# An atlas of exposome-phenome associations in health and disease risk

**DOI:** 10.1101/2025.06.05.25329055

**Authors:** Chirag J Patel, John PA Ioannidis, Arjun K Manrai

## Abstract

Non-genetic exposures comprising the “exposome,” including diet, lifestyle, infections, and pollutants, shape many clinical phenotypes, yet the evidence remains fragmented. We conducted an Exposome-Wide Association study (ExWAS) incorporating 619 exposure indicators and 305 quantitative phenotypes across 10 independent waves of the US Centers for Disease Control and Prevention National Health and Nutrition Examination Survey (CDC NHANES). Replicable and stable signals were most concentrated in cardiometabolic and anthropometric phenotypes, linking objective nutrient biomarkers and lipophilic pollutants with body mass index, glycated hemoglobin, and lipid profiles. Triglycerides, an important marker for cardiovascular risk, emerged as the phenotype most strongly associated with multi-domain exposures, notably trans fatty acids, persistent pollutants, and vitamin E isoforms. In pulmonary traits, tobacco-specific and carcinogen biomarkers were more prominently associated with reduced lung function than short-lived nicotine metabolites, refining exposomic links to Forced Expiratory Volume in 1 second (FEV1). While individual exposures showed modest effects, aggregate “poly-exposomic” models explained phenotypic variation comparable to genome-wide polygenic scores. Exposome globes further reveal an interconnected architecture where exposures rarely act in isolation, complicating causal attribution while providing a more holistic view of environmental risk. Our findings highlight which exposures are most likely to add value to disease risk assessment, population surveillance, as well as further exposure prioritization and next-generation longitudinal exposomics.

## Supplementary Table 1-9 for "An atlas of exposome-phenome associations in health and disease risk" (part 4 of 47)

### Sheet: Table S1 (continued)
term_name	evarname	pvarname	estimate.uwls	std.error.uwls	p.value.uwls	p.value.stouffer	statistic.uwls	h.squared.uwls	Q.uwls	i.squared.uwls	k.uwls	model_number	model_concordance	model_concordance_1_2	estimate	std.error	statistic	p.value	rsq_adjusted_base_diff	rsq_adjusted_diff	total_n	estimate_overall	p.value_overall	std.error_overall	statistic_overall	pvardesc	pcategory	psubcategory	evardesc	ecategory	esubcategory	nobs	pval_BY	pvalue_bonferroni	sig_levels	pnewsubcategory	enewsubcategory	n	super_ecat_number	super_ecat_name	pval_BY_pheno
expo	DR1TPROT	LBXSGL	0.0304348	0.00989814	0.017946	0.169172	3.0748	1.39904	9.79328	0.285224	8	2	9	2	0.0329156	0.00841252	3.91269	0.000163968	0.00050546	0.0787062	44147	0.0329156	0.000163968	0.00841252	3.91269	Glucose, serum (mg/dL)	biochemistry	metabolic	Protein (gm)	nutrients	dietary interview	8	0.0194395	1	BY<0.05	metabolic	dietary interview	39177	1	Dietary Interview+Behavior	0.00986716
expo	DR1TPROT	LBXSGTSI	-0.0172716	0.00816207	0.0721382	0.323672	-2.11608	1.17094	8.19656	0.145984	8	2	-3	0	-0.027994	0.0092546	-3.02488	0.00314066	0.000365625	0.046534	44141	-0.027994	0.00314066	0.0092546	-3.02488	Gamma glutamyl transferase (U/L)	biochemistry	liver	Protein (gm)	nutrients	dietary interview	8	0.221813	1	> BY & Bonf.	liver	dietary interview	39177	1	Dietary Interview+Behavior	0.0938723
expo	DR1TPROT	LBXSIR	-0.00144486	0.00992065	0.88831	0.925741	-0.145641	0.984436	6.89105	0	8	2	7	0	-0.00620491	0.0113368	-0.547326	0.585339	1.79648e-05	0.0518901	44103	-0.00620491	0.585339	0.0113368	-0.547326	Iron, refigerated (ug/dL)	blood	iron	Protein (gm)	nutrients	dietary interview	8	1	1	> BY & Bonf.	iron	dietary interview	39177	1	Dietary Interview+Behavior	1
expo	DR1TPROT	LBXSKSI	0.0418696	0.0119799	0.0100608	0.142491	3.49499	1.53638	10.7546	0.349118	8	2	9	2	0.043352	0.011021	3.93359	0.000152053	0.000876924	0.0830554	44138	0.043352	0.000152053	0.011021	3.93359	Potassium (mmol/L)	biochemistry	electrolyte	Protein (gm)	nutrients	dietary interview	8	0.0182339	1	BY<0.05	electrolyte	dietary interview	39177	1	Dietary Interview+Behavior	0.0118321
expo	DR1TPROT	LBXSLDSI	-0.022744	0.00969101	0.0513202	0.347756	-2.34691	1.1906	8.3342	0.160088	8	2	-9	-2	-0.0252892	0.0126943	-1.99216	0.0489995	0.000298674	0.156644	43952	-0.0252892	0.0489995	0.0126943	-1.99216	Lactate dehydrogenase LDH (U/L)	biochemistry	injury	Protein (gm)	nutrients	dietary interview	8	1	1	> BY & Bonf.	inflammation	dietary interview	39177	1	Dietary Interview+Behavior	1
expo	DR1TPROT	LBXSNASI	-0.0536014	0.00702608	0.000123282	0.0245197	-7.62892	0.719661	5.03763	0	8	2	-9	-2	-0.0499359	0.00906075	-5.51123	2.64671e-07	0.00116351	0.048032	44146	-0.0499359	2.64671e-07	0.00906075	-5.51123	Sodium (mmol/L)	biochemistry	electrolyte	Protein (gm)	nutrients	dietary interview	8	7.41725e-05	0.0327594	Bonf.<0.05	electrolyte	dietary interview	39177	1	Dietary Interview+Behavior	0.000220691
expo	DR1TPROT	LBXSOSSI	0.0677894	0.00388855	5.02779e-07	0.003838	17.4331	0.227391	1.59174	0	8	2	9	2	0.0655617	0.00893906	7.3343	5.26161e-11	0.00200562	0.143903	44142	0.0655617	5.26161e-11	0.00893906	7.3343	Osmolality (mmol/Kg)	biochemistry	electrolyte	Protein (gm)	nutrients	dietary interview	8	3.558e-08	6.5125e-06	Bonf.<0.05	electrolyte	dietary interview	39177	1	Dietary Interview+Behavior	2.15884e-08
expo	DR1TPROT	LBXSPH	0.0197727	0.00583492	0.0116204	0.411909	3.38868	0.444546	3.11182	0	8	2	1	0	0.021614	0.00892295	2.42229	0.0171695	0.000217951	0.142193	44140	0.021614	0.0171695	0.00892295	2.42229	Phosphorus (mg/dL)	biochemistry	bone	Protein (gm)	nutrients	dietary interview	8	0.838162	1	> BY & Bonf.	bone	dietary interview	39177	1	Dietary Interview+Behavior	0.414869
expo	DR1TPROT	LBXSTB	-0.0305413	0.00827286	0.00773872	0.262521	-3.69175	0.754649	5.28255	0	8	2	-1	0	-0.0310865	0.00938932	-3.31083	0.00128312	0.000450853	0.181773	44126	-0.0310865	0.00128312	0.00938932	-3.31083	Total bilirubin (mg/dL)	biochemistry	liver	Protein (gm)	nutrients	dietary interview	8	0.108146	1	> BY & Bonf.	liver	dietary interview	39177	1	Dietary Interview+Behavior	0.0310042
expo	DR1TPROT	LBXSTP	0.0143844	0.00838402	0.129929	0.561456	1.71569	0.953919	6.67743	0	8	2	7	2	0.0149161	0.00933231	1.59833	0.113032	0.000103817	0.093099	44101	0.0149161	0.113032	0.00933231	1.59833	Total protein (g/dL)	biochemistry	liver/kidney	Protein (gm)	nutrients	dietary interview	8	1	1	> BY & Bonf.	kidney	dietary interview	39177	1	Dietary Interview+Behavior	1
expo	DR1TPROT	LBXSTR	-0.0115904	0.0118442	0.360393	0.697096	-0.978569	2.65512	18.5858	0.623369	8	2	-1	0	-0.00535197	0.00932845	-0.573725	0.567404	1.33612e-05	0.0700066	44124	-0.00535197	0.567404	0.00932845	-0.573725	Triglycerides (mg/dL)	biochemistry	lipids	Protein (gm)	nutrients	dietary interview	8	1	1	> BY & Bonf.	lipids	dietary interview	39177	1	Dietary Interview+Behavior	1
expo	DR1TPROT	LBXSUA	0.0141301	0.00596213	0.0496082	0.544169	2.36997	0.540399	3.78279	0	8	2	9	2	0.0144413	0.00881339	1.63856	0.104356	9.73147e-05	0.226456	44136	0.0144413	0.104356	0.00881339	1.63856	Uric acid (mg/dL)	biochemistry	kidney	Protein (gm)	nutrients	dietary interview	8	1	1	> BY & Bonf.	kidney	dietary interview	39177	1	Dietary Interview+Behavior	1
expo	DR1TRET	LBXSAL	-0.0101371	0.0100214	0.345437	0.723478	-1.01154	2.21988	15.5392	0.549526	8	2	-1	-2	-0.0026665	0.00755636	-0.352881	0.724898	5.66002e-06	0.20713	44150	-0.0026665	0.724898	0.00755636	-0.352881	Albumin (g/dL)	biochemistry	liver/kidney	Retinol (mcg)	nutrients	dietary interview	8	1	1	> BY & Bonf.	kidney	dietary interview	39177	1	Dietary Interview+Behavior	1
expo	DR1TRET	LBXSAPSI	0.0305287	0.0057605	0.00112379	0.0502366	5.29965	1.24147	8.69031	0.194505	8	2	9	2	0.0261878	0.00559826	4.67784	8.8374e-06	0.000545944	0.310198	44141	0.0261878	8.8374e-06	0.00559826	4.67784	Alkaline phosphotase (U/L)	biochemistry	liver	Retinol (mcg)	nutrients	dietary interview	8	0.00160424	1	BY<0.05	liver	dietary interview	39177	1	Dietary Interview+Behavior	0.000669366
expo	DR1TRET	LBXSASSI	-0.0128058	0.00645336	0.0876161	0.54249	-1.98437	0.679423	4.75596	0	8	2	-9	-2	-0.0174577	0.00973979	-1.79241	0.0760026	0.000242645	0.0267484	44037	-0.0174577	0.0760026	0.00973979	-1.79241	Aspartate aminotransferase AST (U/L)	biochemistry	liver	Retinol (mcg)	nutrients	dietary interview	8	1	1	> BY & Bonf.	liver	dietary interview	39177	1	Dietary Interview+Behavior	1
expo	DR1TRET	LBXSATSI	-0.010104	0.00639219	0.157965	0.559923	-1.58067	0.929044	6.50331	0	8	2	-9	-2	-0.0105213	0.00697187	-1.50911	0.134333	8.81274e-05	0.0648775	44059	-0.0105213	0.134333	0.00697187	-1.50911	Alanine aminotransferase ALT (U/L)	biochemistry	liver	Retinol (mcg)	nutrients	dietary interview	8	1	1	> BY & Bonf.	liver	dietary interview	39177	1	Dietary Interview+Behavior	1
expo	DR1TRET	LBXSBU	0.076059	0.004948	1.18924e-06	3.80236e-06	15.3717	0.758088	5.30661	0	8	2	9	2	0.076857	0.00613679	12.524	2.01515e-22	0.00470219	0.232239	44145	0.076857	2.01515e-22	0.00613679	12.524	Blood urea nitrogen (mg/dL)	biochemistry	kidney	Retinol (mcg)	nutrients	dietary interview	8	9.16047e-19	2.49423e-17	Bonf.<0.05	kidney	dietary interview	39177	1	Dietary Interview+Behavior	3.63798e-20
expo	DR1TRET	LBXSC3SI	0.0174138	0.00590069	0.0213723	0.467886	2.95114	0.601921	4.21344	0	8	2	9	2	0.0147431	0.00914357	1.61241	0.109934	0.000173065	0.0773161	44067	0.0147431	0.109934	0.00914357	1.61241	Bicarbonate (mmol/L)	biochemistry	electrolyte	Retinol (mcg)	nutrients	dietary interview	8	1	1	> BY & Bonf.	electrolyte	dietary interview	39177	1	Dietary Interview+Behavior	1
expo	DR1TRET	LBXSCA	0.0365817	0.00853644	0.00363133	0.0794177	4.28536	1.54527	10.8169	0.352864	8	2	9	2	0.0329313	0.00780133	4.22125	5.24741e-05	0.0008634	0.0954161	44105	0.0329313	5.24741e-05	0.00780133	4.22125	Total calcium (mg/dL)	biochemistry	bone	Retinol (mcg)	nutrients	dietary interview	8	0.00740866	1	BY<0.05	bone	dietary interview	39177	1	Dietary Interview+Behavior	0.00324426
expo	DR1TRET	LBXSCH	0.0140766	0.00868181	0.148965	0.694142	1.62139	1.96584	13.7609	0.491311	8	2	9	2	-0.000561424	0.00804161	-0.069815	0.944476	2.5092e-07	0.14395	44140	-0.000561424	0.944476	0.00804161	-0.069815	Cholesterol (mg/dL)	biochemistry	lipids	Retinol (mcg)	nutrients	dietary interview	8	1	1	> BY & Bonf.	lipids	dietary interview	39177	1	Dietary Interview+Behavior	1
expo	DR1TRET	LBXSCLSI	-0.0259617	0.00594117	0.00327488	0.167448	-4.36979	0.848211	5.93747	0	8	2	-9	-2	-0.0236002	0.00648564	-3.63885	0.000430037	0.000443394	0.150642	44146	-0.0236002	0.000430037	0.00648564	-3.63885	Chloride (mmol/L)	biochemistry	electrolyte	Retinol (mcg)	nutrients	dietary interview	8	0.0436994	1	BY<0.05	electrolyte	dietary interview	39177	1	Dietary Interview+Behavior	0.0206477
expo	DR1TRET	LBXSCR	3.90115e-05	0.00539391	0.994431	0.859926	0.00723252	1.36358	9.54505	0.266636	8	2	-3	0	-0.00406441	0.00538148	-0.75526	0.451817	1.315e-05	0.159499	44148	-0.00406441	0.451817	0.00538148	-0.75526	Creatinine (mg/dL)	biochemistry	kidney	Retinol (mcg)	nutrients	dietary interview	8	1	1	> BY & Bonf.	kidney	dietary interview	39177	1	Dietary Interview+Behavior	1
expo	DR1TRET	LBXSGB	-0.00686815	0.00772132	0.403264	0.690518	-0.889504	1.32905	9.30336	0.247584	8	2	-9	-2	-0.00746694	0.00695355	-1.07383	0.285408	4.43726e-05	0.155131	44100	-0.00746694	0.285408	0.00695355	-1.07383	Globulin (g/dL)	biochemistry	immunity	Retinol (mcg)	nutrients	dietary interview	8	1	1	> BY & Bonf.	liver	dietary interview	39177	1	Dietary Interview+Behavior	1
expo	DR1TRET	LBXSGL	0.00443992	0.00712851	0.553131	0.727155	0.622841	1.19911	8.39379	0.16605	8	2	3	2	0.00691931	0.00685059	1.01003	0.314847	3.81119e-05	0.0794135	44147	0.00691931	0.314847	0.00685059	1.01003	Glucose, serum (mg/dL)	biochemistry	metabolic	Retinol (mcg)	nutrients	dietary interview	8	1	1	> BY & Bonf.	metabolic	dietary interview	39177	1	Dietary Interview+Behavior	1
expo	DR1TRET	LBXSGTSI	-0.0277096	0.00769418	0.00872384	0.164077	-3.60137	1.23534	8.6474	0.190508	8	2	-9	-2	-0.0262302	0.00722462	-3.63067	0.000442285	0.000547722	0.0445982	44141	-0.0262302	0.000442285	0.00722462	-3.63067	Gamma glutamyl transferase (U/L)	biochemistry	liver	Retinol (mcg)	nutrients	dietary interview	8	0.0447024	1	BY<0.05	liver	dietary interview	39177	1	Dietary Interview+Behavior	0.0181469
expo	DR1TRET	LBXSIR	-0.026851	0.00971333	0.0279208	0.161383	-2.76434	2.00922	14.0645	0.502295	8	2	-9	-2	-0.0301155	0.00745408	-4.04013	0.0001031	0.000721631	0.0527833	44103	-0.0301155	0.0001031	0.00745408	-4.04013	Iron, refigerated (ug/dL)	blood	iron	Retinol (mcg)	nutrients	dietary interview	8	0.0131506	1	BY<0.05	iron	dietary interview	39177	1	Dietary Interview+Behavior	0.00553953
expo	DR1TRET	LBXSKSI	0.0239222	0.0078172	0.0183184	0.228945	3.0602	1.31636	9.21454	0.240331	8	2	9	2	0.0253452	0.00735551	3.44575	0.000825345	0.000511391	0.0820376	44138	0.0253452	0.000825345	0.00735551	3.44575	Potassium (mmol/L)	biochemistry	electrolyte	Retinol (mcg)	nutrients	dietary interview	8	0.0751718	1	> BY & Bonf.	electrolyte	dietary interview	39177	1	Dietary Interview+Behavior	0.049667
expo	DR1TRET	LBXSLDSI	0.0079757	0.00812031	0.358727	0.610127	0.982191	1.5302	10.7114	0.34649	8	2	5	2	0.0105297	0.00678752	1.55133	0.12389	8.82939e-05	0.157098	43952	0.0105297	0.12389	0.00678752	1.55133	Lactate dehydrogenase LDH (U/L)	biochemistry	injury	Retinol (mcg)	nutrients	dietary interview	8	1	1	> BY & Bonf.	inflammation	dietary interview	39177	1	Dietary Interview+Behavior	1
expo	DR1TRET	LBXSNASI	-0.0216159	0.00783297	0.0281118	0.205157	-2.75961	1.46734	10.2714	0.318495	8	2	-9	-2	-0.0228619	0.00691141	-3.30785	0.00129552	0.000416037	0.0479404	44146	-0.0228619	0.00129552	0.00691141	-3.30785	Sodium (mmol/L)	biochemistry	electrolyte	Retinol (mcg)	nutrients	dietary interview	8	0.108939	1	> BY & Bonf.	electrolyte	dietary interview	39177	1	Dietary Interview+Behavior	0.149925
expo	DR1TRET	LBXSOSSI	0.0144918	0.00631924	0.0555387	0.451535	2.29328	1.32084	9.2459	0.242907	8	2	9	2	0.0115465	0.00593448	1.94567	0.0544199	0.000106124	0.145163	44142	0.0115465	0.0544199	0.00593448	1.94567	Osmolality (mmol/Kg)	biochemistry	electrolyte	Retinol (mcg)	nutrients	dietary interview	8	1	1	> BY & Bonf.	electrolyte	dietary interview	39177	1	Dietary Interview+Behavior	1
expo	DR1TRET	LBXSPH	0.0692052	0.00631575	1.16727e-05	0.000385509	10.9576	0.921438	6.45007	0	8	2	9	2	0.0652905	0.00700704	9.31783	2.4312e-15	0.00339331	0.140663	44140	0.0652905	2.4312e-15	0.00700704	9.31783	Phosphorus (mg/dL)	biochemistry	bone	Retinol (mcg)	nutrients	dietary interview	8	3.61203e-12	3.00919e-10	Bonf.<0.05	bone	dietary interview	39177	1	Dietary Interview+Behavior	1.06395e-12
expo	DR1TRET	LBXSTB	-0.0281867	0.0066063	0.00371607	0.143171	-4.26663	0.917006	6.41904	0	8	2	-9	-2	-0.0286801	0.00711768	-4.02941	0.000107242	0.000654665	0.181793	44126	-0.0286801	0.000107242	0.00711768	-4.02941	Total bilirubin (mg/dL)	biochemistry	liver	Retinol (mcg)	nutrients	dietary interview	8	0.0136037	1	BY<0.05	liver	dietary interview	39177	1	Dietary Interview+Behavior	0.00343401
expo	DR1TRET	LBXSTP	-0.0118512	0.0108369	0.310331	0.614254	-1.09359	2.14716	15.0301	0.534268	8	2	-9	-2	-0.00822256	0.00782079	-1.05137	0.295548	5.38071e-05	0.0892962	44101	-0.00822256	0.295548	0.00782079	-1.05137	Total protein (g/dL)	biochemistry	liver/kidney	Retinol (mcg)	nutrients	dietary interview	8	1	1	> BY & Bonf.	kidney	dietary interview	39177	1	Dietary Interview+Behavior	1
expo	DR1TRET	LBXSTR	0.0213519	0.0060234	0.00940873	0.33315	3.54483	0.86028	6.02196	0	8	2	9	2	0.0118681	0.00840019	1.41283	0.16072	0.00011211	0.0704656	44124	0.0118681	0.16072	0.00840019	1.41283	Triglycerides (mg/dL)	biochemistry	lipids	Retinol (mcg)	nutrients	dietary interview	8	1	1	> BY & Bonf.	lipids	dietary interview	39177	1	Dietary Interview+Behavior	1
expo	DR1TRET	LBXSUA	-0.0633224	0.00448598	2.12425e-06	0.000458805	-14.1156	0.509171	3.5642	0	8	2	-9	-2	-0.0625239	0.00681129	-9.17945	4.93028e-15	0.00311222	0.226865	44136	-0.0625239	4.93028e-15	0.00681129	-9.17945	Uric acid (mg/dL)	biochemistry	kidney	Retinol (mcg)	nutrients	dietary interview	8	6.97774e-12	6.1024e-10	Bonf.<0.05	kidney	dietary interview	39177	1	Dietary Interview+Behavior	8.90072e-13
expo	DR1TS040	LBXSAL	-0.00818149	0.00804244	0.34288	0.503394	-1.01729	1.87156	13.1009	0.465686	8	2	-1	0	-0.0131282	0.00682165	-1.92449	0.057052	0.000139628	0.207305	44150	-0.0131282	0.057052	0.00682165	-1.92449	Albumin (g/dL)	biochemistry	liver/kidney	SFA 4:0 (Butanoic) (gm)	nutrients	dietary interview	8	1	1	> BY & Bonf.	kidney	dietary interview	39177	1	Dietary Interview+Behavior	0.865759
expo	DR1TS040	LBXSAPSI	0.015827	0.00619042	0.0377331	0.286193	2.5567	1.44111	10.0877	0.306088	8	2	7	2	0.016409	0.00540943	3.03341	0.00306037	0.000218142	0.310123	44141	0.016409	0.00306037	0.00540943	3.03341	Alkaline phosphotase (U/L)	biochemistry	liver	SFA 4:0 (Butanoic) (gm)	nutrients	dietary interview	8	0.217271	1	> BY & Bonf.	liver	dietary interview	39177	1	Dietary Interview+Behavior	0.0842908
expo	DR1TS040	LBXSASSI	-0.0164529	0.00864777	0.0988338	0.447143	-1.90256	1.20581	8.44067	0.170682	8	2	-9	-2	-0.0204082	0.00872837	-2.33814	0.0213121	0.000337509	0.0263885	44037	-0.0204082	0.0213121	0.00872837	-2.33814	Aspartate aminotransferase AST (U/L)	biochemistry	liver	SFA 4:0 (Butanoic) (gm)	nutrients	dietary interview	8	0.987347	1	> BY & Bonf.	liver	dietary interview	39177	1	Dietary Interview+Behavior	0.608785
expo	DR1TS040	LBXSATSI	-0.00133018	0.00820021	0.875721	0.883827	-0.162213	1.11493	7.80448	0.103079	8	2	-7	-2	-0.0055763	0.00791461	-0.704557	0.482676	2.5195e-05	0.0652364	44059	-0.0055763	0.482676	0.00791461	-0.704557	Alanine aminotransferase ALT (U/L)	biochemistry	liver	SFA 4:0 (Butanoic) (gm)	nutrients	dietary interview	8	1	1	> BY & Bonf.	liver	dietary interview	39177	1	Dietary Interview+Behavior	1
expo	DR1TS040	LBXSBU	0.0251253	0.0051181	0.00173503	0.159602	4.9091	0.742351	5.19646	0	8	2	9	2	0.0229436	0.00660401	3.4742	0.000750873	0.000426459	0.241522	44145	0.0229436	0.000750873	0.00660401	3.4742	Blood urea nitrogen (mg/dL)	biochemistry	kidney	SFA 4:0 (Butanoic) (gm)	nutrients	dietary interview	8	0.0694607	1	> BY & Bonf.	kidney	dietary interview	39177	1	Dietary Interview+Behavior	0.0147344
expo	DR1TS040	LBXSC3SI	-0.0123638	0.0087142	0.198908	0.578883	-1.41881	0.959159	6.71411	0	8	2	-9	-2	-0.0156559	0.0093893	-1.66742	0.0984691	0.000198609	0.0771832	44067	-0.0156559	0.0984691	0.0093893	-1.66742	Bicarbonate (mmol/L)	biochemistry	electrolyte	SFA 4:0 (Butanoic) (gm)	nutrients	dietary interview	8	1	1	> BY & Bonf.	electrolyte	dietary interview	39177	1	Dietary Interview+Behavior	1
expo	DR1TS040	LBXSCA	0.0240974	0.0080992	0.0206525	0.162585	2.97528	1.52272	10.659	0.34328	8	2	9	2	0.0290037	0.00738072	3.92967	0.000154227	0.00068157	0.095342	44105	0.0290037	0.000154227	0.00738072	3.92967	Total calcium (mg/dL)	biochemistry	bone	SFA 4:0 (Butanoic) (gm)	nutrients	dietary interview	8	0.0184525	1	BY<0.05	bone	dietary interview	39177	1	Dietary Interview+Behavior	0.00818906
expo	DR1TS040	LBXSCH	0.0344096	0.00494406	0.000219269	0.0935675	6.95978	0.506463	3.54524	0	8	2	9	2	0.0322263	0.00760448	4.23781	4.92861e-05	0.000841385	0.144063	44140	0.0322263	4.92861e-05	0.00760448	4.23781	Cholesterol (mg/dL)	biochemistry	lipids	SFA 4:0 (Butanoic) (gm)	nutrients	dietary interview	8	0.00701928	1	BY<0.05	lipids	dietary interview	39177	1	Dietary Interview+Behavior	0.00258654
expo	DR1TS040	LBXSCLSI	0.00376362	0.00865773	0.676857	0.804301	0.434712	1.25337	8.77358	0.20215	8	2	7	2	0.00641612	0.00766184	0.837412	0.4043	3.33519e-05	0.15076	44146	0.00641612	0.4043	0.00766184	0.837412	Chloride (mmol/L)	biochemistry	electrolyte	SFA 4:0 (Butanoic) (gm)	nutrients	dietary interview	8	1	1	> BY & Bonf.	electrolyte	dietary interview	39177	1	Dietary Interview+Behavior	1
expo	DR1TS040	LBXSCR	-0.0114173	0.00667413	0.13088	0.52858	-1.71068	1.45883	10.2118	0.31452	8	2	-9	-2	-0.00798484	0.00610625	-1.30765	0.193903	5.16527e-05	0.158313	44148	-0.00798484	0.193903	0.00610625	-1.30765	Creatinine (mg/dL)	biochemistry	kidney	SFA 4:0 (Butanoic) (gm)	nutrients	dietary interview	8	1	1	> BY & Bonf.	kidney	dietary interview	39177	1	Dietary Interview+Behavior	1
expo	DR1TS040	LBXSGB	-0.00757949	0.00906837	0.43086	0.657276	-0.835817	1.84036	12.8825	0.456627	8	2	-9	-2	-0.00943924	0.00706222	-1.33658	0.184304	7.21722e-05	0.155732	44100	-0.00943924	0.184304	0.00706222	-1.33658	Globulin (g/dL)	biochemistry	immunity	SFA 4:0 (Butanoic) (gm)	nutrients	dietary interview	8	1	1	> BY & Bonf.	liver	dietary interview	39177	1	Dietary Interview+Behavior	1
expo	DR1TS040	LBXSGL	0.0169948	0.00613152	0.0276262	0.393866	2.77171	0.891826	6.24278	0	8	2	-1	0	0.0155256	0.00716581	2.16661	0.0325699	0.000195279	0.0794589	44147	0.0155256	0.0325699	0.00716581	2.16661	Glucose, serum (mg/dL)	biochemistry	metabolic	SFA 4:0 (Butanoic) (gm)	nutrients	dietary interview	8	1	1	> BY & Bonf.	metabolic	dietary interview	39177	1	Dietary Interview+Behavior	0.680545
expo	DR1TS040	LBXSGTSI	-0.00657383	0.00734586	0.400562	0.71799	-0.894903	1.53828	10.7679	0.349922	8	2	-9	-2	-0.00464606	0.00645489	-0.719775	0.473294	1.74883e-05	0.0452723	44141	-0.00464606	0.473294	0.00645489	-0.719775	Gamma glutamyl transferase (U/L)	biochemistry	liver	SFA 4:0 (Butanoic) (gm)	nutrients	dietary interview	8	1	1	> BY & Bonf.	liver	dietary interview	39177	1	Dietary Interview+Behavior	1
expo	DR1TS040	LBXSIR	-0.0190732	0.00764635	0.0413288	0.389391	-2.49441	1.03273	7.22909	0.0316902	8	2	-5	-2	-0.0188012	0.00797209	-2.35838	0.0202424	0.000286335	0.052635	44103	-0.0188012	0.0202424	0.00797209	-2.35838	Iron, refigerated (ug/dL)	blood	iron	SFA 4:0 (Butanoic) (gm)	nutrients	dietary interview	8	0.949239	1	> BY & Bonf.	iron	dietary interview	39177	1	Dietary Interview+Behavior	0.478392
expo	DR1TS040	LBXSKSI	0.0297516	0.00432757	0.000236613	0.0964367	6.8749	0.519486	3.6364	0	8	2	9	2	0.0283605	0.00682003	4.15841	6.64686e-05	0.000651641	0.08346	44138	0.0283605	6.64686e-05	0.00682003	4.15841	Potassium (mmol/L)	biochemistry	electrolyte	SFA 4:0 (Butanoic) (gm)	nutrients	dietary interview	8	0.00905459	1	BY<0.05	electrolyte	dietary interview	39177	1	Dietary Interview+Behavior	0.00624984
expo	DR1TS040	LBXSLDSI	-0.00783891	0.0102966	0.471337	0.756324	-0.761308	2.10941	14.7659	0.525933	8	2	-9	-2	-0.00502857	0.00868004	-0.579326	0.563634	2.04976e-05	0.157039	43952	-0.00502857	0.563634	0.00868004	-0.579326	Lactate dehydrogenase LDH (U/L)	biochemistry	injury	SFA 4:0 (Butanoic) (gm)	nutrients	dietary interview	8	1	1	> BY & Bonf.	inflammation	dietary interview	39177	1	Dietary Interview+Behavior	1
expo	DR1TS040	LBXSNASI	-0.00583256	0.00761301	0.468641	0.775058	-0.766131	1.18618	8.30324	0.156955	8	2	-9	-2	-0.0060071	0.00780023	-0.770118	0.442993	2.92355e-05	0.0477355	44146	-0.0060071	0.442993	0.00780023	-0.770118	Sodium (mmol/L)	biochemistry	electrolyte	SFA 4:0 (Butanoic) (gm)	nutrients	dietary interview	8	1	1	> BY & Bonf.	electrolyte	dietary interview	39177	1	Dietary Interview+Behavior	1
expo	DR1TS040	LBXSOSSI	0.00679767	0.00607908	0.30038	0.701232	1.11821	0.729356	5.10549	0	8	2	1	0	0.00853536	0.00774328	1.10229	0.272904	5.90243e-05	0.145975	44142	0.00853536	0.272904	0.00774328	1.10229	Osmolality (mmol/Kg)	biochemistry	electrolyte	SFA 4:0 (Butanoic) (gm)	nutrients	dietary interview	8	1	1	> BY & Bonf.	electrolyte	dietary interview	39177	1	Dietary Interview+Behavior	1
expo	DR1TS040	LBXSPH	0.0453043	0.00551363	7.68133e-05	0.0293796	8.21679	0.583471	4.0843	0	8	2	9	2	0.0445067	0.00745248	5.97207	3.37147e-08	0.00160474	0.140018	44140	0.0445067	3.37147e-08	0.00745248	5.97207	Phosphorus (mg/dL)	biochemistry	bone	SFA 4:0 (Butanoic) (gm)	nutrients	dietary interview	8	1.20976e-05	0.00417301	Bonf.<0.05	bone	dietary interview	39177	1	Dietary Interview+Behavior	4.4263e-06
expo	DR1TS040	LBXSTB	-0.0158459	0.00673745	0.0509436	0.397087	-2.35192	0.923096	6.46167	0	8	2	-5	-2	-0.0166558	0.00684592	-2.43295	0.0166998	0.000224716	0.181508	44126	-0.0166558	0.0166998	0.00684592	-2.43295	Total bilirubin (mg/dL)	biochemistry	liver	SFA 4:0 (Butanoic) (gm)	nutrients	dietary interview	8	0.820916	1	> BY & Bonf.	liver	dietary interview	39177	1	Dietary Interview+Behavior	0.304508
expo	DR1TS040	LBXSTP	-0.0182681	0.0124491	0.185702	0.369954	-1.46742	2.9975	20.9825	0.666388	8	2	-9	-2	-0.0191188	0.00743287	-2.57219	0.0115317	0.000296082	0.0902886	44101	-0.0191188	0.0115317	0.00743287	-2.57219	Total protein (g/dL)	biochemistry	liver/kidney	SFA 4:0 (Butanoic) (gm)	nutrients	dietary interview	8	0.616631	1	> BY & Bonf.	kidney	dietary interview	39177	1	Dietary Interview+Behavior	0.271073
expo	DR1TS040	LBXSTR	0.0209224	0.00451641	0.00239053	0.275345	4.63254	0.586215	4.10351	0	8	2	7	2	0.0147453	0.00733496	2.01028	0.0470157	0.000176159	0.0705284	44124	0.0147453	0.0470157	0.00733496	2.01028	Triglycerides (mg/dL)	biochemistry	lipids	SFA 4:0 (Butanoic) (gm)	nutrients	dietary interview	8	1	1	> BY & Bonf.	lipids	dietary interview	39177	1	Dietary Interview+Behavior	0.867435
expo	DR1TS040	LBXSUA	-0.0464369	0.00581551	9.22479e-05	0.00389702	-7.985	1.07955	7.55687	0.0736909	8	2	-9	-2	-0.0463925	0.00612404	-7.57547	1.60441e-11	0.00174384	0.224696	44136	-0.0463925	1.60441e-11	0.00612404	-7.57547	Uric acid (mg/dL)	biochemistry	kidney	SFA 4:0 (Butanoic) (gm)	nutrients	dietary interview	8	1.20121e-08	1.98584e-06	Bonf.<0.05	kidney	dietary interview	39177	1	Dietary Interview+Behavior	1.44823e-09
expo	DR1TS060	LBXSAL	-0.0203161	0.00621889	0.0137342	0.290599	-3.26683	0.907339	6.35137	0	8	2	-5	-2	-0.0183906	0.00717422	-2.56343	0.0118087	0.000274619	0.207243	44150	-0.0183906	0.0118087	0.00717422	-2.56343	Albumin (g/dL)	biochemistry	liver/kidney	SFA 6:0 (Hexanoic) (gm)	nutrients	dietary interview	8	0.628191	1	> BY & Bonf.	kidney	dietary interview	39177	1	Dietary Interview+Behavior	0.235824
expo	DR1TS060	LBXSAPSI	0.0164721	0.00538059	0.0182875	0.283084	3.0614	0.996847	6.97793	0	8	2	7	2	0.0166015	0.00556491	2.98324	0.00356127	0.000223791	0.309903	44141	0.0166015	0.00356127	0.00556491	2.98324	Alkaline phosphotase (U/L)	biochemistry	liver	SFA 6:0 (Hexanoic) (gm)	nutrients	dietary interview	8	0.245426	1	> BY & Bonf.	liver	dietary interview	39177	1	Dietary Interview+Behavior	0.0954178
expo	DR1TS060	LBXSASSI	-0.0130315	0.00582917	0.0604726	0.530375	-2.23556	0.758184	5.30729	0	8	2	-9	-2	-0.0120109	0.00687382	-1.74734	0.0835581	0.000117161	0.0265537	44037	-0.0120109	0.0835581	0.00687382	-1.74734	Aspartate aminotransferase AST (U/L)	biochemistry	liver	SFA 6:0 (Hexanoic) (gm)	nutrients	dietary interview	8	1	1	> BY & Bonf.	liver	dietary interview	39177	1	Dietary Interview+Behavior	1
expo	DR1TS060	LBXSATSI	0.000912836	0.0073528	0.904688	0.986775	0.124148	1.16234	8.13637	0.139665	8	2	-1	0	-0.00178889	0.00701336	-0.255069	0.799178	2.59856e-06	0.0653793	44059	-0.00178889	0.799178	0.00701336	-0.255069	Alanine aminotransferase ALT (U/L)	biochemistry	liver	SFA 6:0 (Hexanoic) (gm)	nutrients	dietary interview	8	1	1	> BY & Bonf.	liver	dietary interview	39177	1	Dietary Interview+Behavior	1
expo	DR1TS060	LBXSBU	0.0236721	0.00501683	0.00216124	0.158519	4.71853	0.839994	5.87996	0	8	2	9	2	0.0217612	0.00681376	3.19372	0.00186372	0.000384501	0.24098	44145	0.0217612	0.00186372	0.00681376	3.19372	Blood urea nitrogen (mg/dL)	biochemistry	kidney	SFA 6:0 (Hexanoic) (gm)	nutrients	dietary interview	8	0.146365	1	> BY & Bonf.	kidney	dietary interview	39177	1	Dietary Interview+Behavior	0.0343327
expo	DR1TS060	LBXSC3SI	-0.0127132	0.0104585	0.263541	0.618538	-1.21559	1.18425	8.28976	0.155585	8	2	-9	-2	-0.0134752	0.00995497	-1.35361	0.178823	0.000147441	0.0773953	44067	-0.0134752	0.178823	0.00995497	-1.35361	Bicarbonate (mmol/L)	biochemistry	electrolyte	SFA 6:0 (Hexanoic) (gm)	nutrients	dietary interview	8	1	1	> BY & Bonf.	electrolyte	dietary interview	39177	1	Dietary Interview+Behavior	1
expo	DR1TS060	LBXSCA	0.0232251	0.00948581	0.0442104	0.186712	2.44841	2.08683	14.6078	0.520803	8	2	9	2	0.0262685	0.00719325	3.65182	0.000411265	0.00056032	0.0958084	44105	0.0262685	0.000411265	0.00719325	3.65182	Total calcium (mg/dL)	biochemistry	bone	SFA 6:0 (Hexanoic) (gm)	nutrients	dietary interview	8	0.0421056	1	BY<0.05	bone	dietary interview	39177	1	Dietary Interview+Behavior	0.0187491
expo	DR1TS060	LBXSCH	0.0383346	0.00713511	0.00103852	0.0546051	5.37267	1.16447	8.1513	0.141241	8	2	9	2	0.0353678	0.00739683	4.78148	5.81179e-06	0.00101569	0.144337	44140	0.0353678	5.81179e-06	0.00739683	4.78148	Cholesterol (mg/dL)	biochemistry	lipids	SFA 6:0 (Hexanoic) (gm)	nutrients	dietary interview	8	0.00112074	0.719349	BY<0.05	lipids	dietary interview	39177	1	Dietary Interview+Behavior	0.000369442
expo	DR1TS060	LBXSCLSI	0.00118168	0.00933249	0.902801	0.974361	0.12662	1.38379	9.68651	0.277346	8	2	3	2	0.000305838	0.00792027	0.0386147	0.969272	7.59512e-08	0.150666	44146	0.000305838	0.969272	0.00792027	0.0386147	Chloride (mmol/L)	biochemistry	electrolyte	SFA 6:0 (Hexanoic) (gm)	nutrients	dietary interview	8	1	1	> BY & Bonf.	electrolyte	dietary interview	39177	1	Dietary Interview+Behavior	1
expo	DR1TS060	LBXSCR	-0.00743659	0.00534791	0.206965	0.686859	-1.39056	1.02229	7.15603	0.0218045	8	2	-9	-2	-0.00426623	0.00578522	-0.737436	0.462534	1.47784e-05	0.158648	44148	-0.00426623	0.462534	0.00578522	-0.737436	Creatinine (mg/dL)	biochemistry	kidney	SFA 6:0 (Hexanoic) (gm)	nutrients	dietary interview	8	1	1	> BY & Bonf.	kidney	dietary interview	39177	1	Dietary Interview+Behavior	1
expo	DR1TS060	LBXSGB	-0.00635754	0.00800581	0.453203	0.776586	-0.794116	1.82395	12.7676	0.451738	8	2	-9	-2	-0.00332936	0.00655433	-0.507964	0.612564	8.99817e-06	0.15677	44100	-0.00332936	0.612564	0.00655433	-0.507964	Globulin (g/dL)	biochemistry	immunity	SFA 6:0 (Hexanoic) (gm)	nutrients	dietary interview	8	1	1	> BY & Bonf.	liver	dietary interview	39177	1	Dietary Interview+Behavior	1
expo	DR1TS060	LBXSGL	0.0170327	0.00667551	0.0380194	0.400155	2.55152	0.968718	6.78103	0	8	2	3	0	0.0165105	0.00711339	2.32105	0.0222545	0.000221341	0.0796035	44147	0.0165105	0.0222545	0.00711339	2.32105	Glucose, serum (mg/dL)	biochemistry	metabolic	SFA 6:0 (Hexanoic) (gm)	nutrients	dietary interview	8	1	1	> BY & Bonf.	metabolic	dietary interview	39177	1	Dietary Interview+Behavior	0.512454
expo	DR1TS060	LBXSGTSI	-0.00157382	0.00742764	0.838232	0.904949	-0.211887	1.35156	9.46092	0.260114	8	2	-9	-2	-0.00198642	0.00707199	-0.280885	0.779362	3.204e-06	0.0455837	44141	-0.00198642	0.779362	0.00707199	-0.280885	Gamma glutamyl transferase (U/L)	biochemistry	liver	SFA 6:0 (Hexanoic) (gm)	nutrients	dietary interview	8	1	1	> BY & Bonf.	liver	dietary interview	39177	1	Dietary Interview+Behavior	1
expo	DR1TS060	LBXSIR	-0.0258006	0.00868257	0.0207626	0.251418	-2.97153	1.30781	9.15466	0.235362	8	2	-9	-2	-0.0253978	0.0079646	-3.18884	0.00189254	0.0005237	0.0526315	44103	-0.0253978	0.00189254	0.0079646	-3.18884	Iron, refigerated (ug/dL)	blood	iron	SFA 6:0 (Hexanoic) (gm)	nutrients	dietary interview	8	0.148253	1	> BY & Bonf.	iron	dietary interview	39177	1	Dietary Interview+Behavior	0.068958
expo	DR1TS060	LBXSKSI	0.0274716	0.00223981	5.49011e-06	0.143986	12.2652	0.121567	0.850969	0	8	2	9	2	0.025903	0.0068476	3.78279	0.000260534	0.000544823	0.0831007	44138	0.025903	0.000260534	0.0068476	3.78279	Potassium (mmol/L)	biochemistry	electrolyte	SFA 6:0 (Hexanoic) (gm)	nutrients	dietary interview	8	0.0286485	1	BY<0.05	electrolyte	dietary interview	39177	1	Dietary Interview+Behavior	0.0178063
expo	DR1TS060	LBXSLDSI	-0.00379677	0.00632721	0.567369	0.883428	-0.60007	1.0775	7.5425	0.0719252	8	2	-9	-2	-0.000653658	0.00646749	-0.101068	0.919693	3.47106e-07	0.157266	43952	-0.000653658	0.919693	0.00646749	-0.101068	Lactate dehydrogenase LDH (U/L)	biochemistry	injury	SFA 6:0 (Hexanoic) (gm)	nutrients	dietary interview	8	1	1	> BY & Bonf.	inflammation	dietary interview	39177	1	Dietary Interview+Behavior	1
expo	DR1TS060	LBXSNASI	-0.0102131	0.00671524	0.172097	0.602251	-1.52088	0.866379	6.06465	0	8	2	-9	-2	-0.0122842	0.00834245	-1.47249	0.143938	0.000122535	0.0478453	44146	-0.0122842	0.143938	0.00834245	-1.47249	Sodium (mmol/L)	biochemistry	electrolyte	SFA 6:0 (Hexanoic) (gm)	nutrients	dietary interview	8	1	1	> BY & Bonf.	electrolyte	dietary interview	39177	1	Dietary Interview+Behavior	1
expo	DR1TS060	LBXSOSSI	0.00295285	0.0045135	0.533863	0.87055	0.654225	0.363523	2.54466	0	8	2	1	0	0.00359431	0.00828874	0.433637	0.665459	1.04907e-05	0.145962	44142	0.00359431	0.665459	0.00828874	0.433637	Osmolality (mmol/Kg)	biochemistry	electrolyte	SFA 6:0 (Hexanoic) (gm)	nutrients	dietary interview	8	1	1	> BY & Bonf.	electrolyte	dietary interview	39177	1	Dietary Interview+Behavior	1
expo	DR1TS060	LBXSPH	0.0397371	0.00560161	0.000194708	0.0383068	7.09387	0.689965	4.82975	0	8	2	9	2	0.0411991	0.00752862	5.47233	3.1382e-07	0.00137819	0.140839	44140	0.0411991	3.1382e-07	0.00752862	5.47233	Phosphorus (mg/dL)	biochemistry	bone	SFA 6:0 (Hexanoic) (gm)	nutrients	dietary interview	8	8.62946e-05	0.0388428	Bonf.<0.05	bone	dietary interview	39177	1	Dietary Interview+Behavior	3.16926e-05
expo	DR1TS060	LBXSTB	-0.0189061	0.00648621	0.0225058	0.330865	-2.91481	0.802913	5.62039	0	8	2	-9	-2	-0.0201686	0.00747522	-2.69806	0.00815118	0.000330263	0.18033	44126	-0.0201686	0.00815118	0.00747522	-2.69806	Total bilirubin (mg/dL)	biochemistry	liver	SFA 6:0 (Hexanoic) (gm)	nutrients	dietary interview	8	0.470513	1	> BY & Bonf.	liver	dietary interview	39177	1	Dietary Interview+Behavior	0.160395
expo	DR1TS060	LBXSTP	-0.016689	0.0124652	0.222465	0.369369	-1.33884	3.46557	24.259	0.711447	8	2	-9	-2	-0.0173381	0.00691799	-2.50623	0.0137673	0.000244022	0.0905752	44101	-0.0173381	0.0137673	0.00691799	-2.50623	Total protein (g/dL)	biochemistry	liver/kidney	SFA 6:0 (Hexanoic) (gm)	nutrients	dietary interview	8	0.705266	1	> BY & Bonf.	kidney	dietary interview	39177	1	Dietary Interview+Behavior	0.308094
expo	DR1TS060	LBXSTR	0.0217148	0.00711172	0.018495	0.324533	3.05338	1.21278	8.48943	0.175445	8	2	7	2	0.0137047	0.0075639	1.81185	0.0729232	0.000152524	0.0705079	44124	0.0137047	0.0729232	0.0075639	1.81185	Triglycerides (mg/dL)	biochemistry	lipids	SFA 6:0 (Hexanoic) (gm)	nutrients	dietary interview	8	1	1	> BY & Bonf.	lipids	dietary interview	39177	1	Dietary Interview+Behavior	1
expo	DR1TS060	LBXSUA	-0.0449458	0.00475719	3.10684e-05	0.00991405	-9.44798	0.598923	4.19246	0	8	2	-9	-2	-0.0450542	0.00646664	-6.96716	3.14097e-10	0.00164838	0.225489	44136	-0.0450542	3.14097e-10	0.00646664	-6.96716	Uric acid (mg/dL)	biochemistry	kidney	SFA 6:0 (Hexanoic) (gm)	nutrients	dietary interview	8	1.80091e-07	3.8877e-05	Bonf.<0.05	kidney	dietary interview	39177	1	Dietary Interview+Behavior	2.44416e-08
expo	DR1TS080	LBXSAL	-0.0204153	0.00662408	0.0177659	0.339108	-3.08198	1.09451	7.66159	0.086351	8	2	-5	-2	-0.0144832	0.0066806	-2.16794	0.0324659	0.000165803	0.206983	44150	-0.0144832	0.0324659	0.0066806	-2.16794	Albumin (g/dL)	biochemistry	liver/kidney	SFA 8:0 (Octanoic) (gm)	nutrients	dietary interview	8	1	1	> BY & Bonf.	kidney	dietary interview	39177	1	Dietary Interview+Behavior	0.526215
expo	DR1TS080	LBXSAPSI	0.0193252	0.00306424	0.000401576	0.236095	6.30668	0.300071	2.10049	0	8	2	7	2	0.0180948	0.00586918	3.08303	0.0026298	0.000258815	0.310242	44141	0.0180948	0.0026298	0.00586918	3.08303	Alkaline phosphotase (U/L)	biochemistry	liver	SFA 8:0 (Octanoic) (gm)	nutrients	dietary interview	8	0.192417	1	> BY & Bonf.	liver	dietary interview	39177	1	Dietary Interview+Behavior	0.0750561
expo	DR1TS080	LBXSASSI	-0.0180362	0.00781964	0.0544647	0.372177	-2.30653	1.1568	8.09763	0.135549	8	2	-9	-2	-0.0202494	0.00831646	-2.43485	0.0166169	0.000324111	0.0261574	44037	-0.0202494	0.0166169	0.00831646	-2.43485	Aspartate aminotransferase AST (U/L)	biochemistry	liver	SFA 8:0 (Octanoic) (gm)	nutrients	dietary interview	8	0.817503	1	> BY & Bonf.	liver	dietary interview	39177	1	Dietary Interview+Behavior	0.517222
expo	DR1TS080	LBXSATSI	-0.00555682	0.00643065	0.41615	0.653703	-0.864115	0.843102	5.90171	0	8	2	-9	-2	-0.0126631	0.0076911	-1.64647	0.102715	0.00012673	0.0647518	44059	-0.0126631	0.102715	0.0076911	-1.64647	Alanine aminotransferase ALT (U/L)	biochemistry	liver	SFA 8:0 (Octanoic) (gm)	nutrients	dietary interview	8	1	1	> BY & Bonf.	liver	dietary interview	39177	1	Dietary Interview+Behavior	1
expo	DR1TS080	LBXSBU	0.0203519	0.00570542	0.00913199	0.249049	3.56712	1.00627	7.0439	0.00623269	8	2	9	2	0.0177708	0.00624208	2.84693	0.00532862	0.000249615	0.240614	44145	0.0177708	0.00532862	0.00624208	2.84693	Blood urea nitrogen (mg/dL)	biochemistry	kidney	SFA 8:0 (Octanoic) (gm)	nutrients	dietary interview	8	0.337232	1	> BY & Bonf.	kidney	dietary interview	39177	1	Dietary Interview+Behavior	0.0887441
expo	DR1TS080	LBXSC3SI	0.000286918	0.00797709	0.972312	0.954026	0.0359678	0.871991	6.10394	0	8	2	-1	0	-0.00328082	0.00985164	-0.333022	0.739794	8.5075e-06	0.0775775	44067	-0.00328082	0.739794	0.00985164	-0.333022	Bicarbonate (mmol/L)	biochemistry	electrolyte	SFA 8:0 (Octanoic) (gm)	nutrients	dietary interview	8	1	1	> BY & Bonf.	electrolyte	dietary interview	39177	1	Dietary Interview+Behavior	1
expo	DR1TS080	LBXSCA	0.0224449	0.00873822	0.0370839	0.17455	2.56859	1.65483	11.5838	0.39571	8	2	9	2	0.0296203	0.0074098	3.99745	0.000120561	0.000693562	0.0962068	44105	0.0296203	0.000120561	0.0074098	3.99745	Total calcium (mg/dL)	biochemistry	bone	SFA 8:0 (Octanoic) (gm)	nutrients	dietary interview	8	0.0150102	1	BY<0.05	bone	dietary interview	39177	1	Dietary Interview+Behavior	0.0068877
expo	DR1TS080	LBXSCH	0.0377071	0.0054176	0.000219203	0.0623201	6.96012	0.549629	3.8474	0	8	2	9	2	0.04061	0.00782232	5.19155	1.05373e-06	0.00130357	0.144108	44140	0.04061	1.05373e-06	0.00782232	5.19155	Cholesterol (mg/dL)	biochemistry	lipids	SFA 8:0 (Octanoic) (gm)	nutrients	dietary interview	8	0.000251804	0.130425	BY<0.05	lipids	dietary interview	39177	1	Dietary Interview+Behavior	7.54889e-05
expo	DR1TS080	LBXSCLSI	0.00306652	0.00678976	0.66519	0.886162	0.451639	0.784718	5.49303	0	8	2	3	2	0.00309284	0.00792824	0.390104	0.697265	7.56132e-06	0.150598	44146	0.00309284	0.697265	0.00792824	0.390104	Chloride (mmol/L)	biochemistry	electrolyte	SFA 8:0 (Octanoic) (gm)	nutrients	dietary interview	8	1	1	> BY & Bonf.	electrolyte	dietary interview	39177	1	Dietary Interview+Behavior	1
expo	DR1TS080	LBXSCR	-0.00651386	0.00373859	0.124984	0.698753	-1.74233	0.511481	3.58037	0	8	2	-9	-2	-0.00531268	0.00574402	-0.924907	0.357176	2.23096e-05	0.158446	44148	-0.00531268	0.357176	0.00574402	-0.924907	Creatinine (mg/dL)	biochemistry	kidney	SFA 8:0 (Octanoic) (gm)	nutrients	dietary interview	8	1	1	> BY & Bonf.	kidney	dietary interview	39177	1	Dietary Interview+Behavior	1
expo	DR1TS080	LBXSGB	-0.0105848	0.00589812	0.115794	0.586976	-1.79461	0.666431	4.66502	0	8	2	-9	-2	-0.0130607	0.00773591	-1.68833	0.0943744	0.000134802	0.156118	44100	-0.0130607	0.0943744	0.00773591	-1.68833	Globulin (g/dL)	biochemistry	immunity	SFA 8:0 (Octanoic) (gm)	nutrients	dietary interview	8	1	1	> BY & Bonf.	liver	dietary interview	39177	1	Dietary Interview+Behavior	1
expo	DR1TS080	LBXSGL	0.00730187	0.00802195	0.392961	0.713167	0.910237	1.41895	9.93266	0.295254	8	2	-3	0	0.00726359	0.00682438	1.06436	0.289655	4.1703e-05	0.0793853	44147	0.00726359	0.289655	0.00682438	1.06436	Glucose, serum (mg/dL)	biochemistry	metabolic	SFA 8:0 (Octanoic) (gm)	nutrients	dietary interview	8	1	1	> BY & Bonf.	metabolic	dietary interview	39177	1	Dietary Interview+Behavior	1
expo	DR1TS080	LBXSGTSI	-0.00773057	0.00861858	0.399534	0.523342	-0.896965	1.96233	13.7363	0.490403	8	2	-9	-2	-0.0138403	0.00710468	-1.94805	0.0541308	0.000151415	0.0451559	44141	-0.0138403	0.0541308	0.00710468	-1.94805	Gamma glutamyl transferase (U/L)	biochemistry	liver	SFA 8:0 (Octanoic) (gm)	nutrients	dietary interview	8	1	1	> BY & Bonf.	liver	dietary interview	39177	1	Dietary Interview+Behavior	0.922588
expo	DR1TS080	LBXSIR	-0.0214479	0.00864466	0.0421449	0.30755	-2.48106	1.29194	9.04356	0.225969	8	2	-9	-2	-0.0234046	0.00827473	-2.82844	0.00562244	0.000433006	0.0524647	44103	-0.0234046	0.00562244	0.00827473	-2.82844	Iron, refigerated (ug/dL)	blood	iron	SFA 8:0 (Octanoic) (gm)	nutrients	dietary interview	8	0.351446	1	> BY & Bonf.	iron	dietary interview	39177	1	Dietary Interview+Behavior	0.172624
expo	DR1TS080	LBXSKSI	0.0269173	0.0060204	0.00289736	0.135889	4.47103	0.932156	6.52509	0	8	2	9	2	0.0270143	0.00665559	4.05889	9.62167e-05	0.000576881	0.0830554	44138	0.0270143	9.62167e-05	0.00665559	4.05889	Potassium (mmol/L)	biochemistry	electrolyte	SFA 8:0 (Octanoic) (gm)	nutrients	dietary interview	8	0.0124109	1	BY<0.05	electrolyte	dietary interview	39177	1	Dietary Interview+Behavior	0.00804175
expo	DR1TS080	LBXSLDSI	-0.00494831	0.00654529	0.474311	0.868558	-0.756011	0.981835	6.87285	0	8	2	-9	-2	-0.00104352	0.00658485	-0.158472	0.874395	8.60974e-07	0.157235	43952	-0.00104352	0.874395	0.00658485	-0.158472	Lactate dehydrogenase LDH (U/L)	biochemistry	injury	SFA 8:0 (Octanoic) (gm)	nutrients	dietary interview	8	1	1	> BY & Bonf.	inflammation	dietary interview	39177	1	Dietary Interview+Behavior	1
expo	DR1TS080	LBXSNASI	-0.00144213	0.00589854	0.813863	0.911133	-0.24449	0.803811	5.62667	0	8	2	-9	-2	-0.00250291	0.00768593	-0.325648	0.745351	4.95181e-06	0.0478482	44146	-0.00250291	0.745351	0.00768593	-0.325648	Sodium (mmol/L)	biochemistry	electrolyte	SFA 8:0 (Octanoic) (gm)	nutrients	dietary interview	8	1	1	> BY & Bonf.	electrolyte	dietary interview	39177	1	Dietary Interview+Behavior	1
expo	DR1TS080	LBXSOSSI	0.00695106	0.00449244	0.165719	0.709484	1.54728	0.515553	3.60887	0	8	2	1	0	0.00709454	0.00747427	0.949195	0.344743	3.97856e-05	0.145925	44142	0.00709454	0.344743	0.00747427	0.949195	Osmolality (mmol/Kg)	biochemistry	electrolyte	SFA 8:0 (Octanoic) (gm)	nutrients	dietary interview	8	1	1	> BY & Bonf.	electrolyte	dietary interview	39177	1	Dietary Interview+Behavior	1
expo	DR1TS080	LBXSPH	0.0448419	0.00667479	0.000272866	0.00915226	6.7181	1.16138	8.12969	0.138958	8	2	9	2	0.0479631	0.00673958	7.11664	1.52265e-10	0.00181831	0.141574	44140	0.0479631	1.52265e-10	0.00673958	7.11664	Phosphorus (mg/dL)	biochemistry	bone	SFA 8:0 (Octanoic) (gm)	nutrients	dietary interview	8	9.33852e-08	1.88464e-05	Bonf.<0.05	bone	dietary interview	39177	1	Dietary Interview+Behavior	2.60744e-08
expo	DR1TS080	LBXSTB	-0.0231535	0.00655881	0.00959607	0.231834	-3.53014	0.848269	5.93788	0	8	2	-9	-2	-0.0236816	0.00695669	-3.40415	0.000946833	0.000443266	0.178622	44126	-0.0236816	0.000946833	0.00695669	-3.40415	Total bilirubin (mg/dL)	biochemistry	liver	SFA 8:0 (Octanoic) (gm)	nutrients	dietary interview	8	0.0842318	1	> BY & Bonf.	liver	dietary interview	39177	1	Dietary Interview+Behavior	0.0237529
expo	DR1TS080	LBXSTP	-0.0293711	0.0115232	0.0381665	0.222457	-2.54887	2.61365	18.2956	0.617394	8	2	-9	-2	-0.0234285	0.00789754	-2.96656	0.00374385	0.000433758	0.0894867	44101	-0.0234285	0.00374385	0.00789754	-2.96656	Total protein (g/dL)	biochemistry	liver/kidney	SFA 8:0 (Octanoic) (gm)	nutrients	dietary interview	8	0.255104	1	> BY & Bonf.	kidney	dietary interview	39177	1	Dietary Interview+Behavior	0.107625
expo	DR1TS080	LBXSTR	0.0177184	0.0061344	0.0233708	0.461086	2.88836	0.885311	6.19717	0	8	2	7	2	0.00865973	0.00820798	1.05504	0.293877	5.92799e-05	0.070403	44124	0.00865973	0.293877	0.00820798	1.05504	Triglycerides (mg/dL)	biochemistry	lipids	SFA 8:0 (Octanoic) (gm)	nutrients	dietary interview	8	1	1	> BY & Bonf.	lipids	dietary interview	39177	1	Dietary Interview+Behavior	1
expo	DR1TS080	LBXSUA	-0.0486343	0.00556849	5.1833e-05	0.00146809	-8.73384	1.03732	7.26125	0.0359786	8	2	-9	-2	-0.0513148	0.00598699	-8.57106	1.09039e-13	0.00208162	0.224292	44136	-0.0513148	1.09039e-13	0.00598699	-8.57106	Uric acid (mg/dL)	biochemistry	kidney	SFA 8:0 (Octanoic) (gm)	nutrients	dietary interview	8	1.22637e-10	1.34962e-08	Bonf.<0.05	kidney	dietary interview	39177	1	Dietary Interview+Behavior	1.64042e-11
expo	DR1TS100	LBXSAL	-0.0192748	0.0077491	0.0417575	0.306864	-2.48736	1.62164	11.3515	0.383341	8	2	-3	-2	-0.0161856	0.00644207	-2.51247	0.0135402	0.000199174	0.207064	44150	-0.0161856	0.0135402	0.00644207	-2.51247	Albumin (g/dL)	biochemistry	liver/kidney	SFA 10:0 (Decanoic) (gm)	nutrients	dietary interview	8	0.69609	1	> BY & Bonf.	kidney	dietary interview	39177	1	Dietary Interview+Behavior	0.258944
expo	DR1TS100	LBXSAPSI	0.020303	0.00567154	0.0089786	0.215354	3.5798	1.0396	7.2772	0.038092	8	2	7	2	0.0194733	0.00585319	3.32696	0.00121797	0.000288324	0.31033	44141	0.0194733	0.00121797	0.00585319	3.32696	Alkaline phosphotase (U/L)	biochemistry	liver	SFA 10:0 (Decanoic) (gm)	nutrients	dietary interview	8	0.103625	1	> BY & Bonf.	liver	dietary interview	39177	1	Dietary Interview+Behavior	0.0417619
expo	DR1TS100	LBXSASSI	-0.0212193	0.00639163	0.0127674	0.362561	-3.31986	0.66476	4.65332	0	8	2	-9	-2	-0.0208486	0.00842585	-2.47436	0.0149807	0.000330477	0.0260925	44037	-0.0208486	0.0149807	0.00842585	-2.47436	Aspartate aminotransferase AST (U/L)	biochemistry	liver	SFA 10:0 (Decanoic) (gm)	nutrients	dietary interview	8	0.752862	1	> BY & Bonf.	liver	dietary interview	39177	1	Dietary Interview+Behavior	0.476142
expo	DR1TS100	LBXSATSI	-0.00447321	0.00684356	0.53422	0.746144	-0.653638	0.827382	5.79167	0	8	2	-9	-2	-0.00871574	0.00786769	-1.10779	0.270533	5.77469e-05	0.0649451	44059	-0.00871574	0.270533	0.00786769	-1.10779	Alanine aminotransferase ALT (U/L)	biochemistry	liver	SFA 10:0 (Decanoic) (gm)	nutrients	dietary interview	8	1	1	> BY & Bonf.	liver	dietary interview	39177	1	Dietary Interview+Behavior	1
expo	DR1TS100	LBXSBU	0.0297055	0.00575193	0.00130307	0.0989159	5.16443	0.897042	6.27929	0	8	2	9	2	0.0284825	0.00650708	4.37715	2.89165e-05	0.000616772	0.239096	44145	0.0284825	2.89165e-05	0.00650708	4.37715	Blood urea nitrogen (mg/dL)	biochemistry	kidney	SFA 10:0 (Decanoic) (gm)	nutrients	dietary interview	8	0.00442123	1	BY<0.05	kidney	dietary interview	39177	1	Dietary Interview+Behavior	0.0007291
expo	DR1TS100	LBXSC3SI	-0.00858645	0.00765922	0.299243	0.707934	-1.12106	0.691176	4.83823	0	8	2	-9	-2	-0.0116281	0.00978087	-1.18886	0.237229	0.000102801	0.0776561	44067	-0.0116281	0.237229	0.00978087	-1.18886	Bicarbonate (mmol/L)	biochemistry	electrolyte	SFA 10:0 (Decanoic) (gm)	nutrients	dietary interview	8	1	1	> BY & Bonf.	electrolyte	dietary interview	39177	1	Dietary Interview+Behavior	1
expo	DR1TS100	LBXSCA	0.0237113	0.00976346	0.0455154	0.134986	2.42858	2.21131	15.4792	0.54778	8	2	9	2	0.0315347	0.00744392	4.2363	4.95692e-05	0.000756144	0.0963382	44105	0.0315347	4.95692e-05	0.00744392	4.2363	Total calcium (mg/dL)	biochemistry	bone	SFA 10:0 (Decanoic) (gm)	nutrients	dietary interview	8	0.00705149	1	BY<0.05	bone	dietary interview	39177	1	Dietary Interview+Behavior	0.00315099
expo	DR1TS100	LBXSCH	0.0418866	0.00504078	7.14719e-05	0.0360063	8.30955	0.509061	3.56342	0	8	2	9	2	0.0426042	0.00759388	5.61034	1.7104e-07	0.00138006	0.144215	44140	0.0426042	1.7104e-07	0.00759388	5.61034	Cholesterol (mg/dL)	biochemistry	lipids	SFA 10:0 (Decanoic) (gm)	nutrients	dietary interview	8	5.03319e-05	0.0211703	Bonf.<0.05	lipids	dietary interview	39177	1	Dietary Interview+Behavior	1.45652e-05
expo	DR1TS100	LBXSCLSI	0.000136231	0.00888773	0.988198	0.924891	0.0153279	1.42872	10.001	0.300073	8	2	1	2	0.00386153	0.00773215	0.499411	0.618555	1.13377e-05	0.150268	44146	0.00386153	0.618555	0.00773215	0.499411	Chloride (mmol/L)	biochemistry	electrolyte	SFA 10:0 (Decanoic) (gm)	nutrients	dietary interview	8	1	1	> BY & Bonf.	electrolyte	dietary interview	39177	1	Dietary Interview+Behavior	1
expo	DR1TS100	LBXSCR	-0.00581842	0.00372603	0.162362	0.702168	-1.56156	0.370925	2.59647	0	8	2	-9	-2	-0.00887205	0.00742555	-1.1948	0.234909	5.98445e-05	0.158464	44148	-0.00887205	0.234909	0.00742555	-1.1948	Creatinine (mg/dL)	biochemistry	kidney	SFA 10:0 (Decanoic) (gm)	nutrients	dietary interview	8	1	1	> BY & Bonf.	kidney	dietary interview	39177	1	Dietary Interview+Behavior	1
expo	DR1TS100	LBXSGB	-0.0124508	0.00851853	0.187237	0.555521	-1.46161	1.45276	10.1693	0.311654	8	2	-9	-2	-0.0121252	0.00727599	-1.66647	0.0986579	0.000111749	0.155119	44100	-0.0121252	0.0986579	0.00727599	-1.66647	Globulin (g/dL)	biochemistry	immunity	SFA 10:0 (Decanoic) (gm)	nutrients	dietary interview	8	1	1	> BY & Bonf.	liver	dietary interview	39177	1	Dietary Interview+Behavior	1
expo	DR1TS100	LBXSGL	0.0131093	0.00616069	0.0708911	0.447938	2.12789	0.887421	6.21195	0	8	2	-1	0	0.0157177	0.00689535	2.27946	0.0247014	0.000187826	0.0795732	44147	0.0157177	0.0247014	0.00689535	2.27946	Glucose, serum (mg/dL)	biochemistry	metabolic	SFA 10:0 (Decanoic) (gm)	nutrients	dietary interview	8	1	1	> BY & Bonf.	metabolic	dietary interview	39177	1	Dietary Interview+Behavior	0.557423
expo	DR1TS100	LBXSGTSI	-0.0104263	0.0100231	0.332823	0.546303	-1.04023	1.97574	13.8302	0.493862	8	2	-9	-2	-0.0120449	0.00775911	-1.55236	0.123643	0.000110309	0.0451623	44141	-0.0120449	0.123643	0.00775911	-1.55236	Gamma glutamyl transferase (U/L)	biochemistry	liver	SFA 10:0 (Decanoic) (gm)	nutrients	dietary interview	8	1	1	> BY & Bonf.	liver	dietary interview	39177	1	Dietary Interview+Behavior	1
expo	DR1TS100	LBXSIR	-0.0261981	0.00932369	0.0261517	0.272522	-2.80985	1.38903	9.72319	0.280072	8	2	-9	-2	-0.0237656	0.00867233	-2.74039	0.00723495	0.000429382	0.0526328	44103	-0.0237656	0.00723495	0.00867233	-2.74039	Iron, refigerated (ug/dL)	blood	iron	SFA 10:0 (Decanoic) (gm)	nutrients	dietary interview	8	0.428538	1	> BY & Bonf.	iron	dietary interview	39177	1	Dietary Interview+Behavior	0.215371
expo	DR1TS100	LBXSKSI	0.0288347	0.00544926	0.00113381	0.124037	5.29148	0.725314	5.0772	0	8	2	9	2	0.0286749	0.00700909	4.09111	8.54124e-05	0.000625191	0.0825483	44138	0.0286749	8.54124e-05	0.00700909	4.09111	Potassium (mmol/L)	biochemistry	electrolyte	SFA 10:0 (Decanoic) (gm)	nutrients	dietary interview	8	0.011242	1	BY<0.05	electrolyte	dietary interview	39177	1	Dietary Interview+Behavior	0.00755866
expo	DR1TS100	LBXSLDSI	-0.0028456	0.00658404	0.6786	0.921585	-0.432197	1.05073	7.35509	0.048278	8	2	-9	-2	-0.000271451	0.00653456	-0.0415408	0.966945	5.60433e-08	0.157125	43952	-0.000271451	0.966945	0.00653456	-0.0415408	Lactate dehydrogenase LDH (U/L)	biochemistry	injury	SFA 10:0 (Decanoic) (gm)	nutrients	dietary interview	8	1	1	> BY & Bonf.	inflammation	dietary interview	39177	1	Dietary Interview+Behavior	1
expo	DR1TS100	LBXSNASI	-0.00591687	0.0073621	0.448002	0.694601	-0.803693	1.21026	8.47182	0.173732	8	2	-9	-2	-0.00905473	0.00759072	-1.19287	0.235662	6.23363e-05	0.0479046	44146	-0.00905473	0.235662	0.00759072	-1.19287	Sodium (mmol/L)	biochemistry	electrolyte	SFA 10:0 (Decanoic) (gm)	nutrients	dietary interview	8	1	1	> BY & Bonf.	electrolyte	dietary interview	39177	1	Dietary Interview+Behavior	1
expo	DR1TS100	LBXSOSSI	0.010652	0.00690114	0.166617	0.645904	1.54351	1.00756	7.05293	0.00750467	8	2	5	2	0.00815785	0.00747185	1.09181	0.277464	5.05997e-05	0.145672	44142	0.00815785	0.277464	0.00747185	1.09181	Osmolality (mmol/Kg)	biochemistry	electrolyte	SFA 10:0 (Decanoic) (gm)	nutrients	dietary interview	8	1	1	> BY & Bonf.	electrolyte	dietary interview	39177	1	Dietary Interview+Behavior	1
expo	DR1TS100	LBXSPH	0.0418983	0.00657335	0.000376506	0.0357937	6.37397	0.861238	6.02866	0	8	2	9	2	0.0431705	0.00745416	5.79147	7.62891e-08	0.0014169	0.142106	44140	0.0431705	7.62891e-08	0.00745416	5.79147	Phosphorus (mg/dL)	biochemistry	bone	SFA 10:0 (Decanoic) (gm)	nutrients	dietary interview	8	2.47553e-05	0.0094426	Bonf.<0.05	bone	dietary interview	39177	1	Dietary Interview+Behavior	8.58492e-06
expo	DR1TS100	LBXSTB	-0.0310348	0.00631966	0.0017316	0.158282	-4.91084	0.654185	4.5793	0	8	2	-9	-2	-0.0289972	0.00754086	-3.84535	0.000208721	0.000639209	0.177586	44126	-0.0289972	0.000208721	0.00754086	-3.84535	Total bilirubin (mg/dL)	biochemistry	liver	SFA 10:0 (Decanoic) (gm)	nutrients	dietary interview	8	0.0238107	1	BY<0.05	liver	dietary interview	39177	1	Dietary Interview+Behavior	0.00618097
expo	DR1TS100	LBXSTP	-0.0285685	0.0146103	0.0914427	0.229624	-1.95536	3.94832	27.6383	0.746728	8	2	-9	-2	-0.0239983	0.00785537	-3.05502	0.00286539	0.000437742	0.088495	44101	-0.0239983	0.00286539	0.00785537	-3.05502	Total protein (g/dL)	biochemistry	liver/kidney	SFA 10:0 (Decanoic) (gm)	nutrients	dietary interview	8	0.206243	1	> BY & Bonf.	kidney	dietary interview	39177	1	Dietary Interview+Behavior	0.0887539
expo	DR1TS100	LBXSTR	0.0217694	0.006567	0.0128535	0.35873	3.31497	0.921917	6.45342	0	8	2	7	2	0.0122004	0.00826076	1.47691	0.14275	0.000113173	0.0704684	44124	0.0122004	0.14275	0.00826076	1.47691	Triglycerides (mg/dL)	biochemistry	lipids	SFA 10:0 (Decanoic) (gm)	nutrients	dietary interview	8	1	1	> BY & Bonf.	lipids	dietary interview	39177	1	Dietary Interview+Behavior	1
expo	DR1TS100	LBXSUA	-0.0466054	0.0047698	2.49202e-05	0.00313545	-9.77093	0.724951	5.07466	0	8	2	-9	-2	-0.0488983	0.0063154	-7.7427	7.00082e-12	0.00181807	0.225097	44136	-0.0488983	7.00082e-12	0.0063154	-7.7427	Uric acid (mg/dL)	biochemistry	kidney	SFA 10:0 (Decanoic) (gm)	nutrients	dietary interview	8	5.64083e-09	8.6652e-07	Bonf.<0.05	kidney	dietary interview	39177	1	Dietary Interview+Behavior	6.72272e-10
expo	DR1TS120	LBXSAL	-0.0172538	0.00797694	0.0673129	0.404248	-2.16296	1.41997	9.93976	0.295757	8	2	-5	-2	-0.0142435	0.00730533	-1.94974	0.0539254	0.000158748	0.206445	44150	-0.0142435	0.0539254	0.00730533	-1.94974	Albumin (g/dL)	biochemistry	liver/kidney	SFA 12:0 (Dodecanoic) (gm)	nutrients	dietary interview	8	1	1	> BY & Bonf.	kidney	dietary interview	39177	1	Dietary Interview+Behavior	0.830653
expo	DR1TS120	LBXSAPSI	0.0246787	0.00569641	0.00342813	0.120112	4.33231	1.21112	8.47786	0.17432	8	2	9	2	0.0213472	0.00563064	3.79126	0.000252861	0.000356612	0.310422	44141	0.0213472	0.000252861	0.00563064	3.79126	Alkaline phosphotase (U/L)	biochemistry	liver	SFA 12:0 (Dodecanoic) (gm)	nutrients	dietary interview	8	0.0279399	1	BY<0.05	liver	dietary interview	39177	1	Dietary Interview+Behavior	0.0113173
expo	DR1TS120	LBXSASSI	-0.0194289	0.00773739	0.0403353	0.352961	-2.51104	1.34518	9.41627	0.256606	8	2	-9	-2	-0.0181648	0.00748004	-2.42843	0.0168975	0.000258243	0.0261905	44037	-0.0181648	0.0168975	0.00748004	-2.42843	Aspartate aminotransferase AST (U/L)	biochemistry	liver	SFA 12:0 (Dodecanoic) (gm)	nutrients	dietary interview	8	0.828202	1	> BY & Bonf.	liver	dietary interview	39177	1	Dietary Interview+Behavior	0.518798
expo	DR1TS120	LBXSATSI	-0.00596688	0.00638467	0.381122	0.610221	-0.934563	1.18136	8.26949	0.153515	8	2	-9	-2	-0.0125416	0.0068557	-1.82936	0.0702384	0.000123086	0.064724	44059	-0.0125416	0.0702384	0.0068557	-1.82936	Alanine aminotransferase ALT (U/L)	biochemistry	liver	SFA 12:0 (Dodecanoic) (gm)	nutrients	dietary interview	8	1	1	> BY & Bonf.	liver	dietary interview	39177	1	Dietary Interview+Behavior	1
expo	DR1TS120	LBXSBU	0.0137869	0.00704718	0.0913057	0.432152	1.95638	1.25796	8.80573	0.205063	8	2	9	2	0.0153026	0.00638161	2.39792	0.0182887	0.00018323	0.239732	44145	0.0153026	0.0182887	0.00638161	2.39792	Blood urea nitrogen (mg/dL)	biochemistry	kidney	SFA 12:0 (Dodecanoic) (gm)	nutrients	dietary interview	8	0.880068	1	> BY & Bonf.	kidney	dietary interview	39177	1	Dietary Interview+Behavior	0.280756
expo	DR1TS120	LBXSC3SI	0.00370565	0.00669449	0.597124	0.881643	0.553538	0.568202	3.97742	0	8	2	3	2	0.00403684	0.00970721	0.41586	0.678378	1.2753e-05	0.0777022	44067	0.00403684	0.678378	0.00970721	0.41586	Bicarbonate (mmol/L)	biochemistry	electrolyte	SFA 12:0 (Dodecanoic) (gm)	nutrients	dietary interview	8	1	1	> BY & Bonf.	electrolyte	dietary interview	39177	1	Dietary Interview+Behavior	1
expo	DR1TS120	LBXSCA	0.0143051	0.00927078	0.166732	0.377592	1.54303	1.75124	12.2587	0.428975	8	2	9	2	0.0204509	0.00764762	2.67415	0.00871435	0.000327268	0.0959246	44105	0.0204509	0.00871435	0.00764762	2.67415	Total calcium (mg/dL)	biochemistry	bone	SFA 12:0 (Dodecanoic) (gm)	nutrients	dietary interview	8	0.495727	1	> BY & Bonf.	bone	dietary interview	39177	1	Dietary Interview+Behavior	0.247361
expo	DR1TS120	LBXSCH	0.0343951	0.00607927	0.000768258	0.0858531	5.65776	0.728063	5.09644	0	8	2	9	2	0.0354696	0.00744064	4.767	6.16414e-06	0.000984491	0.143675	44140	0.0354696	6.16414e-06	0.00744064	4.767	Cholesterol (mg/dL)	biochemistry	lipids	SFA 12:0 (Dodecanoic) (gm)	nutrients	dietary interview	8	0.00117839	0.76296	BY<0.05	lipids	dietary interview	39177	1	Dietary Interview+Behavior	0.000386397
expo	DR1TS120	LBXSCLSI	0.00773913	0.0077761	0.352767	0.739087	0.995246	0.872672	6.10871	0	8	2	7	2	0.00820328	0.0081212	1.01011	0.314811	5.26613e-05	0.150427	44146	0.00820328	0.314811	0.0081212	1.01011	Chloride (mmol/L)	biochemistry	electrolyte	SFA 12:0 (Dodecanoic) (gm)	nutrients	dietary interview	8	1	1	> BY & Bonf.	electrolyte	dietary interview	39177	1	Dietary Interview+Behavior	1
expo	DR1TS120	LBXSCR	-0.00357927	0.00305143	0.279169	0.799427	-1.17298	0.257994	1.80596	0	8	2	-7	-2	-0.00474161	0.00618158	-0.767054	0.444804	1.75923e-05	0.158858	44148	-0.00474161	0.444804	0.00618158	-0.767054	Creatinine (mg/dL)	biochemistry	kidney	SFA 12:0 (Dodecanoic) (gm)	nutrients	dietary interview	8	1	1	> BY & Bonf.	kidney	dietary interview	39177	1	Dietary Interview+Behavior	1
expo	DR1TS120	LBXSGB	-0.0141419	0.00739097	0.0972691	0.527278	-1.91341	0.990098	6.93068	0	8	2	-9	-2	-0.0124406	0.00768498	-1.61882	0.108545	0.000121068	0.156613	44100	-0.0124406	0.108545	0.00768498	-1.61882	Globulin (g/dL)	biochemistry	immunity	SFA 12:0 (Dodecanoic) (gm)	nutrients	dietary interview	8	1	1	> BY & Bonf.	liver	dietary interview	39177	1	Dietary Interview+Behavior	1
expo	DR1TS120	LBXSGL	0.00526491	0.00591907	0.403275	0.714423	0.889483	1.02142	7.14994	0.0209712	8	2	-1	0	0.00646311	0.00615395	1.05024	0.296067	3.26855e-05	0.0794208	44147	0.00646311	0.296067	0.00615395	1.05024	Glucose, serum (mg/dL)	biochemistry	metabolic	SFA 12:0 (Dodecanoic) (gm)	nutrients	dietary interview	8	1	1	> BY & Bonf.	metabolic	dietary interview	39177	1	Dietary Interview+Behavior	1
expo	DR1TS120	LBXSGTSI	-0.0158665	0.0106524	0.179976	0.274088	-1.48947	3.08231	21.5762	0.675568	8	2	-9	-2	-0.0214	0.00686625	-3.1167	0.00237036	0.000358374	0.0451767	44141	-0.0214	0.00237036	0.00686625	-3.1167	Gamma glutamyl transferase (U/L)	biochemistry	liver	SFA 12:0 (Dodecanoic) (gm)	nutrients	dietary interview	8	0.177447	1	> BY & Bonf.	liver	dietary interview	39177	1	Dietary Interview+Behavior	0.0758732
expo	DR1TS120	LBXSIR	-0.0189868	0.00636777	0.0204654	0.357602	-2.98171	0.698912	4.89238	0	8	2	-9	-2	-0.0225761	0.00861003	-2.62207	0.0100644	0.000398919	0.0524173	44103	-0.0225761	0.0100644	0.00861003	-2.62207	Iron, refigerated (ug/dL)	blood	iron	SFA 12:0 (Dodecanoic) (gm)	nutrients	dietary interview	8	0.554243	1	> BY & Bonf.	iron	dietary interview	39177	1	Dietary Interview+Behavior	0.278672
expo	DR1TS120	LBXSKSI	0.0181932	0.00494076	0.00783604	0.336032	3.68228	0.516725	3.61707	0	8	2	9	2	0.0214962	0.00736179	2.91997	0.0043007	0.000361621	0.0827976	44138	0.0214962	0.0043007	0.00736179	2.91997	Potassium (mmol/L)	biochemistry	electrolyte	SFA 12:0 (Dodecanoic) (gm)	nutrients	dietary interview	8	0.284926	1	> BY & Bonf.	electrolyte	dietary interview	39177	1	Dietary Interview+Behavior	0.178077
expo	DR1TS120	LBXSLDSI	-0.000896505	0.00546598	0.874354	0.96041	-0.164016	0.790335	5.53235	0	8	2	-9	-2	0.00316849	0.0065688	0.482355	0.630577	7.8594e-06	0.156836	43952	0.00316849	0.630577	0.0065688	0.482355	Lactate dehydrogenase LDH (U/L)	biochemistry	injury	SFA 12:0 (Dodecanoic) (gm)	nutrients	dietary interview	8	1	1	> BY & Bonf.	inflammation	dietary interview	39177	1	Dietary Interview+Behavior	1
expo	DR1TS120	LBXSNASI	0.00577385	0.00577979	0.351081	0.839835	0.998972	0.692859	4.85001	0	8	2	7	2	0.0034172	0.00764255	0.447128	0.655722	9.13773e-06	0.0477868	44146	0.0034172	0.655722	0.00764255	0.447128	Sodium (mmol/L)	biochemistry	electrolyte	SFA 12:0 (Dodecanoic) (gm)	nutrients	dietary interview	8	1	1	> BY & Bonf.	electrolyte	dietary interview	39177	1	Dietary Interview+Behavior	1
expo	DR1TS120	LBXSOSSI	0.0117677	0.00612843	0.096303	0.586123	1.92019	0.805033	5.63523	0	8	2	7	2	0.0111294	0.00736444	1.51123	0.133791	9.69271e-05	0.145564	44142	0.0111294	0.133791	0.00736444	1.51123	Osmolality (mmol/Kg)	biochemistry	electrolyte	SFA 12:0 (Dodecanoic) (gm)	nutrients	dietary interview	8	1	1	> BY & Bonf.	electrolyte	dietary interview	39177	1	Dietary Interview+Behavior	1
expo	DR1TS120	LBXSPH	0.0263665	0.00789769	0.0124451	0.135269	3.33851	1.50072	10.505	0.333653	8	2	9	2	0.0290992	0.00699779	4.15833	6.64875e-05	0.000662563	0.142352	44140	0.0290992	6.64875e-05	0.00699779	4.15833	Phosphorus (mg/dL)	biochemistry	bone	SFA 12:0 (Dodecanoic) (gm)	nutrients	dietary interview	8	0.00905635	1	BY<0.05	bone	dietary interview	39177	1	Dietary Interview+Behavior	0.00402874
expo	DR1TS120	LBXSTB	-0.02856	0.00756813	0.00694903	0.155331	-3.77372	1.01977	7.13837	0.0193842	8	2	-9	-2	-0.0310856	0.00742879	-4.18448	6.02738e-05	0.000756199	0.177093	44126	-0.0310856	6.02738e-05	0.00742879	-4.18448	Total bilirubin (mg/dL)	biochemistry	liver	SFA 12:0 (Dodecanoic) (gm)	nutrients	dietary interview	8	0.00832012	1	BY<0.05	liver	dietary interview	39177	1	Dietary Interview+Behavior	0.00202901
expo	DR1TS120	LBXSTP	-0.0292755	0.0127513	0.0553255	0.236651	-2.29589	2.67446	18.7212	0.626093	8	2	-9	-2	-0.0227655	0.00847027	-2.6877	0.00839105	0.000405413	0.0890165	44101	-0.0227655	0.00839105	0.00847027	-2.6877	Total protein (g/dL)	biochemistry	liver/kidney	SFA 12:0 (Dodecanoic) (gm)	nutrients	dietary interview	8	0.481236	1	> BY & Bonf.	kidney	dietary interview	39177	1	Dietary Interview+Behavior	0.212267
expo	DR1TS120	LBXSTR	0.0111255	0.00696865	0.154408	0.680047	1.5965	0.968868	6.78207	0	8	2	1	0	0.00410374	0.00819327	0.500867	0.617533	1.31795e-05	0.070343	44124	0.00410374	0.617533	0.00819327	0.500867	Triglycerides (mg/dL)	biochemistry	lipids	SFA 12:0 (Dodecanoic) (gm)	nutrients	dietary interview	8	1	1	> BY & Bonf.	lipids	dietary interview	39177	1	Dietary Interview+Behavior	1
expo	DR1TS120	LBXSUA	-0.0456756	0.00518465	4.90051e-05	0.00188917	-8.80978	0.972271	6.8059	0	8	2	-9	-2	-0.0502734	0.00611069	-8.22713	6.1973e-13	0.00197791	0.224964	44136	-0.0502734	6.1973e-13	0.00611069	-8.22713	Uric acid (mg/dL)	biochemistry	kidney	SFA 12:0 (Dodecanoic) (gm)	nutrients	dietary interview	8	6.03037e-10	7.67065e-08	Bonf.<0.05	kidney	dietary interview	39177	1	Dietary Interview+Behavior	7.76952e-11
expo	DR1TS140	LBXSAL	-0.0256977	0.0106589	0.0467114	0.181947	-2.41091	2.35733	16.5013	0.57579	8	2	-5	-2	-0.0262551	0.00737143	-3.56174	0.000559493	0.000469064	0.207261	44150	-0.0262551	0.000559493	0.00737143	-3.56174	Albumin (g/dL)	biochemistry	liver/kidney	SFA 14:0 (Tetradecanoic) (gm)	nutrients	dietary interview	8	0.0543774	1	> BY & Bonf.	kidney	dietary interview	39177	1	Dietary Interview+Behavior	0.0154918
expo	DR1TS140	LBXSAPSI	0.0239435	0.00788026	0.0188892	0.176519	3.03841	1.79223	12.5456	0.442035	8	2	9	2	0.0207988	0.00607959	3.42109	0.000895468	0.000294378	0.310216	44141	0.0207988	0.000895468	0.00607959	3.42109	Alkaline phosphotase (U/L)	biochemistry	liver	SFA 14:0 (Tetradecanoic) (gm)	nutrients	dietary interview	8	0.0804376	1	> BY & Bonf.	liver	dietary interview	39177	1	Dietary Interview+Behavior	0.0331749
expo	DR1TS140	LBXSASSI	-0.0209853	0.00826745	0.0387599	0.302021	-2.5383	1.13972	7.97805	0.122593	8	2	-9	-2	-0.0286226	0.00898909	-3.18415	0.0019207	0.00055768	0.0263333	44037	-0.0286226	0.0019207	0.00898909	-3.18415	Aspartate aminotransferase AST (U/L)	biochemistry	liver	SFA 14:0 (Tetradecanoic) (gm)	nutrients	dietary interview	8	0.149958	1	> BY & Bonf.	liver	dietary interview	39177	1	Dietary Interview+Behavior	0.103199
expo	DR1TS140	LBXSATSI	0.000468095	0.00782743	0.953985	0.88682	0.0598019	1.23138	8.61964	0.187902	8	2	-3	0	-0.00630712	0.00734903	-0.858225	0.392761	2.70715e-05	0.0654389	44059	-0.00630712	0.392761	0.00734903	-0.858225	Alanine aminotransferase ALT (U/L)	biochemistry	liver	SFA 14:0 (Tetradecanoic) (gm)	nutrients	dietary interview	8	1	1	> BY & Bonf.	liver	dietary interview	39177	1	Dietary Interview+Behavior	1
expo	DR1TS140	LBXSBU	0.0452369	0.00747929	0.000516839	0.0269371	6.04828	1.15003	8.0502	0.130457	8	2	9	2	0.0438103	0.00752686	5.82053	6.69455e-08	0.001306	0.240075	44145	0.0438103	6.69455e-08	0.00752686	5.82053	Blood urea nitrogen (mg/dL)	biochemistry	kidney	SFA 14:0 (Tetradecanoic) (gm)	nutrients	dietary interview	8	2.20857e-05	0.00828611	Bonf.<0.05	kidney	dietary interview	39177	1	Dietary Interview+Behavior	2.67385e-06
expo	DR1TS140	LBXSC3SI	-0.0202041	0.00935406	0.0676153	0.343931	-2.15993	1.08503	7.59523	0.0783687	8	2	-9	-2	-0.0275474	0.0103819	-2.65342	0.00923077	0.000516465	0.0774332	44067	-0.0275474	0.00923077	0.0103819	-2.65342	Bicarbonate (mmol/L)	biochemistry	electrolyte	SFA 14:0 (Tetradecanoic) (gm)	nutrients	dietary interview	8	0.518767	1	> BY & Bonf.	electrolyte	dietary interview	39177	1	Dietary Interview+Behavior	0.211478
expo	DR1TS140	LBXSCA	0.0188433	0.00816882	0.0544481	0.391115	2.30673	0.992727	6.94909	0	8	2	9	2	0.0203821	0.008663	2.35278	0.0205335	0.000282721	0.0957395	44105	0.0203821	0.0205335	0.008663	2.35278	Total calcium (mg/dL)	biochemistry	bone	SFA 14:0 (Tetradecanoic) (gm)	nutrients	dietary interview	8	0.959409	1	> BY & Bonf.	bone	dietary interview	39177	1	Dietary Interview+Behavior	0.485202
expo	DR1TS140	LBXSCH	0.0442506	0.00401756	1.12781e-05	0.0468508	11.0143	0.266017	1.86212	0	8	2	9	2	0.0434291	0.0081725	5.31406	6.23644e-07	0.00128346	0.143942	44140	0.0434291	6.23644e-07	0.0081725	5.31406	Cholesterol (mg/dL)	biochemistry	lipids	SFA 14:0 (Tetradecanoic) (gm)	nutrients	dietary interview	8	0.000158948	0.0771909	BY<0.05	lipids	dietary interview	39177	1	Dietary Interview+Behavior	4.61425e-05
expo	DR1TS140	LBXSCLSI	0.0121712	0.0104099	0.280595	0.510178	1.16919	1.44565	10.1196	0.308272	8	2	9	2	0.0186508	0.00866224	2.15311	0.0336437	0.000236718	0.151025	44146	0.0186508	0.0336437	0.00866224	2.15311	Chloride (mmol/L)	biochemistry	electrolyte	SFA 14:0 (Tetradecanoic) (gm)	nutrients	dietary interview	8	1	1	> BY & Bonf.	electrolyte	dietary interview	39177	1	Dietary Interview+Behavior	0.659076
expo	DR1TS140	LBXSCR	-0.00533302	0.00387754	0.211418	0.765281	-1.37536	0.359453	2.51617	0	8	2	-9	-2	-0.00662026	0.00788309	-0.839805	0.402963	2.98227e-05	0.159042	44148	-0.00662026	0.402963	0.00788309	-0.839805	Creatinine (mg/dL)	biochemistry	kidney	SFA 14:0 (Tetradecanoic) (gm)	nutrients	dietary interview	8	1	1	> BY & Bonf.	kidney	dietary interview	39177	1	Dietary Interview+Behavior	1
expo	DR1TS140	LBXSGB	-0.00178501	0.00837867	0.837366	0.997287	-0.213042	1.25056	8.75392	0.200358	8	2	-9	-2	0.00198397	0.00768619	0.258122	0.796828	2.67738e-06	0.157092	44100	0.00198397	0.796828	0.00768619	0.258122	Globulin (g/dL)	biochemistry	immunity	SFA 14:0 (Tetradecanoic) (gm)	nutrients	dietary interview	8	1	1	> BY & Bonf.	liver	dietary interview	39177	1	Dietary Interview+Behavior	1
expo	DR1TS140	LBXSGL	0.0230099	0.0069919	0.0132855	0.232682	3.29093	1.04081	7.28567	0.0392105	8	2	9	2	0.0244241	0.0075957	3.21551	0.00173986	0.000405916	0.0797733	44147	0.0244241	0.00173986	0.0075957	3.21551	Glucose, serum (mg/dL)	biochemistry	metabolic	SFA 14:0 (Tetradecanoic) (gm)	nutrients	dietary interview	8	0.138509	1	> BY & Bonf.	metabolic	dietary interview	39177	1	Dietary Interview+Behavior	0.0636978
expo	DR1TS140	LBXSGTSI	-0.00790095	0.00912468	0.41524	0.633	-0.865888	1.71766	12.0236	0.417813	8	2	-9	-2	-0.010913	0.00729134	-1.49671	0.137527	8.10441e-05	0.0455044	44141	-0.010913	0.137527	0.00729134	-1.49671	Gamma glutamyl transferase (U/L)	biochemistry	liver	SFA 14:0 (Tetradecanoic) (gm)	nutrients	dietary interview	8	1	1	> BY & Bonf.	liver	dietary interview	39177	1	Dietary Interview+Behavior	1
expo	DR1TS140	LBXSIR	-0.0383155	0.0107451	0.00914733	0.152895	-3.56587	1.38152	9.67062	0.276158	8	2	-9	-2	-0.0382506	0.00957409	-3.99522	0.000121545	0.000995706	0.0528798	44103	-0.0382506	0.000121545	0.00957409	-3.99522	Iron, refigerated (ug/dL)	blood	iron	SFA 14:0 (Tetradecanoic) (gm)	nutrients	dietary interview	8	0.0151146	1	BY<0.05	iron	dietary interview	39177	1	Dietary Interview+Behavior	0.00637869
expo	DR1TS140	LBXSKSI	0.0291251	0.00707869	0.00449062	0.154614	4.11447	0.951564	6.66095	0	8	2	9	2	0.0316403	0.00807103	3.92023	0.00015957	0.000681275	0.0828594	44138	0.0316403	0.00015957	0.00807103	3.92023	Potassium (mmol/L)	biochemistry	electrolyte	SFA 14:0 (Tetradecanoic) (gm)	nutrients	dietary interview	8	0.0190067	1	BY<0.05	electrolyte	dietary interview	39177	1	Dietary Interview+Behavior	0.0122066
expo	DR1TS140	LBXSLDSI	-0.0122851	0.00720338	0.131878	0.561747	-1.70546	1.27205	8.90433	0.213866	8	2	-9	-2	-0.00837323	0.00695616	-1.20371	0.231459	4.77366e-05	0.157309	43952	-0.00837323	0.231459	0.00695616	-1.20371	Lactate dehydrogenase LDH (U/L)	biochemistry	injury	SFA 14:0 (Tetradecanoic) (gm)	nutrients	dietary interview	8	1	1	> BY & Bonf.	inflammation	dietary interview	39177	1	Dietary Interview+Behavior	1
expo	DR1TS140	LBXSNASI	-0.00318331	0.00743478	0.681397	0.791965	-0.428165	1.10433	7.7303	0.0944724	8	2	-9	-2	-0.00750427	0.00786465	-0.954177	0.342228	3.83233e-05	0.0478499	44146	-0.00750427	0.342228	0.00786465	-0.954177	Sodium (mmol/L)	biochemistry	electrolyte	SFA 14:0 (Tetradecanoic) (gm)	nutrients	dietary interview	8	1	1	> BY & Bonf.	electrolyte	dietary interview	39177	1	Dietary Interview+Behavior	1
expo	DR1TS140	LBXSOSSI	0.0197977	0.00677427	0.0222612	0.365014	2.92248	0.857416	6.00191	0	8	2	9	2	0.0188264	0.00800547	2.35169	0.0205909	0.000241201	0.145942	44142	0.0188264	0.0205909	0.00800547	2.35169	Osmolality (mmol/Kg)	biochemistry	electrolyte	SFA 14:0 (Tetradecanoic) (gm)	nutrients	dietary interview	8	0.961655	1	> BY & Bonf.	electrolyte	dietary interview	39177	1	Dietary Interview+Behavior	0.528027
expo	DR1TS140	LBXSPH	0.0356502	0.00779594	0.00256521	0.0792829	4.57293	1.08766	7.6136	0.0805928	8	2	9	2	0.0395953	0.0082947	4.77356	6.00191e-06	0.00106677	0.141713	44140	0.0395953	6.00191e-06	0.0082947	4.77356	Phosphorus (mg/dL)	biochemistry	bone	SFA 14:0 (Tetradecanoic) (gm)	nutrients	dietary interview	8	0.00115273	0.74288	BY<0.05	bone	dietary interview	39177	1	Dietary Interview+Behavior	0.000463513
expo	DR1TS140	LBXSTB	-0.0411954	0.00380619	1.26707e-05	0.0860783	-10.8233	0.201784	1.41249	0	8	2	-9	-2	-0.0394191	0.00815836	-4.83175	4.73386e-06	0.00105734	0.180335	44126	-0.0394191	4.73386e-06	0.00815836	-4.83175	Total bilirubin (mg/dL)	biochemistry	liver	SFA 14:0 (Tetradecanoic) (gm)	nutrients	dietary interview	8	0.000939888	0.585929	BY<0.05	liver	dietary interview	39177	1	Dietary Interview+Behavior	0.0002168
expo	DR1TS140	LBXSTP	-0.0270951	0.0147902	0.109629	0.326184	-1.83197	3.21995	22.5396	0.689436	8	2	-9	-2	-0.0184792	0.00878692	-2.10303	0.0378997	0.000232272	0.0905423	44101	-0.0184792	0.0378997	0.00878692	-2.10303	Total protein (g/dL)	biochemistry	liver/kidney	SFA 14:0 (Tetradecanoic) (gm)	nutrients	dietary interview	8	1	1	> BY & Bonf.	kidney	dietary interview	39177	1	Dietary Interview+Behavior	0.67878
expo	DR1TS140	LBXSTR	0.026096	0.00494612	0.001153	0.242269	5.27605	0.573478	4.01435	0	8	2	9	2	0.0170428	0.00852228	1.99979	0.0481558	0.000197674	0.0705298	44124	0.0170428	0.0481558	0.00852228	1.99979	Triglycerides (mg/dL)	biochemistry	lipids	SFA 14:0 (Tetradecanoic) (gm)	nutrients	dietary interview	8	1	1	> BY & Bonf.	lipids	dietary interview	39177	1	Dietary Interview+Behavior	0.879924
expo	DR1TS140	LBXSUA	-0.0448243	0.00532571	6.58233e-05	0.00375605	-8.41658	0.956162	6.69313	0	8	2	-9	-2	-0.0486239	0.00691551	-7.03113	2.30542e-10	0.00160911	0.226726	44136	-0.0486239	2.30542e-10	0.00691551	-7.03113	Uric acid (mg/dL)	biochemistry	kidney	SFA 14:0 (Tetradecanoic) (gm)	nutrients	dietary interview	8	1.36183e-07	2.85351e-05	Bonf.<0.05	kidney	dietary interview	39177	1	Dietary Interview+Behavior	1.89182e-08
expo	DR1TS160	LBXSAL	-0.0351024	0.0154969	0.0578919	0.173975	-2.26513	2.73763	19.1634	0.63472	8	2	-9	-2	-0.0353476	0.0107806	-3.27882	0.00142225	0.0005283	0.206917	44150	-0.0353476	0.00142225	0.0107806	-3.27882	Albumin (g/dL)	biochemistry	liver/kidney	SFA 16:0 (Hexadecanoic) (gm)	nutrients	dietary interview	8	0.117518	1	> BY & Bonf.	kidney	dietary interview	39177	1	Dietary Interview+Behavior	0.0360619
expo	DR1TS160	LBXSAPSI	0.0148659	0.00941767	0.158456	0.427582	1.57852	1.63819	11.4673	0.389569	8	2	-1	0	0.0180851	0.00770162	2.34822	0.0207732	0.000138296	0.310235	44141	0.0180851	0.0207732	0.00770162	2.34822	Alkaline phosphotase (U/L)	biochemistry	liver	SFA 16:0 (Hexadecanoic) (gm)	nutrients	dietary interview	8	0.968508	1	> BY & Bonf.	liver	dietary interview	39177	1	Dietary Interview+Behavior	0.405037
expo	DR1TS160	LBXSASSI	-0.0585052	0.010741	0.00095917	0.0360995	-5.44689	1.08931	7.62518	0.0819883	8	2	-9	-2	-0.0795517	0.0196155	-4.05556	9.74069e-05	0.00267871	0.0263433	44037	-0.0795517	9.74069e-05	0.0196155	-4.05556	Aspartate aminotransferase AST (U/L)	biochemistry	liver	SFA 16:0 (Hexadecanoic) (gm)	nutrients	dietary interview	8	0.0125285	1	BY<0.05	liver	dietary interview	39177	1	Dietary Interview+Behavior	0.0118818
expo	DR1TS160	LBXSATSI	-0.00881709	0.00931055	0.375175	0.632056	-0.946999	0.965358	6.75751	0	8	2	-9	-2	-0.0166453	0.0103896	-1.6021	0.112195	0.000117228	0.0656534	44059	-0.0166453	0.112195	0.0103896	-1.6021	Alanine aminotransferase ALT (U/L)	biochemistry	liver	SFA 16:0 (Hexadecanoic) (gm)	nutrients	dietary interview	8	1	1	> BY & Bonf.	liver	dietary interview	39177	1	Dietary Interview+Behavior	1
expo	DR1TS160	LBXSBU	0.0899636	0.00890391	1.9985e-05	0.000141712	10.1038	1.26872	8.88104	0.211804	8	2	9	2	0.0887584	0.00993144	8.93711	1.69706e-14	0.00333094	0.23719	44145	0.0887584	1.69706e-14	0.00993144	8.93711	Blood urea nitrogen (mg/dL)	biochemistry	kidney	SFA 16:0 (Hexadecanoic) (gm)	nutrients	dietary interview	8	2.1699e-11	2.10052e-09	Bonf.<0.05	kidney	dietary interview	39177	1	Dietary Interview+Behavior	1.53186e-12
expo	DR1TS160	LBXSC3SI	-0.0534754	0.0129032	0.00432548	0.132261	-4.14436	1.09541	7.6679	0.0871036	8	2	-9	-2	-0.0502064	0.0134612	-3.7297	0.000313887	0.00106628	0.0779076	44067	-0.0502064	0.000313887	0.0134612	-3.7297	Bicarbonate (mmol/L)	biochemistry	electrolyte	SFA 16:0 (Hexadecanoic) (gm)	nutrients	dietary interview	8	0.0335017	1	BY<0.05	electrolyte	dietary interview	39177	1	Dietary Interview+Behavior	0.0146048
expo	DR1TS160	LBXSCA	-0.00978985	0.00685086	0.196073	0.752265	-1.429	0.401396	2.80977	0	8	2	-5	-2	-0.0103847	0.0126945	-0.818044	0.415221	4.56047e-05	0.095474	44105	-0.0103847	0.415221	0.0126945	-0.818044	Total calcium (mg/dL)	biochemistry	bone	SFA 16:0 (Hexadecanoic) (gm)	nutrients	dietary interview	8	1	1	> BY & Bonf.	bone	dietary interview	39177	1	Dietary Interview+Behavior	1
expo	DR1TS160	LBXSCH	0.0253396	0.0095521	0.0328091	0.238285	2.65278	1.35269	9.46881	0.26073	8	2	9	2	0.0286305	0.00907193	3.15594	0.00209807	0.00034659	0.143856	44140	0.0286305	0.00209807	0.00907193	3.15594	Cholesterol (mg/dL)	biochemistry	lipids	SFA 16:0 (Hexadecanoic) (gm)	nutrients	dietary interview	8	0.160935	1	> BY & Bonf.	lipids	dietary interview	39177	1	Dietary Interview+Behavior	0.0657584
expo	DR1TS160	LBXSCLSI	0.0650835	0.0132138	0.0017031	0.0491699	4.92543	1.23387	8.63712	0.189544	8	2	9	2	0.0634422	0.0116076	5.46559	3.23197e-07	0.00170193	0.152246	44146	0.0634422	3.23197e-07	0.0116076	5.46559	Chloride (mmol/L)	biochemistry	electrolyte	SFA 16:0 (Hexadecanoic) (gm)	nutrients	dietary interview	8	8.86012e-05	0.0400034	Bonf.<0.05	electrolyte	dietary interview	39177	1	Dietary Interview+Behavior	3.94239e-05
expo	DR1TS160	LBXSCR	-0.00352374	0.00485263	0.491308	0.827125	-0.72615	0.530126	3.71088	0	8	2	1	0	-0.00380869	0.00749516	-0.508154	0.612432	6.13339e-06	0.159545	44148	-0.00380869	0.612432	0.00749516	-0.508154	Creatinine (mg/dL)	biochemistry	kidney	SFA 16:0 (Hexadecanoic) (gm)	nutrients	dietary interview	8	1	1	> BY & Bonf.	kidney	dietary interview	39177	1	Dietary Interview+Behavior	1
expo	DR1TS160	LBXSGB	-0.0318181	0.0103887	0.0182527	0.266026	-3.06275	1.47893	10.3525	0.323838	8	2	-9	-2	-0.0230766	0.00950078	-2.42891	0.0168763	0.000225191	0.157573	44100	-0.0230766	0.0168763	0.00950078	-2.42891	Globulin (g/dL)	biochemistry	immunity	SFA 16:0 (Hexadecanoic) (gm)	nutrients	dietary interview	8	0.827402	1	> BY & Bonf.	liver	dietary interview	39177	1	Dietary Interview+Behavior	0.367961
expo	DR1TS160	LBXSGL	0.0541097	0.00954374	0.00075883	0.0133847	5.66965	1.68513	11.7959	0.406575	8	2	9	2	0.0556882	0.00912748	6.10115	1.86826e-08	0.00131122	0.0795669	44147	0.0556882	1.86826e-08	0.00912748	6.10115	Glucose, serum (mg/dL)	biochemistry	metabolic	SFA 16:0 (Hexadecanoic) (gm)	nutrients	dietary interview	8	7.20072e-06	0.00231241	Bonf.<0.05	metabolic	dietary interview	39177	1	Dietary Interview+Behavior	4.01523e-06
expo	DR1TS160	LBXSGTSI	-0.0351584	0.0134621	0.0348298	0.143353	-2.61165	1.78018	12.4613	0.43826	8	2	-9	-2	-0.0481396	0.011066	-4.35024	3.20792e-05	0.000979908	0.0457245	44141	-0.0481396	3.20792e-05	0.011066	-4.35024	Gamma glutamyl transferase (U/L)	biochemistry	liver	SFA 16:0 (Hexadecanoic) (gm)	nutrients	dietary interview	8	0.00484111	1	BY<0.05	liver	dietary interview	39177	1	Dietary Interview+Behavior	0.00195652
expo	DR1TS160	LBXSIR	-0.0721814	0.0124895	0.0006777	0.0205293	-5.77935	1.30946	9.16619	0.236324	8	2	-9	-2	-0.0720522	0.0116654	-6.17658	1.3199e-08	0.00219653	0.0529683	44103	-0.0720522	1.3199e-08	0.0116654	-6.17658	Iron, refigerated (ug/dL)	blood	iron	SFA 16:0 (Hexadecanoic) (gm)	nutrients	dietary interview	8	5.25218e-06	0.0016337	Bonf.<0.05	iron	dietary interview	39177	1	Dietary Interview+Behavior	1.75209e-06
expo	DR1TS160	LBXSKSI	0.0316636	0.0105382	0.0198114	0.214239	3.00465	1.39605	9.77232	0.283691	8	2	9	2	0.0362106	0.0104207	3.47487	0.0007492	0.000554463	0.0826243	44138	0.0362106	0.0007492	0.0104207	3.47487	Potassium (mmol/L)	biochemistry	electrolyte	SFA 16:0 (Hexadecanoic) (gm)	nutrients	dietary interview	8	0.0693355	1	> BY & Bonf.	electrolyte	dietary interview	39177	1	Dietary Interview+Behavior	0.0469633
expo	DR1TS160	LBXSLDSI	-0.03201	0.0122605	0.0348716	0.24852	-2.61082	1.65105	11.5573	0.394324	8	2	-9	-2	-0.0294696	0.0106594	-2.76465	0.0067531	0.000367525	0.157631	43952	-0.0294696	0.0067531	0.0106594	-2.76465	Lactate dehydrogenase LDH (U/L)	biochemistry	injury	SFA 16:0 (Hexadecanoic) (gm)	nutrients	dietary interview	8	0.40595	1	> BY & Bonf.	inflammation	dietary interview	39177	1	Dietary Interview+Behavior	0.319811
expo	DR1TS160	LBXSNASI	0.0198393	0.0119021	0.139477	0.512256	1.66688	1.3311	9.31771	0.248742	8	2	9	2	0.0187514	0.0107885	1.73808	0.0851847	0.000148712	0.0476937	44146	0.0187514	0.0851847	0.0107885	1.73808	Sodium (mmol/L)	biochemistry	electrolyte	SFA 16:0 (Hexadecanoic) (gm)	nutrients	dietary interview	8	1	1	> BY & Bonf.	electrolyte	dietary interview	39177	1	Dietary Interview+Behavior	1
expo	DR1TS160	LBXSOSSI	0.0647336	0.0116897	0.000871183	0.0201866	5.53764	1.35688	9.49817	0.263016	8	2	9	2	0.0689462	0.0114746	6.00862	2.85413e-08	0.00201048	0.144583	44142	0.0689462	2.85413e-08	0.0114746	6.00862	Osmolality (mmol/Kg)	biochemistry	electrolyte	SFA 16:0 (Hexadecanoic) (gm)	nutrients	dietary interview	8	1.04556e-05	0.00353267	Bonf.<0.05	electrolyte	dietary interview	39177	1	Dietary Interview+Behavior	5.15262e-06
expo	DR1TS160	LBXSPH	0.0331755	0.00897708	0.00769976	0.20683	3.69558	1.07781	7.54464	0.0721888	8	2	9	2	0.0289178	0.00943786	3.06402	0.00278764	0.000353571	0.142437	44140	0.0289178	0.00278764	0.00943786	3.06402	Phosphorus (mg/dL)	biochemistry	bone	SFA 16:0 (Hexadecanoic) (gm)	nutrients	dietary interview	8	0.201708	1	> BY & Bonf.	bone	dietary interview	39177	1	Dietary Interview+Behavior	0.0929518
expo	DR1TS160	LBXSTB	-0.0704159	0.00501723	2.20865e-06	0.0166332	-14.0348	0.231806	1.62264	0	8	2	-9	-2	-0.0690957	0.00993394	-6.95552	3.32246e-10	0.00201916	0.179692	44126	-0.0690957	3.32246e-10	0.00993394	-6.95552	Total bilirubin (mg/dL)	biochemistry	liver	SFA 16:0 (Hexadecanoic) (gm)	nutrients	dietary interview	8	1.89285e-07	4.11234e-05	Bonf.<0.05	liver	dietary interview	39177	1	Dietary Interview+Behavior	3.63495e-08
expo	DR1TS160	LBXSTP	-0.053286	0.0188273	0.025397	0.0631556	-2.83025	3.69218	25.8453	0.729157	8	2	-9	-2	-0.0488921	0.0107359	-4.55406	1.44776e-05	0.00101083	0.0910152	44101	-0.0488921	1.44776e-05	0.0107359	-4.55406	Total protein (g/dL)	biochemistry	liver/kidney	SFA 16:0 (Hexadecanoic) (gm)	nutrients	dietary interview	8	0.00244719	1	BY<0.05	kidney	dietary interview	39177	1	Dietary Interview+Behavior	0.000895089
expo	DR1TS160	LBXSTR	0.0183153	0.00857491	0.0700553	0.59384	2.13592	1.33969	9.37781	0.253557	8	2	9	2	0.00243639	0.0101373	0.240338	0.810546	2.5106e-06	0.0703489	44124	0.00243639	0.810546	0.0101373	0.240338	Triglycerides (mg/dL)	biochemistry	lipids	SFA 16:0 (Hexadecanoic) (gm)	nutrients	dietary interview	8	1	1	> BY & Bonf.	lipids	dietary interview	39177	1	Dietary Interview+Behavior	1
expo	DR1TS160	LBXSUA	-0.0447309	0.0119161	0.00713232	0.0824744	-3.75383	1.86296	13.0407	0.46322	8	2	-9	-2	-0.0455418	0.00994419	-4.57974	1.30767e-05	0.000877234	0.229043	44136	-0.0455418	1.30767e-05	0.00994419	-4.57974	Uric acid (mg/dL)	biochemistry	kidney	SFA 16:0 (Hexadecanoic) (gm)	nutrients	dietary interview	8	0.00224407	1	BY<0.05	kidney	dietary interview	39177	1	Dietary Interview+Behavior	0.000404241
expo	DR1TS180	LBXSAL	-0.0559327	0.0147642	0.00681714	0.0314743	-3.7884	2.7702	19.3914	0.639016	8	2	-9	-2	-0.0521511	0.00989848	-5.26859	7.5821e-07	0.00126054	0.206546	44150	-0.0521511	7.5821e-07	0.00989848	-5.26859	Albumin (g/dL)	biochemistry	liver/kidney	SFA 18:0 (Octadecanoic) (gm)	nutrients	dietary interview	8	0.00018882	0.0938467	BY<0.05	kidney	dietary interview	39177	1	Dietary Interview+Behavior	3.56461e-05
expo	DR1TS180	LBXSAPSI	0.0218634	0.00857582	0.0381357	0.220294	2.54942	1.65587	11.5911	0.396089	8	2	9	2	0.0240635	0.00717412	3.3542	0.00111489	0.000268376	0.310343	44141	0.0240635	0.00111489	0.00717412	3.3542	Alkaline phosphotase (U/L)	biochemistry	liver	SFA 18:0 (Octadecanoic) (gm)	nutrients	dietary interview	8	0.0962414	1	> BY & Bonf.	liver	dietary interview	39177	1	Dietary Interview+Behavior	0.0392269
expo	DR1TS180	LBXSASSI	-0.0456042	0.0110037	0.00432502	0.0743832	-4.14445	1.27218	8.90527	0.213949	8	2	-9	-2	-0.0614865	0.0149583	-4.11052	7.94749e-05	0.0017534	0.0267641	44037	-0.0614865	7.94749e-05	0.0149583	-4.11052	Aspartate aminotransferase AST (U/L)	biochemistry	liver	SFA 18:0 (Octadecanoic) (gm)	nutrients	dietary interview	8	0.0105563	1	BY<0.05	liver	dietary interview	39177	1	Dietary Interview+Behavior	0.0102484
expo	DR1TS180	LBXSATSI	0.00223544	0.0090154	0.811283	0.917098	0.247958	1.08697	7.60878	0.0800103	8	2	-5	0	-0.00733159	0.00966983	-0.758193	0.450067	2.49197e-05	0.0657903	44059	-0.00733159	0.450067	0.00966983	-0.758193	Alanine aminotransferase ALT (U/L)	biochemistry	liver	SFA 18:0 (Octadecanoic) (gm)	nutrients	dietary interview	8	1	1	> BY & Bonf.	liver	dietary interview	39177	1	Dietary Interview+Behavior	1
expo	DR1TS180	LBXSBU	0.0700476	0.00843786	7.19139e-05	0.00207321	8.30158	1.2858	9.00058	0.222273	8	2	9	2	0.0652645	0.00875007	7.45874	2.8544e-11	0.00197411	0.239149	44145	0.0652645	2.8544e-11	0.00875007	7.45874	Blood urea nitrogen (mg/dL)	biochemistry	kidney	SFA 18:0 (Octadecanoic) (gm)	nutrients	dietary interview	8	2.03122e-08	3.53301e-06	Bonf.<0.05	kidney	dietary interview	39177	1	Dietary Interview+Behavior	1.74092e-09
expo	DR1TS180	LBXSC3SI	-0.0617585	0.0125711	0.00172788	0.0587815	-4.91273	1.22253	8.55773	0.182026	8	2	-9	-2	-0.0583034	0.0120672	-4.83156	4.73738e-06	0.0015761	0.0777224	44067	-0.0583034	4.73738e-06	0.0120672	-4.83156	Bicarbonate (mmol/L)	biochemistry	electrolyte	SFA 18:0 (Octadecanoic) (gm)	nutrients	dietary interview	8	0.000940341	0.586365	BY<0.05	electrolyte	dietary interview	39177	1	Dietary Interview+Behavior	0.000464809
expo	DR1TS180	LBXSCA	-0.0258645	0.00695121	0.00744765	0.383459	-3.72086	0.475087	3.32561	0	8	2	-9	-2	-0.0259826	0.0115243	-2.25459	0.0262758	0.000312946	0.0957999	44105	-0.0259826	0.0262758	0.0115243	-2.25459	Total calcium (mg/dL)	biochemistry	bone	SFA 18:0 (Octadecanoic) (gm)	nutrients	dietary interview	8	1	1	> BY & Bonf.	bone	dietary interview	39177	1	Dietary Interview+Behavior	0.568225
expo	DR1TS180	LBXSCH	0.0278998	0.00949501	0.0217639	0.246504	2.93836	1.22493	8.57448	0.183624	8	2	9	2	0.0269131	0.00904592	2.97516	0.00364865	0.000335697	0.143414	44140	0.0269131	0.00364865	0.00904592	2.97516	Cholesterol (mg/dL)	biochemistry	lipids	SFA 18:0 (Octadecanoic) (gm)	nutrients	dietary interview	8	0.250049	1	> BY & Bonf.	lipids	dietary interview	39177	1	Dietary Interview+Behavior	0.106242
expo	DR1TS180	LBXSCLSI	0.0575871	0.0110903	0.00126333	0.060875	5.19254	0.949797	6.64858	0	8	2	9	2	0.060359	0.0111521	5.41235	4.07595e-07	0.00168862	0.151526	44146	0.060359	4.07595e-07	0.0111521	5.41235	Chloride (mmol/L)	biochemistry	electrolyte	SFA 18:0 (Octadecanoic) (gm)	nutrients	dietary interview	8	0.000109317	0.0504496	BY<0.05	electrolyte	dietary interview	39177	1	Dietary Interview+Behavior	4.71691e-05
expo	DR1TS180	LBXSCR	0.00771986	0.00483114	0.154089	0.725237	1.59794	0.501767	3.51237	0	8	2	9	2	0.00651004	0.00724368	0.89872	0.370898	1.9642e-05	0.159412	44148	0.00651004	0.370898	0.00724368	0.89872	Creatinine (mg/dL)	biochemistry	kidney	SFA 18:0 (Octadecanoic) (gm)	nutrients	dietary interview	8	1	1	> BY & Bonf.	kidney	dietary interview	39177	1	Dietary Interview+Behavior	1
expo	DR1TS180	LBXSGB	-0.0184315	0.00950069	0.0935327	0.490776	-1.94002	1.26957	8.88696	0.212329	8	2	-9	-2	-0.0150057	0.00946778	-1.58492	0.11605	0.000104342	0.15772	44100	-0.0150057	0.11605	0.00946778	-1.58492	Globulin (g/dL)	biochemistry	immunity	SFA 18:0 (Octadecanoic) (gm)	nutrients	dietary interview	8	1	1	> BY & Bonf.	liver	dietary interview	39177	1	Dietary Interview+Behavior	1
expo	DR1TS180	LBXSGL	0.0474712	0.00856728	0.00086812	0.0307668	5.54098	1.17398	8.21788	0.148199	8	2	9	2	0.050622	0.00856451	5.91067	4.45591e-08	0.00118768	0.0796318	44147	0.050622	4.45591e-08	0.00856451	5.91067	Glucose, serum (mg/dL)	biochemistry	metabolic	SFA 18:0 (Octadecanoic) (gm)	nutrients	dietary interview	8	1.5443e-05	0.00551526	Bonf.<0.05	metabolic	dietary interview	39177	1	Dietary Interview+Behavior	7.73494e-06
expo	DR1TS180	LBXSGTSI	-0.017118	0.00922674	0.105947	0.328549	-1.85526	1.18625	8.30372	0.157005	8	2	-9	-2	-0.0315405	0.0102021	-3.09156	0.00256166	0.000461079	0.04596	44141	-0.0315405	0.00256166	0.0102021	-3.09156	Gamma glutamyl transferase (U/L)	biochemistry	liver	SFA 18:0 (Octadecanoic) (gm)	nutrients	dietary interview	8	0.188499	1	> BY & Bonf.	liver	dietary interview	39177	1	Dietary Interview+Behavior	0.0808498
expo	DR1TS180	LBXSIR	-0.0654694	0.0123156	0.00110406	0.0226596	-5.31599	1.46963	10.2874	0.319555	8	2	-9	-2	-0.0699656	0.010954	-6.3872	4.95744e-09	0.00226928	0.0529585	44103	-0.0699656	4.95744e-09	0.010954	-6.3872	Iron, refigerated (ug/dL)	blood	iron	SFA 18:0 (Octadecanoic) (gm)	nutrients	dietary interview	8	2.1716e-06	0.000613603	Bonf.<0.05	iron	dietary interview	39177	1	Dietary Interview+Behavior	7.21755e-07
expo	DR1TS180	LBXSKSI	0.0215943	0.0107119	0.0836318	0.378706	2.01592	1.47574	10.3302	0.322375	8	2	9	2	0.0257175	0.010025	2.56533	0.0117479	0.000306571	0.0829801	44138	0.0257175	0.0117479	0.010025	2.56533	Potassium (mmol/L)	biochemistry	electrolyte	SFA 18:0 (Octadecanoic) (gm)	nutrients	dietary interview	8	0.625972	1	> BY & Bonf.	electrolyte	dietary interview	39177	1	Dietary Interview+Behavior	0.376042
expo	DR1TS180	LBXSLDSI	-0.0239807	0.0108333	0.0624633	0.383171	-2.21361	1.42963	10.0074	0.300518	8	2	-9	-2	-0.0200132	0.00936364	-2.13733	0.0349381	0.000185688	0.157414	43952	-0.0200132	0.0349381	0.00936364	-2.13733	Lactate dehydrogenase LDH (U/L)	biochemistry	injury	SFA 18:0 (Octadecanoic) (gm)	nutrients	dietary interview	8	1	1	> BY & Bonf.	inflammation	dietary interview	39177	1	Dietary Interview+Behavior	1
expo	DR1TS180	LBXSNASI	0.0166485	0.0143576	0.284247	0.607994	1.15956	2.34608	16.4226	0.573757	8	2	9	2	0.0126652	0.0101851	1.2435	0.216505	7.43401e-05	0.0478535	44146	0.0126652	0.216505	0.0101851	1.2435	Sodium (mmol/L)	biochemistry	electrolyte	SFA 18:0 (Octadecanoic) (gm)	nutrients	dietary interview	8	1	1	> BY & Bonf.	electrolyte	dietary interview	39177	1	Dietary Interview+Behavior	1
expo	DR1TS180	LBXSOSSI	0.0502824	0.0122507	0.00454745	0.0540166	4.10446	1.77006	12.3904	0.435048	8	2	9	2	0.0532957	0.0105367	5.05811	1.85208e-06	0.00131638	0.145457	44142	0.0532957	1.85208e-06	0.0105367	5.05811	Osmolality (mmol/Kg)	biochemistry	electrolyte	SFA 18:0 (Octadecanoic) (gm)	nutrients	dietary interview	8	0.000412524	0.229239	BY<0.05	electrolyte	dietary interview	39177	1	Dietary Interview+Behavior	0.000199023
expo	DR1TS180	LBXSPH	0.0312044	0.0101243	0.017762	0.208796	3.08214	1.54146	10.7902	0.351265	8	2	9	2	0.0277522	0.00922778	3.00746	0.00331069	0.000356951	0.142275	44140	0.0277522	0.00331069	0.00922778	3.00746	Phosphorus (mg/dL)	biochemistry	bone	SFA 18:0 (Octadecanoic) (gm)	nutrients	dietary interview	8	0.231397	1	> BY & Bonf.	bone	dietary interview	39177	1	Dietary Interview+Behavior	0.106012
expo	DR1TS180	LBXSTB	-0.0787081	0.00427742	3.46944e-07	0.00397253	-18.4008	0.194921	1.36445	0	8	2	-9	-2	-0.0764802	0.00921117	-8.30298	4.22872e-13	0.00271145	0.182167	44126	-0.0764802	4.22872e-13	0.00921117	-8.30298	Total bilirubin (mg/dL)	biochemistry	liver	SFA 18:0 (Octadecanoic) (gm)	nutrients	dietary interview	8	4.25906e-10	5.23406e-08	Bonf.<0.05	liver	dietary interview	39177	1	Dietary Interview+Behavior	1.04095e-10
expo	DR1TS180	LBXSTP	-0.0549417	0.0158053	0.0103197	0.0322921	-3.47615	3.11278	21.7895	0.678744	8	2	-9	-2	-0.0544231	0.0102704	-5.29903	6.65313e-07	0.00137248	0.0903909	44101	-0.0544231	6.65313e-07	0.0102704	-5.29903	Total protein (g/dL)	biochemistry	liver/kidney	SFA 18:0 (Octadecanoic) (gm)	nutrients	dietary interview	8	0.000168384	0.0823485	BY<0.05	kidney	dietary interview	39177	1	Dietary Interview+Behavior	6.17199e-05
expo	DR1TS180	LBXSTR	0.0231547	0.00732683	0.0159226	0.434244	3.16026	0.967971	6.77579	0	8	2	9	2	0.00650827	0.0115279	0.564568	0.573595	1.96364e-05	0.0703704	44124	0.00650827	0.573595	0.0115279	0.564568	Triglycerides (mg/dL)	biochemistry	lipids	SFA 18:0 (Octadecanoic) (gm)	nutrients	dietary interview	8	1	1	> BY & Bonf.	lipids	dietary interview	39177	1	Dietary Interview+Behavior	1
expo	DR1TS180	LBXSUA	-0.0608317	0.00907528	0.000276671	0.00999131	-6.70301	2.5285	17.6995	0.604509	8	2	-9	-2	-0.0440452	0.00921353	-4.78049	5.83518e-06	0.000899344	0.229143	44136	-0.0440452	5.83518e-06	0.00921353	-4.78049	Uric acid (mg/dL)	biochemistry	kidney	SFA 18:0 (Octadecanoic) (gm)	nutrients	dietary interview	8	0.00112442	0.722243	BY<0.05	kidney	dietary interview	39177	1	Dietary Interview+Behavior	0.000196536
expo	DR1TSELE	LBXSAL	0.00527164	0.010545	0.632463	0.717832	0.499916	1.78905	12.5233	0.441043	8	2	9	2	0.0108193	0.00850365	1.27231	0.206127	6.26622e-05	0.205664	44150	0.0108193	0.206127	0.00850365	1.27231	Albumin (g/dL)	biochemistry	liver/kidney	Selenium (mcg)	nutrients	dietary interview	8	1	1	> BY & Bonf.	kidney	dietary interview	39177	1	Dietary Interview+Behavior	1
expo	DR1TSELE	LBXSAPSI	-0.0406393	0.00669258	0.0005047	0.0237101	-6.07229	1.14558	8.01904	0.127078	8	2	-9	-2	-0.0401516	0.00745352	-5.38693	4.55155e-07	0.000863051	0.308173	44141	-0.0401516	4.55155e-07	0.00745352	-5.38693	Alkaline phosphotase (U/L)	biochemistry	liver	Selenium (mcg)	nutrients	dietary interview	8	0.000120775	0.0563364	BY<0.05	liver	dietary interview	39177	1	Dietary Interview+Behavior	4.5966e-05
expo	DR1TSELE	LBXSASSI	-0.0117684	0.00884226	0.224926	0.398299	-1.33093	1.53999	10.78	0.350647	8	2	-1	0	-0.0332231	0.0159926	-2.07741	0.0402513	0.000590647	0.0276653	44037	-0.0332231	0.0402513	0.0159926	-2.07741	Aspartate aminotransferase AST (U/L)	biochemistry	liver	Selenium (mcg)	nutrients	dietary interview	8	1	1	> BY & Bonf.	liver	dietary interview	39177	1	Dietary Interview+Behavior	0.961197
expo	DR1TSELE	LBXSATSI	0.0182382	0.0097701	0.104176	0.421235	1.86674	2.22721	15.5905	0.551008	8	2	9	2	0.0127399	0.00727804	1.75046	0.0830159	8.6852e-05	0.0649281	44059	0.0127399	0.0830159	0.00727804	1.75046	Alanine aminotransferase ALT (U/L)	biochemistry	liver	Selenium (mcg)	nutrients	dietary interview	8	1	1	> BY & Bonf.	liver	dietary interview	39177	1	Dietary Interview+Behavior	1
expo	DR1TSELE	LBXSBU	0.181878	0.0110806	7.59609e-07	7.79959e-19	16.4141	2.49254	17.4478	0.598803	8	2	9	2	0.179392	0.00828049	21.6645	3.78638e-40	0.0172276	0.230468	44145	0.179392	3.78638e-40	0.00828049	21.6645	Blood urea nitrogen (mg/dL)	biochemistry	kidney	Selenium (mcg)	nutrients	dietary interview	8	1.64745e-35	4.68656e-35	Bonf.<0.05	kidney	dietary interview	39177	1	Dietary Interview+Behavior	1.70891e-36
expo	DR1TSELE	LBXSC3SI	-0.0490631	0.0085008	0.000683116	0.0641372	-5.77158	0.991134	6.93794	0	8	2	-9	-2	-0.0422488	0.00997702	-4.23461	4.98869e-05	0.000955455	0.0786123	44067	-0.0422488	4.98869e-05	0.00997702	-4.23461	Bicarbonate (mmol/L)	biochemistry	electrolyte	Selenium (mcg)	nutrients	dietary interview	8	0.00708808	1	BY<0.05	electrolyte	dietary interview	39177	1	Dietary Interview+Behavior	0.00336051
expo	DR1TSELE	LBXSCA	-0.0107688	0.0100155	0.317937	0.696508	-1.07521	1.12184	7.8529	0.10861	8	2	-7	-2	-0.00910922	0.0102674	-0.887197	0.37704	4.44193e-05	0.0953677	44105	-0.00910922	0.37704	0.0102674	-0.887197	Total calcium (mg/dL)	biochemistry	bone	Selenium (mcg)	nutrients	dietary interview	8	1	1	> BY & Bonf.	bone	dietary interview	39177	1	Dietary Interview+Behavior	1
expo	DR1TSELE	LBXSCH	-0.000954168	0.0114045	0.935665	0.836411	-0.0836657	2.81831	19.7282	0.645178	8	2	3	0	-0.00525303	0.00739376	-0.710468	0.47902	1.47718e-05	0.14396	44140	-0.00525303	0.47902	0.00739376	-0.710468	Cholesterol (mg/dL)	biochemistry	lipids	Selenium (mcg)	nutrients	dietary interview	8	1	1	> BY & Bonf.	lipids	dietary interview	39177	1	Dietary Interview+Behavior	1
expo	DR1TSELE	LBXSCLSI	0.0256293	0.0108558	0.0502757	0.375381	2.36089	1.35219	9.46533	0.260459	8	2	9	2	0.0197229	0.00916351	2.15233	0.0337066	0.000208247	0.150996	44146	0.0197229	0.0337066	0.00916351	2.15233	Chloride (mmol/L)	biochemistry	electrolyte	Selenium (mcg)	nutrients	dietary interview	8	1	1	> BY & Bonf.	electrolyte	dietary interview	39177	1	Dietary Interview+Behavior	0.659076
expo	DR1TSELE	LBXSCR	-0.0113945	0.0074981	0.1724	0.630369	-1.51965	1.26964	8.88746	0.212373	8	2	-1	0	-0.00579267	0.00717423	-0.807427	0.421281	1.79625e-05	0.159058	44148	-0.00579267	0.421281	0.00717423	-0.807427	Creatinine (mg/dL)	biochemistry	kidney	Selenium (mcg)	nutrients	dietary interview	8	1	1	> BY & Bonf.	kidney	dietary interview	39177	1	Dietary Interview+Behavior	1
expo	DR1TSELE	LBXSGB	-0.005797	0.00999958	0.580272	0.795369	-0.579724	1.293	9.05099	0.226604	8	2	-7	-2	-0.00778249	0.00957251	-0.813005	0.418091	3.24087e-05	0.157597	44100	-0.00778249	0.418091	0.00957251	-0.813005	Globulin (g/dL)	biochemistry	immunity	Selenium (mcg)	nutrients	dietary interview	8	1	1	> BY & Bonf.	liver	dietary interview	39177	1	Dietary Interview+Behavior	1
expo	DR1TSELE	LBXSGL	0.0348296	0.00752615	0.00240389	0.0679234	4.62781	1.15524	8.08667	0.134377	8	2	9	2	0.0374501	0.00720159	5.20026	1.01538e-06	0.000750773	0.0785037	44147	0.0374501	1.01538e-06	0.00720159	5.20026	Glucose, serum (mg/dL)	biochemistry	metabolic	Selenium (mcg)	nutrients	dietary interview	8	0.000243724	0.125678	BY<0.05	metabolic	dietary interview	39177	1	Dietary Interview+Behavior	0.000117506
expo	DR1TSELE	LBXSGTSI	-0.00948067	0.00971255	0.361521	0.556818	-0.976126	1.77353	12.4147	0.436152	8	2	-3	0	-0.0170944	0.00827006	-2.06702	0.0412399	0.000156439	0.0463649	44141	-0.0170944	0.0412399	0.00827006	-2.06702	Gamma glutamyl transferase (U/L)	biochemistry	liver	Selenium (mcg)	nutrients	dietary interview	8	1	1	> BY & Bonf.	liver	dietary interview	39177	1	Dietary Interview+Behavior	0.753144
expo	DR1TSELE	LBXSIR	0.0160277	0.0118518	0.218324	0.550771	1.35234	1.6834	11.7838	0.405965	8	2	9	2	0.0112531	0.0103708	1.08507	0.280422	6.77798e-05	0.0515621	44103	0.0112531	0.280422	0.0103708	1.08507	Iron, refigerated (ug/dL)	blood	iron	Selenium (mcg)	nutrients	dietary interview	8	1	1	> BY & Bonf.	iron	dietary interview	39177	1	Dietary Interview+Behavior	1
expo	DR1TSELE	LBXSKSI	0.00463481	0.0137347	0.745669	0.7997	0.337452	2.42764	16.9935	0.588077	8	2	7	2	0.0113316	0.0100681	1.12549	0.262997	6.87441e-05	0.0833034	44138	0.0113316	0.262997	0.0100681	1.12549	Potassium (mmol/L)	biochemistry	electrolyte	Selenium (mcg)	nutrients	dietary interview	8	1	1	> BY & Bonf.	electrolyte	dietary interview	39177	1	Dietary Interview+Behavior	1
expo	DR1TSELE	LBXSLDSI	-0.0269261	0.0107716	0.041008	0.172811	-2.49974	1.82421	12.7695	0.451817	8	2	-9	-2	-0.0336099	0.00899331	-3.73721	0.000305761	0.000604955	0.157147	43952	-0.0336099	0.000305761	0.00899331	-3.73721	Lactate dehydrogenase LDH (U/L)	biochemistry	injury	Selenium (mcg)	nutrients	dietary interview	8	0.0327675	1	BY<0.05	inflammation	dietary interview	39177	1	Dietary Interview+Behavior	0.0353485
expo	DR1TSELE	LBXSNASI	-0.0438068	0.00875914	0.00156305	0.0918275	-5.00127	1.09013	7.63088	0.0826751	8	2	-9	-2	-0.0359593	0.00961322	-3.74061	0.00030214	0.000692018	0.0481984	44146	-0.0359593	0.00030214	0.00961322	-3.74061	Sodium (mmol/L)	biochemistry	electrolyte	Selenium (mcg)	nutrients	dietary interview	8	0.0324342	1	BY<0.05	electrolyte	dietary interview	39177	1	Dietary Interview+Behavior	0.0454549
expo	DR1TSELE	LBXSOSSI	0.0512344	0.00765599	0.000279469	0.0263771	6.69207	0.867708	6.07395	0	8	2	9	2	0.0519135	0.00896758	5.78902	7.71325e-08	0.00144229	0.143554	44142	0.0519135	7.71325e-08	0.00896758	5.78902	Osmolality (mmol/Kg)	biochemistry	electrolyte	Selenium (mcg)	nutrients	dietary interview	8	2.4997e-05	0.009547	Bonf.<0.05	electrolyte	dietary interview	39177	1	Dietary Interview+Behavior	1.28934e-05
expo	DR1TSELE	LBXSPH	0.0126285	0.00829686	0.171802	0.567402	1.52208	1.23713	8.65992	0.191678	8	2	1	0	0.0126983	0.00779403	1.62924	0.106318	8.63166e-05	0.14197	44140	0.0126983	0.106318	0.00779403	1.62924	Phosphorus (mg/dL)	biochemistry	bone	Selenium (mcg)	nutrients	dietary interview	8	1	1	> BY & Bonf.	bone	dietary interview	39177	1	Dietary Interview+Behavior	1
expo	DR1TSELE	LBXSTB	-0.0120232	0.00670654	0.11611	0.644504	-1.79275	0.480267	3.36187	0	8	2	-1	0	-0.0153793	0.0100264	-1.53387	0.128127	0.000126624	0.181638	44126	-0.0153793	0.128127	0.0100264	-1.53387	Total bilirubin (mg/dL)	biochemistry	liver	Selenium (mcg)	nutrients	dietary interview	8	1	1	> BY & Bonf.	liver	dietary interview	39177	1	Dietary Interview+Behavior	1
expo	DR1TSELE	LBXSTP	0.00115718	0.0085403	0.896034	0.941782	0.135496	0.932127	6.52489	0	8	2	5	2	0.00232605	0.00949022	0.2451	0.806867	2.89508e-06	0.0930401	44101	0.00232605	0.806867	0.00949022	0.2451	Total protein (g/dL)	biochemistry	liver/kidney	Selenium (mcg)	nutrients	dietary interview	8	1	1	> BY & Bonf.	kidney	dietary interview	39177	1	Dietary Interview+Behavior	1
expo	DR1TSELE	LBXSTR	0.00327316	0.00667957	0.639099	0.735545	0.490026	1.02045	7.14318	0.0200446	8	2	5	2	0.00955364	0.0113495	0.841769	0.401868	4.88549e-05	0.0698019	44124	0.00955364	0.401868	0.0113495	0.841769	Triglycerides (mg/dL)	biochemistry	lipids	Selenium (mcg)	nutrients	dietary interview	8	1	1	> BY & Bonf.	lipids	dietary interview	39177	1	Dietary Interview+Behavior	1
expo	DR1TSELE	LBXSUA	0.00806082	0.00343654	0.051418	0.690099	2.34562	0.239172	1.6742	0	8	2	9	2	0.00835657	0.00740437	1.1286	0.261688	3.7385e-05	0.227084	44136	0.00835657	0.261688	0.00740437	1.1286	Uric acid (mg/dL)	biochemistry	kidney	Selenium (mcg)	nutrients	dietary interview	8	1	1	> BY & Bonf.	kidney	dietary interview	39177	1	Dietary Interview+Behavior	1
expo	DR1TSFAT	LBXSAL	-0.0424404	0.0160807	0.0334619	0.115032	-2.63921	2.93178	20.5225	0.658911	8	2	-9	-2	-0.0400068	0.01059	-3.77779	0.000265159	0.000727241	0.206831	44150	-0.0400068	0.000265159	0.01059	-3.77779	Albumin (g/dL)	biochemistry	liver/kidney	Total saturated fatty acids (gm)	nutrients	dietary interview	8	0.0290838	1	BY<0.05	kidney	dietary interview	39177	1	Dietary Interview+Behavior	0.00814111
expo	DR1TSFAT	LBXSAPSI	0.0223427	0.00997708	0.0601311	0.24544	2.2394	2.04234	14.2964	0.510366	8	2	7	2	0.0228763	0.00734681	3.11377	0.00239194	0.000237788	0.310308	44141	0.0228763	0.00239194	0.00734681	3.11377	Alkaline phosphotase (U/L)	biochemistry	liver	Total saturated fatty acids (gm)	nutrients	dietary interview	8	0.178706	1	> BY & Bonf.	liver	dietary interview	39177	1	Dietary Interview+Behavior	0.0713706
expo	DR1TSFAT	LBXSASSI	-0.0521018	0.0109694	0.00208417	0.0531898	-4.74973	1.28427	8.98991	0.221349	8	2	-9	-2	-0.0712343	0.0193772	-3.67618	0.000378083	0.00230761	0.026116	44037	-0.0712343	0.000378083	0.0193772	-3.67618	Aspartate aminotransferase AST (U/L)	biochemistry	liver	Total saturated fatty acids (gm)	nutrients	dietary interview	8	0.0392431	1	BY<0.05	liver	dietary interview	39177	1	Dietary Interview+Behavior	0.0309838
expo	DR1TSFAT	LBXSATSI	-0.00495804	0.00919332	0.606393	0.699649	-0.539309	1.09781	7.6847	0.0890987	8	2	-9	-2	-0.0152828	0.00999183	-1.52953	0.129198	0.000106173	0.0654643	44059	-0.0152828	0.129198	0.00999183	-1.52953	Alanine aminotransferase ALT (U/L)	biochemistry	liver	Total saturated fatty acids (gm)	nutrients	dietary interview	8	1	1	> BY & Bonf.	liver	dietary interview	39177	1	Dietary Interview+Behavior	1
expo	DR1TSFAT	LBXSBU	0.0750171	0.00943874	9.50384e-05	0.0011328	7.94779	1.47006	10.2904	0.319757	8	2	9	2	0.0743097	0.00931607	7.97651	2.18072e-12	0.00250892	0.237793	44145	0.0743097	2.18072e-12	0.00931607	7.97651	Blood urea nitrogen (mg/dL)	biochemistry	kidney	Total saturated fatty acids (gm)	nutrients	dietary interview	8	1.94205e-09	2.69917e-07	Bonf.<0.05	kidney	dietary interview	39177	1	Dietary Interview+Behavior	1.44739e-10
expo	DR1TSFAT	LBXSC3SI	-0.0419689	0.0127952	0.0134859	0.180847	-3.28006	1.28147	8.97032	0.219648	8	2	-9	-2	-0.0433459	0.0129964	-3.33523	0.00118577	0.000854034	0.0777721	44067	-0.0433459	0.00118577	0.0129964	-3.33523	Bicarbonate (mmol/L)	biochemistry	electrolyte	Total saturated fatty acids (gm)	nutrients	dietary interview	8	0.101321	1	> BY & Bonf.	electrolyte	dietary interview	39177	1	Dietary Interview+Behavior	0.0418103
expo	DR1TSFAT	LBXSCA	-0.00425098	0.00728622	0.577911	0.884342	-0.583427	0.480267	3.36187	0	8	2	1	0	-0.00535059	0.0121726	-0.439562	0.661175	1.30108e-05	0.0955393	44105	-0.00535059	0.661175	0.0121726	-0.439562	Total calcium (mg/dL)	biochemistry	bone	Total saturated fatty acids (gm)	nutrients	dietary interview	8	1	1	> BY & Bonf.	bone	dietary interview	39177	1	Dietary Interview+Behavior	1
expo	DR1TSFAT	LBXSCH	0.0353711	0.00912024	0.00606619	0.114418	3.87831	1.21439	8.50075	0.176543	8	2	9	2	0.0376004	0.0090492	4.15511	6.72956e-05	0.000642385	0.143745	44140	0.0376004	6.72956e-05	0.0090492	4.15511	Cholesterol (mg/dL)	biochemistry	lipids	Total saturated fatty acids (gm)	nutrients	dietary interview	8	0.00914273	1	BY<0.05	lipids	dietary interview	39177	1	Dietary Interview+Behavior	0.00341264
expo	DR1TSFAT	LBXSCLSI	0.0506891	0.0137736	0.00785802	0.109326	3.68016	1.36711	9.5698	0.268532	8	2	9	2	0.0531261	0.0114757	4.62945	1.07284e-05	0.00128248	0.1519	44146	0.0531261	1.07284e-05	0.0114757	4.62945	Chloride (mmol/L)	biochemistry	electrolyte	Total saturated fatty acids (gm)	nutrients	dietary interview	8	0.00189532	1	BY<0.05	electrolyte	dietary interview	39177	1	Dietary Interview+Behavior	0.000913589
expo	DR1TSFAT	LBXSCR	-0.001737	0.00431305	0.699162	0.89737	-0.402731	0.387766	2.71436	0	8	2	-1	0	-0.00262524	0.00760451	-0.345222	0.730631	3.13142e-06	0.159532	44148	-0.00262524	0.730631	0.00760451	-0.345222	Creatinine (mg/dL)	biochemistry	kidney	Total saturated fatty acids (gm)	nutrients	dietary interview	8	1	1	> BY & Bonf.	kidney	dietary interview	39177	1	Dietary Interview+Behavior	1
expo	DR1TSFAT	LBXSGB	-0.0282413	0.00970626	0.0226735	0.327917	-2.9096	1.35834	9.50836	0.263806	8	2	-9	-2	-0.0191562	0.00927432	-2.06551	0.0413852	0.000166714	0.157018	44100	-0.0191562	0.0413852	0.00927432	-2.06551	Globulin (g/dL)	biochemistry	immunity	Total saturated fatty acids (gm)	nutrients	dietary interview	8	1	1	> BY & Bonf.	liver	dietary interview	39177	1	Dietary Interview+Behavior	0.729624
expo	DR1TSFAT	LBXSGL	0.0442559	0.00950461	0.00232472	0.0429143	4.65625	1.47014	10.291	0.319794	8	2	9	2	0.047735	0.0087757	5.43945	3.62242e-07	0.00103532	0.0797381	44147	0.047735	3.62242e-07	0.0087757	5.43945	Glucose, serum (mg/dL)	biochemistry	metabolic	Total saturated fatty acids (gm)	nutrients	dietary interview	8	9.83137e-05	0.0448361	Bonf.<0.05	metabolic	dietary interview	39177	1	Dietary Interview+Behavior	4.5414e-05
expo	DR1TSFAT	LBXSGTSI	-0.0296634	0.0135989	0.0655131	0.175877	-2.18132	2.02646	14.1852	0.506529	8	2	-9	-2	-0.0435191	0.010516	-4.13838	7.16371e-05	0.000860577	0.0454397	44141	-0.0435191	7.16371e-05	0.010516	-4.13838	Gamma glutamyl transferase (U/L)	biochemistry	liver	Total saturated fatty acids (gm)	nutrients	dietary interview	8	0.00963967	1	BY<0.05	liver	dietary interview	39177	1	Dietary Interview+Behavior	0.00404149
expo	DR1TSFAT	LBXSIR	-0.0657311	0.0131038	0.00153702	0.0315255	-5.01619	1.48977	10.4284	0.328753	8	2	-9	-2	-0.066341	0.0115785	-5.72966	1.00624e-07	0.00200078	0.052945	44103	-0.066341	1.00624e-07	0.0115785	-5.72966	Iron, refigerated (ug/dL)	blood	iron	Total saturated fatty acids (gm)	nutrients	dietary interview	8	3.15947e-05	0.0124546	Bonf.<0.05	iron	dietary interview	39177	1	Dietary Interview+Behavior	1.26151e-05
expo	DR1TSFAT	LBXSKSI	0.0323427	0.0102945	0.016339	0.197954	3.14176	1.3589	9.51227	0.264108	8	2	9	2	0.035815	0.00970048	3.69208	0.000357817	0.000582887	0.0826108	44138	0.035815	0.000357817	0.00970048	3.69208	Potassium (mmol/L)	biochemistry	electrolyte	Total saturated fatty acids (gm)	nutrients	dietary interview	8	0.0375043	1	BY<0.05	electrolyte	dietary interview	39177	1	Dietary Interview+Behavior	0.0230705
expo	DR1TSFAT	LBXSLDSI	-0.0258637	0.0114526	0.0584751	0.347392	-2.25833	1.61558	11.3091	0.381028	8	2	-9	-2	-0.0224314	0.0103505	-2.16719	0.0325251	0.000228779	0.157496	43952	-0.0224314	0.0325251	0.0103505	-2.16719	Lactate dehydrogenase LDH (U/L)	biochemistry	injury	Total saturated fatty acids (gm)	nutrients	dietary interview	8	1	1	> BY & Bonf.	inflammation	dietary interview	39177	1	Dietary Interview+Behavior	0.970659
expo	DR1TSFAT	LBXSNASI	0.0132592	0.0109747	0.266213	0.649019	1.20816	1.31104	9.17726	0.237245	8	2	9	2	0.0118138	0.0101882	1.15956	0.248908	6.34232e-05	0.0477804	44146	0.0118138	0.248908	0.0101882	1.15956	Sodium (mmol/L)	biochemistry	electrolyte	Total saturated fatty acids (gm)	nutrients	dietary interview	8	1	1	> BY & Bonf.	electrolyte	dietary interview	39177	1	Dietary Interview+Behavior	1
expo	DR1TSFAT	LBXSOSSI	0.0510839	0.010277	0.00161791	0.0472673	4.97069	1.23781	8.66468	0.192123	8	2	9	2	0.0548506	0.0106691	5.14109	1.30542e-06	0.00136719	0.145075	44142	0.0548506	1.30542e-06	0.0106691	5.14109	Osmolality (mmol/Kg)	biochemistry	electrolyte	Total saturated fatty acids (gm)	nutrients	dietary interview	8	0.000304434	0.161577	BY<0.05	electrolyte	dietary interview	39177	1	Dietary Interview+Behavior	0.000143701
expo	DR1TSFAT	LBXSPH	0.0368459	0.00948704	0.00602323	0.134919	3.88382	1.26767	8.87371	0.211153	8	2	9	2	0.034385	0.00915743	3.75487	0.000287413	0.000537196	0.142381	44140	0.034385	0.000287413	0.00915743	3.75487	Phosphorus (mg/dL)	biochemistry	bone	Total saturated fatty acids (gm)	nutrients	dietary interview	8	0.031121	1	BY<0.05	bone	dietary interview	39177	1	Dietary Interview+Behavior	0.0141501
expo	DR1TSFAT	LBXSTB	-0.0719991	0.00413034	5.03048e-07	0.0112102	-17.4317	0.168703	1.18092	0	8	2	-9	-2	-0.0699932	0.00948314	-7.3808	4.188e-11	0.00222642	0.17972	44126	-0.0699932	4.188e-11	0.00948314	-7.3808	Total bilirubin (mg/dL)	biochemistry	liver	Total saturated fatty acids (gm)	nutrients	dietary interview	8	2.89208e-08	5.18366e-06	Bonf.<0.05	liver	dietary interview	39177	1	Dietary Interview+Behavior	6.87287e-09
expo	DR1TSFAT	LBXSTP	-0.0569069	0.0188505	0.0194177	0.0502287	-3.01886	3.88262	27.1783	0.742442	8	2	-9	-2	-0.0487893	0.0106683	-4.57329	1.34152e-05	0.00108142	0.0899164	44101	-0.0487893	1.34152e-05	0.0106683	-4.57329	Total protein (g/dL)	biochemistry	liver/kidney	Total saturated fatty acids (gm)	nutrients	dietary interview	8	0.00229389	1	BY<0.05	kidney	dietary interview	39177	1	Dietary Interview+Behavior	0.000840931
expo	DR1TSFAT	LBXSTR	0.0225284	0.00788957	0.0244962	0.48841	2.85546	1.14115	7.98803	0.123689	8	2	9	2	0.00415217	0.0106821	0.388704	0.698297	7.83577e-06	0.0703517	44124	0.00415217	0.698297	0.0106821	0.388704	Triglycerides (mg/dL)	biochemistry	lipids	Total saturated fatty acids (gm)	nutrients	dietary interview	8	1	1	> BY & Bonf.	lipids	dietary interview	39177	1	Dietary Interview+Behavior	1
expo	DR1TSFAT	LBXSUA	-0.0588135	0.00964949	0.000493518	0.0143362	-6.09498	1.66283	11.6398	0.398616	8	2	-9	-2	-0.0545393	0.00928587	-5.87337	5.27522e-08	0.00135191	0.228389	44136	-0.0545393	5.27522e-08	0.00928587	-5.87337	Uric acid (mg/dL)	biochemistry	kidney	Total saturated fatty acids (gm)	nutrients	dietary interview	8	1.79316e-05	0.00652936	Bonf.<0.05	kidney	dietary interview	39177	1	Dietary Interview+Behavior	2.76845e-06
expo	DR1TSODI	LBXSAL	-0.0249104	0.00858245	0.0229047	0.349617	-2.90248	1.01051	7.07355	0.0103984	8	2	3	0	-0.0216041	0.00958532	-2.25388	0.0263219	0.000206818	0.206482	44150	-0.0216041	0.0263219	0.00958532	-2.25388	Albumin (g/dL)	biochemistry	liver/kidney	Sodium (mg) (adjusted for salt use in food preparation)	nutrients	dietary interview	8	1	1	> BY & Bonf.	kidney	dietary interview	39177	1	Dietary Interview+Behavior	0.444939
expo	DR1TSODI	LBXSAPSI	-0.0245184	0.0082938	0.0212183	0.145828	-2.95623	1.83029	12.812	0.453638	8	2	-9	-2	-0.0260373	0.00737872	-3.5287	0.000625564	0.000300431	0.308665	44141	-0.0260373	0.000625564	0.00737872	-3.5287	Alkaline phosphotase (U/L)	biochemistry	liver	Sodium (mg) (adjusted for salt use in food preparation)	nutrients	dietary interview	8	0.0596442	1	> BY & Bonf.	liver	dietary interview	39177	1	Dietary Interview+Behavior	0.0248874
expo	DR1TSODI	LBXSASSI	-0.0302411	0.011982	0.0395852	0.209404	-2.52388	1.64569	11.5198	0.392351	8	2	-9	-2	-0.0342658	0.01054	-3.25104	0.0015543	0.000520204	0.0275116	44037	-0.0342658	0.0015543	0.01054	-3.25104	Aspartate aminotransferase AST (U/L)	biochemistry	liver	Sodium (mg) (adjusted for salt use in food preparation)	nutrients	dietary interview	8	0.126312	1	> BY & Bonf.	liver	dietary interview	39177	1	Dietary Interview+Behavior	0.0911044
expo	DR1TSODI	LBXSATSI	0.00490495	0.0110007	0.669152	0.890671	0.445876	1.5037	10.5259	0.334972	8	2	9	2	0.0063076	0.0102381	0.616093	0.539192	1.76208e-05	0.0655143	44059	0.0063076	0.539192	0.0102381	0.616093	Alanine aminotransferase ALT (U/L)	biochemistry	liver	Sodium (mg) (adjusted for salt use in food preparation)	nutrients	dietary interview	8	1	1	> BY & Bonf.	liver	dietary interview	39177	1	Dietary Interview+Behavior	1
expo	DR1TSODI	LBXSBU	0.0877318	0.015136	0.000666096	7.18491e-05	5.79624	3.5899	25.1293	0.721441	8	2	9	2	0.0935606	0.00834392	11.213	1.50269e-19	0.00387901	0.239322	44145	0.0935606	1.50269e-19	0.00834392	11.213	Blood urea nitrogen (mg/dL)	biochemistry	kidney	Sodium (mg) (adjusted for salt use in food preparation)	nutrients	dietary interview	8	4.34224e-16	1.85994e-14	Bonf.<0.05	kidney	dietary interview	39177	1	Dietary Interview+Behavior	2.1194e-17
expo	DR1TSODI	LBXSC3SI	-0.0380244	0.00778773	0.0017883	0.258606	-4.8826	0.479323	3.35526	0	8	2	-9	-2	-0.0365179	0.0123014	-2.9686	0.00372115	0.000590717	0.0781964	44067	-0.0365179	0.00372115	0.0123014	-2.9686	Bicarbonate (mmol/L)	biochemistry	electrolyte	Sodium (mg) (adjusted for salt use in food preparation)	nutrients	dietary interview	8	0.254004	1	> BY & Bonf.	electrolyte	dietary interview	39177	1	Dietary Interview+Behavior	0.106295
expo	DR1TSODI	LBXSCA	-0.0146706	0.0123474	0.273517	0.47705	-1.18815	1.46539	10.2577	0.317586	8	2	-7	-2	-0.0274167	0.0114522	-2.39401	0.0184741	0.000333162	0.0955418	44105	-0.0274167	0.0184741	0.0114522	-2.39401	Total calcium (mg/dL)	biochemistry	bone	Sodium (mg) (adjusted for salt use in food preparation)	nutrients	dietary interview	8	0.886629	1	> BY & Bonf.	bone	dietary interview	39177	1	Dietary Interview+Behavior	0.450697
expo	DR1TSODI	LBXSCH	-0.0374576	0.00804445	0.0023245	0.0814688	-4.65633	1.03913	7.27388	0.037652	8	2	-9	-2	-0.042345	0.00856242	-4.94545	2.96334e-06	0.000794579	0.143995	44140	-0.042345	2.96334e-06	0.00856242	-4.94545	Cholesterol (mg/dL)	biochemistry	lipids	Sodium (mg) (adjusted for salt use in food preparation)	nutrients	dietary interview	8	0.000623647	0.366785	BY<0.05	lipids	dietary interview	39177	1	Dietary Interview+Behavior	0.000196683
expo	DR1TSODI	LBXSCLSI	0.0394259	0.0125589	0.0163955	0.135802	3.13929	1.70359	11.9252	0.413005	8	2	9	2	0.0431458	0.00972734	4.43551	2.30574e-05	0.000824945	0.151051	44146	0.0431458	2.30574e-05	0.00972734	4.43551	Chloride (mmol/L)	biochemistry	electrolyte	Sodium (mg) (adjusted for salt use in food preparation)	nutrients	dietary interview	8	0.0036512	1	BY<0.05	electrolyte	dietary interview	39177	1	Dietary Interview+Behavior	0.00170598
expo	DR1TSODI	LBXSCR	-0.0147601	0.00396947	0.00747174	0.451137	-3.7184	0.314835	2.20384	0	8	2	-1	0	-0.0136889	0.00785014	-1.74377	0.0841826	8.30332e-05	0.159591	44148	-0.0136889	0.0841826	0.00785014	-1.74377	Creatinine (mg/dL)	biochemistry	kidney	Sodium (mg) (adjusted for salt use in food preparation)	nutrients	dietary interview	8	1	1	> BY & Bonf.	kidney	dietary interview	39177	1	Dietary Interview+Behavior	1
expo	DR1TSODI	LBXSGB	-0.0270143	0.00537639	0.00152253	0.312873	-5.02462	0.416132	2.91292	0	8	2	-9	-2	-0.0215648	0.0109607	-1.96747	0.0518188	0.000205997	0.155811	44100	-0.0215648	0.0518188	0.0109607	-1.96747	Globulin (g/dL)	biochemistry	immunity	Sodium (mg) (adjusted for salt use in food preparation)	nutrients	dietary interview	8	1	1	> BY & Bonf.	liver	dietary interview	39177	1	Dietary Interview+Behavior	0.848549
expo	DR1TSODI	LBXSGL	0.0495297	0.00555529	4.53451e-05	0.0318943	8.91578	0.444869	3.11408	0	8	2	9	2	0.0535448	0.00894045	5.98905	3.12053e-08	0.00127045	0.0797413	44147	0.0535448	3.12053e-08	0.00894045	5.98905	Glucose, serum (mg/dL)	biochemistry	metabolic	Sodium (mg) (adjusted for salt use in food preparation)	nutrients	dietary interview	8	1.1301e-05	0.0038624	Bonf.<0.05	metabolic	dietary interview	39177	1	Dietary Interview+Behavior	6.12342e-06
expo	DR1TSODI	LBXSGTSI	-0.0345239	0.0117851	0.0220416	0.257361	-2.92945	1.78801	12.5161	0.44072	8	2	-9	-2	-0.0294803	0.0107459	-2.74339	0.00717372	0.000385143	0.0461948	44141	-0.0294803	0.00717372	0.0107459	-2.74339	Gamma glutamyl transferase (U/L)	biochemistry	liver	Sodium (mg) (adjusted for salt use in food preparation)	nutrients	dietary interview	8	0.425756	1	> BY & Bonf.	liver	dietary interview	39177	1	Dietary Interview+Behavior	0.186075
expo	DR1TSODI	LBXSIR	-0.0186961	0.00968203	0.0947808	0.467418	-1.93101	1.23313	8.6319	0.189055	8	2	3	0	-0.0184749	0.00980579	-1.88408	0.0623737	0.000151276	0.0524491	44103	-0.0184749	0.0623737	0.00980579	-1.88408	Iron, refigerated (ug/dL)	blood	iron	Sodium (mg) (adjusted for salt use in food preparation)	nutrients	dietary interview	8	1	1	> BY & Bonf.	iron	dietary interview	39177	1	Dietary Interview+Behavior	1
expo	DR1TSODI	LBXSKSI	0.00473826	0.0146759	0.756231	0.874827	0.322861	2.4894	17.4258	0.598297	8	2	7	2	0.00708072	0.0102056	0.693809	0.489364	2.2219e-05	0.0835642	44138	0.00708072	0.489364	0.0102056	0.693809	Potassium (mmol/L)	biochemistry	electrolyte	Sodium (mg) (adjusted for salt use in food preparation)	nutrients	dietary interview	8	1	1	> BY & Bonf.	electrolyte	dietary interview	39177	1	Dietary Interview+Behavior	1
expo	DR1TSODI	LBXSLDSI	-0.0301645	0.00530968	0.000749931	0.212585	-5.68103	0.411811	2.88268	0	8	2	-9	-2	-0.0254773	0.00943708	-2.6997	0.00811392	0.000287733	0.156418	43952	-0.0254773	0.00811392	0.00943708	-2.6997	Lactate dehydrogenase LDH (U/L)	biochemistry	injury	Sodium (mg) (adjusted for salt use in food preparation)	nutrients	dietary interview	8	0.469052	1	> BY & Bonf.	inflammation	dietary interview	39177	1	Dietary Interview+Behavior	0.354369
expo	DR1TSODI	LBXSNASI	-0.0109862	0.00980544	0.299496	0.742442	-1.12042	0.876944	6.13861	0	8	2	-9	-2	-0.0038514	0.011122	-0.346286	0.729834	6.57195e-06	0.0478476	44146	-0.0038514	0.729834	0.011122	-0.346286	Sodium (mmol/L)	biochemistry	electrolyte	Sodium (mg) (adjusted for salt use in food preparation)	nutrients	dietary interview	8	1	1	> BY & Bonf.	electrolyte	dietary interview	39177	1	Dietary Interview+Behavior	1
expo	DR1TSODI	LBXSOSSI	0.0426926	0.0116945	0.00817099	0.128127	3.65064	1.25772	8.80403	0.20491	8	2	9	2	0.0508872	0.0110183	4.61843	1.12108e-05	0.00114733	0.145709	44142	0.0508872	1.12108e-05	0.0110183	4.61843	Osmolality (mmol/Kg)	biochemistry	electrolyte	Sodium (mg) (adjusted for salt use in food preparation)	nutrients	dietary interview	8	0.00196912	1	BY<0.05	electrolyte	dietary interview	39177	1	Dietary Interview+Behavior	0.00101195
expo	DR1TSODI	LBXSPH	-0.0126274	0.0052085	0.0457967	0.625268	-2.42438	0.327715	2.294	0	8	2	-9	-2	-0.0127259	0.00934399	-1.36193	0.176191	7.17596e-05	0.141755	44140	-0.0127259	0.176191	0.00934399	-1.36193	Phosphorus (mg/dL)	biochemistry	bone	Sodium (mg) (adjusted for salt use in food preparation)	nutrients	dietary interview	8	1	1	> BY & Bonf.	bone	dietary interview	39177	1	Dietary Interview+Behavior	1
expo	DR1TSODI	LBXSTB	-0.0220634	0.00904549	0.0448142	0.387812	-2.43916	0.941161	6.58813	0	8	2	-1	0	-0.0253623	0.00940004	-2.69811	0.00815023	0.000285136	0.181786	44126	-0.0253623	0.00815023	0.00940004	-2.69811	Total bilirubin (mg/dL)	biochemistry	liver	Sodium (mg) (adjusted for salt use in food preparation)	nutrients	dietary interview	8	0.47049	1	> BY & Bonf.	liver	dietary interview	39177	1	Dietary Interview+Behavior	0.160395
expo	DR1TSODI	LBXSTP	-0.0327524	0.0108004	0.0190468	0.15757	-3.03252	1.78752	12.5127	0.440566	8	2	-9	-2	-0.0363776	0.0102853	-3.53686	0.000608594	0.000586177	0.0928461	44101	-0.0363776	0.000608594	0.0102853	-3.53686	Total protein (g/dL)	biochemistry	liver/kidney	Sodium (mg) (adjusted for salt use in food preparation)	nutrients	dietary interview	8	0.0583109	1	> BY & Bonf.	kidney	dietary interview	39177	1	Dietary Interview+Behavior	0.0232777
expo	DR1TSODI	LBXSTR	0.0102681	0.00661795	0.16471	0.759754	1.55155	0.668827	4.68179	0	8	2	7	2	0.00203088	0.0114831	0.176858	0.859967	1.82812e-06	0.0702678	44124	0.00203088	0.859967	0.0114831	0.176858	Triglycerides (mg/dL)	biochemistry	lipids	Sodium (mg) (adjusted for salt use in food preparation)	nutrients	dietary interview	8	1	1	> BY & Bonf.	lipids	dietary interview	39177	1	Dietary Interview+Behavior	1
expo	DR1TSODI	LBXSUA	-0.0034105	0.00820304	0.690035	0.832998	-0.415761	1.13116	7.91809	0.115948	8	2	-1	0	-0.00515408	0.0083998	-0.613595	0.540835	1.17742e-05	0.228553	44136	-0.00515408	0.540835	0.0083998	-0.613595	Uric acid (mg/dL)	biochemistry	kidney	Sodium (mg) (adjusted for salt use in food preparation)	nutrients	dietary interview	8	1	1	> BY & Bonf.	kidney	dietary interview	39177	1	Dietary Interview+Behavior	1
expo	DR1TSUGR	LBXSAL	-0.0345926	0.00514054	0.000270058	0.0772873	-6.72938	0.509239	3.56468	0	8	2	-9	-2	-0.0388242	0.00778316	-4.98823	2.4806e-06	0.000959168	0.206913	44150	-0.0388242	2.4806e-06	0.00778316	-4.98823	Albumin (g/dL)	biochemistry	liver/kidney	Total sugars (gm)	nutrients	dietary interview	8	0.0005335	0.307034	BY<0.05	kidney	dietary interview	39177	1	Dietary Interview+Behavior	0.000102713
expo	DR1TSUGR	LBXSAPSI	0.0543318	0.00675731	8.82587e-05	0.000182284	8.04046	1.77998	12.4598	0.438195	8	2	9	2	0.0577999	0.00559367	10.3331	1.34346e-17	0.00212603	0.305516	44141	0.0577999	1.34346e-17	0.00559367	10.3331	Alkaline phosphotase (U/L)	biochemistry	liver	Total sugars (gm)	nutrients	dietary interview	8	2.8297e-14	1.66285e-12	Bonf.<0.05	liver	dietary interview	39177	1	Dietary Interview+Behavior	8.86358e-15
expo	DR1TSUGR	LBXSASSI	-0.0378203	0.0111661	0.0116461	0.0995275	-3.38705	2.54942	17.846	0.607754	8	2	-9	-2	-0.0347921	0.00947662	-3.67136	0.000384441	0.000770638	0.0265718	44037	-0.0347921	0.000384441	0.00947662	-3.67136	Aspartate aminotransferase AST (U/L)	biochemistry	liver	Total sugars (gm)	nutrients	dietary interview	8	0.0397882	1	BY<0.05	liver	dietary interview	39177	1	Dietary Interview+Behavior	0.0309838
expo	DR1TSUGR	LBXSATSI	-0.0368534	0.00394695	3.35603e-05	0.0597564	-9.33721	0.334043	2.3383	0	8	2	-9	-2	-0.0403772	0.0080901	-4.99094	2.45281e-06	0.00103787	0.063933	44059	-0.0403772	2.45281e-06	0.0080901	-4.99094	Alanine aminotransferase ALT (U/L)	biochemistry	liver	Total sugars (gm)	nutrients	dietary interview	8	0.000528698	0.303594	BY<0.05	liver	dietary interview	39177	1	Dietary Interview+Behavior	0.000711308
expo	DR1TSUGR	LBXSBU	-0.0976858	0.00675273	1.7982e-06	6.60546e-07	-14.4661	0.944492	6.61145	0	8	2	-9	-2	-0.0984682	0.00718961	-13.6959	6.17135e-25	0.00617016	0.235044	44145	-0.0984682	6.17135e-25	0.00718961	-13.6959	Blood urea nitrogen (mg/dL)	biochemistry	kidney	Total sugars (gm)	nutrients	dietary interview	8	4.10393e-21	7.63852e-20	Bonf.<0.05	kidney	dietary interview	39177	1	Dietary Interview+Behavior	1.5474e-22
expo	DR1TSUGR	LBXSC3SI	0.0782755	0.00807194	2.61915e-05	0.000635746	9.69723	1.02143	7.15004	0.020985	8	2	9	2	0.0765099	0.00843685	9.06854	8.68419e-15	0.00372643	0.0797981	44067	0.0765099	8.68419e-15	0.00843685	9.06854	Bicarbonate (mmol/L)	biochemistry	electrolyte	Total sugars (gm)	nutrients	dietary interview	8	1.17972e-11	1.07488e-09	Bonf.<0.05	electrolyte	dietary interview	39177	1	Dietary Interview+Behavior	1.30648e-11
expo	DR1TSUGR	LBXSCA	-0.017411	0.0107986	0.150922	0.492865	-1.61234	2.06281	14.4396	0.515223	8	2	-7	-2	-0.0141734	0.0078454	-1.80659	0.0737458	0.000127838	0.0954657	44105	-0.0141734	0.0737458	0.0078454	-1.80659	Total calcium (mg/dL)	biochemistry	bone	Total sugars (gm)	nutrients	dietary interview	8	1	1	> BY & Bonf.	bone	dietary interview	39177	1	Dietary Interview+Behavior	1
expo	DR1TSUGR	LBXSCH	-0.0205209	0.00743764	0.0281341	0.376387	-2.75906	0.903814	6.3267	0	8	2	-9	-2	-0.0190635	0.00826054	-2.30778	0.0230108	0.000231271	0.142582	44140	-0.0190635	0.0230108	0.00826054	-2.30778	Cholesterol (mg/dL)	biochemistry	lipids	Total sugars (gm)	nutrients	dietary interview	8	1	1	> BY & Bonf.	lipids	dietary interview	39177	1	Dietary Interview+Behavior	0.496912
expo	DR1TSUGR	LBXSCLSI	-0.00149381	0.00975481	0.882612	0.95212	-0.153135	1.25518	8.78628	0.203303	8	2	3	0	-0.000699806	0.00875459	-0.0799359	0.936443	3.11646e-07	0.1497	44146	-0.000699806	0.936443	0.00875459	-0.0799359	Chloride (mmol/L)	biochemistry	electrolyte	Total sugars (gm)	nutrients	dietary interview	8	1	1	> BY & Bonf.	electrolyte	dietary interview	39177	1	Dietary Interview+Behavior	1
expo	DR1TSUGR	LBXSCR	-0.00374851	0.0045041	0.432743	0.834344	-0.832244	0.532856	3.73	0	8	2	-9	-2	-0.00267256	0.00646672	-0.413279	0.680262	4.54515e-06	0.158824	44148	-0.00267256	0.680262	0.00646672	-0.413279	Creatinine (mg/dL)	biochemistry	kidney	Total sugars (gm)	nutrients	dietary interview	8	1	1	> BY & Bonf.	kidney	dietary interview	39177	1	Dietary Interview+Behavior	1
expo	DR1TSUGR	LBXSGB	0.00145718	0.00754671	0.852373	0.898383	0.193089	0.922281	6.45597	0	8	2	3	2	0.00361023	0.00854866	0.422315	0.673675	8.29058e-06	0.158469	44100	0.00361023	0.673675	0.00854866	0.422315	Globulin (g/dL)	biochemistry	immunity	Total sugars (gm)	nutrients	dietary interview	8	1	1	> BY & Bonf.	liver	dietary interview	39177	1	Dietary Interview+Behavior	1
expo	DR1TSUGR	LBXSGL	-0.0389783	0.00970245	0.00507659	0.0343831	-4.01736	2.06936	14.4855	0.516759	8	2	-9	-2	-0.0456016	0.00821381	-5.55182	2.21436e-07	0.00132331	0.0775858	44147	-0.0456016	2.21436e-07	0.00821381	-5.55182	Glucose, serum (mg/dL)	biochemistry	metabolic	Total sugars (gm)	nutrients	dietary interview	8	6.32552e-05	0.0274081	Bonf.<0.05	metabolic	dietary interview	39177	1	Dietary Interview+Behavior	3.12315e-05
expo	DR1TSUGR	LBXSGTSI	-0.0487557	0.0110019	0.0030385	0.0303356	-4.43156	2.04389	14.3073	0.510738	8	2	-9	-2	-0.0469537	0.00903335	-5.19782	1.02598e-06	0.001403	0.0444347	44141	-0.0469537	1.02598e-06	0.00903335	-5.19782	Gamma glutamyl transferase (U/L)	biochemistry	liver	Total sugars (gm)	nutrients	dietary interview	8	0.000245895	0.12699	BY<0.05	liver	dietary interview	39177	1	Dietary Interview+Behavior	9.64703e-05
expo	DR1TSUGR	LBXSIR	-0.0449267	0.00673416	0.000284826	0.0723402	-6.67145	0.592674	4.14872	0	8	2	-9	-2	-0.0449896	0.0096126	-4.68027	8.75149e-06	0.00128803	0.0511553	44103	-0.0449896	8.75149e-06	0.0096126	-4.68027	Iron, refigerated (ug/dL)	blood	iron	Total sugars (gm)	nutrients	dietary interview	8	0.00159016	1	BY<0.05	iron	dietary interview	39177	1	Dietary Interview+Behavior	0.000658301
expo	DR1TSUGR	LBXSKSI	-0.0475867	0.00859708	0.000873416	0.0551488	-5.53522	1.00414	7.02901	0.00412745	8	2	-9	-2	-0.0479531	0.00929275	-5.16027	1.2035e-06	0.00146335	0.0827104	44138	-0.0479531	1.2035e-06	0.00929275	-5.16027	Potassium (mmol/L)	biochemistry	electrolyte	Total sugars (gm)	nutrients	dietary interview	8	0.000283268	0.148962	BY<0.05	electrolyte	dietary interview	39177	1	Dietary Interview+Behavior	0.000191996
expo	DR1TSUGR	LBXSLDSI	0.0210605	0.0131773	0.154021	0.149612	1.59824	4.28734	30.0114	0.766755	8	2	9	2	0.0313447	0.00681401	4.60003	1.20632e-05	0.000625772	0.157753	43952	0.0313447	1.20632e-05	0.00681401	4.60003	Lactate dehydrogenase LDH (U/L)	biochemistry	injury	Total sugars (gm)	nutrients	dietary interview	8	0.00209612	1	BY<0.05	inflammation	dietary interview	39177	1	Dietary Interview+Behavior	0.00237083
expo	DR1TSUGR	LBXSNASI	0.021247	0.00619969	0.0110283	0.374029	3.42711	0.529966	3.70976	0	8	2	9	2	0.0224243	0.0087207	2.57139	0.0115568	0.00031999	0.0480867	44146	0.0224243	0.0115568	0.0087207	2.57139	Sodium (mmol/L)	biochemistry	electrolyte	Total sugars (gm)	nutrients	dietary interview	8	0.617863	1	> BY & Bonf.	electrolyte	dietary interview	39177	1	Dietary Interview+Behavior	0.691134
expo	DR1TSUGR	LBXSOSSI	-0.0381088	0.00830417	0.0025164	0.0753976	-4.58912	1.38036	9.66251	0.275551	8	2	-9	-2	-0.0338524	0.00748157	-4.52478	1.62522e-05	0.000729276	0.143844	44142	-0.0338524	1.62522e-05	0.00748157	-4.52478	Osmolality (mmol/Kg)	biochemistry	electrolyte	Total sugars (gm)	nutrients	dietary interview	8	0.00269779	1	BY<0.05	electrolyte	dietary interview	39177	1	Dietary Interview+Behavior	0.00136214
expo	DR1TSUGR	LBXSPH	-0.00669621	0.00639501	0.329857	0.786051	-1.0471	0.568636	3.98045	0	8	2	-1	0	-0.00632053	0.00936472	-0.67493	0.501232	2.54219e-05	0.140681	44140	-0.00632053	0.501232	0.00936472	-0.67493	Phosphorus (mg/dL)	biochemistry	bone	Total sugars (gm)	nutrients	dietary interview	8	1	1	> BY & Bonf.	bone	dietary interview	39177	1	Dietary Interview+Behavior	1
expo	DR1TSUGR	LBXSTB	0.00117052	0.00542448	0.835308	0.911696	0.215785	0.546671	3.8267	0	8	2	-5	0	0.00457526	0.00790953	0.578449	0.564224	1.33205e-05	0.181346	44126	0.00457526	0.564224	0.00790953	0.578449	Total bilirubin (mg/dL)	biochemistry	liver	Total sugars (gm)	nutrients	dietary interview	8	1	1	> BY & Bonf.	liver	dietary interview	39177	1	Dietary Interview+Behavior	1
expo	DR1TSUGR	LBXSTP	-0.0240208	0.00809126	0.0208452	0.261693	-2.96873	1.15666	8.09661	0.135441	8	2	-9	-2	-0.0259229	0.00851011	-3.04613	0.00294415	0.000427445	0.0932093	44101	-0.0259229	0.00294415	0.00851011	-3.04613	Total protein (g/dL)	biochemistry	liver/kidney	Total sugars (gm)	nutrients	dietary interview	8	0.210591	1	> BY & Bonf.	kidney	dietary interview	39177	1	Dietary Interview+Behavior	0.0897825
expo	DR1TSUGR	LBXSTR	0.026785	0.00829439	0.014466	0.255414	3.22929	1.27647	8.93528	0.216589	8	2	5	0	0.0224682	0.00890768	2.52234	0.0131882	0.000321257	0.0706333	44124	0.0224682	0.0131882	0.00890768	2.52234	Triglycerides (mg/dL)	biochemistry	lipids	Total sugars (gm)	nutrients	dietary interview	8	0.682327	1	> BY & Bonf.	lipids	dietary interview	39177	1	Dietary Interview+Behavior	0.297612
expo	DR1TSUGR	LBXSUA	-0.0722988	0.00368868	2.24674e-07	8.01053e-05	-19.6002	0.324795	2.27357	0	8	2	-9	-2	-0.0728312	0.00678989	-10.7264	1.79688e-18	0.00337554	0.224455	44136	-0.0728312	1.79688e-18	0.00678989	-10.7264	Uric acid (mg/dL)	biochemistry	kidney	Total sugars (gm)	nutrients	dietary interview	8	4.43496e-15	2.22407e-13	Bonf.<0.05	kidney	dietary interview	39177	1	Dietary Interview+Behavior	5.40658e-16
expo	DR1TTFAT	LBXSAL	-0.0278222	0.0148949	0.103999	0.488721	-1.86789	1.86201	13.0341	0.462946	8	2	-9	-2	-0.0154959	0.0127761	-1.21288	0.22795	8.92554e-05	0.206571	44150	-0.0154959	0.22795	0.0127761	-1.21288	Albumin (g/dL)	biochemistry	liver/kidney	Total fat (gm)	nutrients	dietary interview	8	1	1	> BY & Bonf.	kidney	dietary interview	39177	1	Dietary Interview+Behavior	1
expo	DR1TTFAT	LBXSAPSI	0.00570596	0.00954285	0.568718	0.780753	0.59793	1.43208	10.0246	0.301715	8	2	-3	0	0.00735379	0.00825062	0.891301	0.374845	2.0102e-05	0.30936	44141	0.00735379	0.374845	0.00825062	0.891301	Alkaline phosphotase (U/L)	biochemistry	liver	Total fat (gm)	nutrients	dietary interview	8	1	1	> BY & Bonf.	liver	dietary interview	39177	1	Dietary Interview+Behavior	1
expo	DR1TTFAT	LBXSASSI	-0.0613187	0.0133278	0.00248174	0.0255548	-4.60083	1.55104	10.8573	0.35527	8	2	-9	-2	-0.0935738	0.0226488	-4.13152	7.34969e-05	0.00325811	0.0262133	44037	-0.0935738	7.34969e-05	0.0226488	-4.13152	Aspartate aminotransferase AST (U/L)	biochemistry	liver	Total fat (gm)	nutrients	dietary interview	8	0.00985423	1	BY<0.05	liver	dietary interview	39177	1	Dietary Interview+Behavior	0.0100519
expo	DR1TTFAT	LBXSATSI	-0.0154315	0.00915821	0.135858	0.452021	-1.685	0.80645	5.64515	0	8	2	-9	-2	-0.0275029	0.0118565	-2.31964	0.0223337	0.000281348	0.0654813	44059	-0.0275029	0.0223337	0.0118565	-2.31964	Alanine aminotransferase ALT (U/L)	biochemistry	liver	Total fat (gm)	nutrients	dietary interview	8	1	1	> BY & Bonf.	liver	dietary interview	39177	1	Dietary Interview+Behavior	0.67199
expo	DR1TTFAT	LBXSBU	0.0888949	0.0111251	9.1846e-05	0.000221323	7.99046	1.91882	13.4318	0.478848	8	2	9	2	0.0845104	0.00981617	8.60931	8.98195e-14	0.00265477	0.235363	44145	0.0845104	8.98195e-14	0.00981617	8.60931	Blood urea nitrogen (mg/dL)	biochemistry	kidney	Total fat (gm)	nutrients	dietary interview	8	1.02228e-10	1.11173e-08	Bonf.<0.05	kidney	dietary interview	39177	1	Dietary Interview+Behavior	7.37058e-12
expo	DR1TTFAT	LBXSC3SI	-0.0520125	0.0143011	0.00832045	0.218163	-3.63697	1.13638	7.95466	0.120013	8	2	-9	-2	-0.04093	0.0148636	-2.75371	0.00696663	0.000623091	0.0781357	44067	-0.04093	0.00696663	0.0148636	-2.75371	Bicarbonate (mmol/L)	biochemistry	electrolyte	Total fat (gm)	nutrients	dietary interview	8	0.416108	1	> BY & Bonf.	electrolyte	dietary interview	39177	1	Dietary Interview+Behavior	0.169045
expo	DR1TTFAT	LBXSCA	-0.0275713	0.0109663	0.0401501	0.454485	-2.51419	0.843771	5.90639	0	8	2	-9	-2	-0.0228651	0.0141908	-1.61125	0.110185	0.000194369	0.0947355	44105	-0.0228651	0.110185	0.0141908	-1.61125	Total calcium (mg/dL)	biochemistry	bone	Total fat (gm)	nutrients	dietary interview	8	1	1	> BY & Bonf.	bone	dietary interview	39177	1	Dietary Interview+Behavior	1
expo	DR1TTFAT	LBXSCH	0.00720833	0.00882836	0.441113	0.726352	0.816497	1.07169	7.50182	0.0668934	8	2	9	2	0.00921745	0.00984603	0.936159	0.351381	3.15808e-05	0.143522	44140	0.00921745	0.351381	0.00984603	0.936159	Cholesterol (mg/dL)	biochemistry	lipids	Total fat (gm)	nutrients	dietary interview	8	1	1	> BY & Bonf.	lipids	dietary interview	39177	1	Dietary Interview+Behavior	1
expo	DR1TTFAT	LBXSCLSI	0.0806805	0.0102479	0.000100953	0.02131	7.87284	0.692807	4.84965	0	8	2	9	2	0.0773149	0.0126257	6.1236	1.68505e-08	0.00222207	0.152674	44146	0.0773149	1.68505e-08	0.0126257	6.1236	Chloride (mmol/L)	biochemistry	electrolyte	Total fat (gm)	nutrients	dietary interview	8	6.5588e-06	0.00208566	Bonf.<0.05	electrolyte	dietary interview	39177	1	Dietary Interview+Behavior	2.85028e-06
expo	DR1TTFAT	LBXSCR	-0.00976312	0.00388436	0.0401941	0.558214	-2.51344	0.421641	2.95149	0	8	2	-3	0	-0.00895687	0.00651074	-1.37571	0.171897	2.98199e-05	0.159566	44148	-0.00895687	0.171897	0.00651074	-1.37571	Creatinine (mg/dL)	biochemistry	kidney	Total fat (gm)	nutrients	dietary interview	8	1	1	> BY & Bonf.	kidney	dietary interview	39177	1	Dietary Interview+Behavior	1
expo	DR1TTFAT	LBXSGB	-0.0626711	0.0100202	0.000422312	0.0199904	-6.25449	1.12022	7.84153	0.107317	8	2	-9	-2	-0.0638198	0.0107733	-5.92391	4.19632e-08	0.00151422	0.156591	44100	-0.0638198	4.19632e-08	0.0107733	-5.92391	Globulin (g/dL)	biochemistry	immunity	Total fat (gm)	nutrients	dietary interview	8	1.46467e-05	0.00519395	Bonf.<0.05	liver	dietary interview	39177	1	Dietary Interview+Behavior	3.64216e-06
expo	DR1TTFAT	LBXSGL	0.0471622	0.0120844	0.00587822	0.0336564	3.90272	2.49094	17.4366	0.598545	8	2	9	2	0.0488311	0.00953902	5.11909	1.43268e-06	0.000886325	0.0792001	44147	0.0488311	1.43268e-06	0.00953902	5.11909	Glucose, serum (mg/dL)	biochemistry	metabolic	Total fat (gm)	nutrients	dietary interview	8	0.000329718	0.177328	BY<0.05	metabolic	dietary interview	39177	1	Dietary Interview+Behavior	0.000150374
expo	DR1TTFAT	LBXSGTSI	-0.0673691	0.0113651	0.000582975	0.015916	-5.92771	1.14454	8.01176	0.126284	8	2	-9	-2	-0.0831283	0.012518	-6.64072	1.49989e-09	0.00256874	0.0457133	44141	-0.0831283	1.49989e-09	0.012518	-6.64072	Gamma glutamyl transferase (U/L)	biochemistry	liver	Total fat (gm)	nutrients	dietary interview	8	7.37043e-07	0.000185647	Bonf.<0.05	liver	dietary interview	39177	1	Dietary Interview+Behavior	2.70778e-07
expo	DR1TTFAT	LBXSIR	-0.0664029	0.0137212	0.00187895	0.0341422	-4.83945	1.48864	10.4205	0.328248	8	2	-9	-2	-0.0699957	0.0126259	-5.54381	2.29375e-07	0.00182212	0.0527234	44103	-0.0699957	2.29375e-07	0.0126259	-5.54381	Iron, refigerated (ug/dL)	blood	iron	Total fat (gm)	nutrients	dietary interview	8	6.52902e-05	0.0283907	Bonf.<0.05	iron	dietary interview	39177	1	Dietary Interview+Behavior	2.54739e-05
expo	DR1TTFAT	LBXSKSI	0.0290029	0.00931002	0.0169565	0.280802	3.11523	0.891938	6.24357	0	8	2	9	2	0.0362704	0.0120082	3.02047	0.00318292	0.000489069	0.0827271	44138	0.0362704	0.00318292	0.0120082	3.02047	Potassium (mmol/L)	biochemistry	electrolyte	Total fat (gm)	nutrients	dietary interview	8	0.224174	1	> BY & Bonf.	electrolyte	dietary interview	39177	1	Dietary Interview+Behavior	0.140838
expo	DR1TTFAT	LBXSLDSI	-0.024538	0.0118847	0.0778265	0.332419	-2.06467	1.56174	10.9322	0.359691	8	2	-9	-2	-0.0287187	0.0114766	-2.50236	0.0139097	0.000306867	0.157574	43952	-0.0287187	0.0139097	0.0114766	-2.50236	Lactate dehydrogenase LDH (U/L)	biochemistry	injury	Total fat (gm)	nutrients	dietary interview	8	0.711014	1	> BY & Bonf.	inflammation	dietary interview	39177	1	Dietary Interview+Behavior	0.536025
expo	DR1TTFAT	LBXSNASI	0.0334728	0.0108815	0.0179129	0.272967	3.07612	1.03981	7.27868	0.0382874	8	2	9	2	0.0340386	0.01163	2.9268	0.00421459	0.000430729	0.0475581	44146	0.0340386	0.00421459	0.01163	2.9268	Sodium (mmol/L)	biochemistry	electrolyte	Total fat (gm)	nutrients	dietary interview	8	0.280404	1	> BY & Bonf.	electrolyte	dietary interview	39177	1	Dietary Interview+Behavior	0.380434
expo	DR1TTFAT	LBXSOSSI	0.0722066	0.0112334	0.000357685	0.0105293	6.42788	1.21277	8.4894	0.175442	8	2	9	2	0.0777041	0.0121873	6.3758	5.22883e-09	0.00224467	0.143577	44142	0.0777041	5.22883e-09	0.0121873	6.3758	Osmolality (mmol/Kg)	biochemistry	electrolyte	Total fat (gm)	nutrients	dietary interview	8	2.27636e-06	0.000647194	Bonf.<0.05	electrolyte	dietary interview	39177	1	Dietary Interview+Behavior	1.31107e-06
expo	DR1TTFAT	LBXSPH	0.0317677	0.00555256	0.000719386	0.196684	5.72126	0.494184	3.45929	0	8	2	9	2	0.0278836	0.00935169	2.98167	0.00357812	0.000289002	0.142432	44140	0.0278836	0.00357812	0.00935169	2.98167	Phosphorus (mg/dL)	biochemistry	bone	Total fat (gm)	nutrients	dietary interview	8	0.246223	1	> BY & Bonf.	bone	dietary interview	39177	1	Dietary Interview+Behavior	0.110967
expo	DR1TTFAT	LBXSTB	-0.0586508	0.00938265	0.000423749	0.0437188	-6.25098	0.813544	5.69481	0	8	2	-9	-2	-0.0588752	0.00987737	-5.96062	3.55179e-08	0.00128887	0.179274	44126	-0.0588752	3.55179e-08	0.00987737	-5.96062	Total bilirubin (mg/dL)	biochemistry	liver	Total fat (gm)	nutrients	dietary interview	8	1.26671e-05	0.0043962	Bonf.<0.05	liver	dietary interview	39177	1	Dietary Interview+Behavior	2.59503e-06
expo	DR1TTFAT	LBXSTP	-0.0795616	0.0153875	0.00129431	0.0092172	-5.17054	2.33575	16.3503	0.571872	8	2	-9	-2	-0.0719679	0.0119074	-6.04397	2.42825e-08	0.00192552	0.0891298	44101	-0.0719679	2.42825e-08	0.0119074	-6.04397	Total protein (g/dL)	biochemistry	liver/kidney	Total fat (gm)	nutrients	dietary interview	8	9.06779e-06	0.00300554	Bonf.<0.05	kidney	dietary interview	39177	1	Dietary Interview+Behavior	3.53529e-06
expo	DR1TTFAT	LBXSTR	-0.017788	0.0135297	0.230031	0.34045	-1.31474	2.22725	15.5907	0.551015	8	2	-9	-2	-0.0333351	0.0121283	-2.74854	0.00706963	0.000413159	0.070221	44124	-0.0333351	0.00706963	0.0121283	-2.74854	Triglycerides (mg/dL)	biochemistry	lipids	Total fat (gm)	nutrients	dietary interview	8	0.420677	1	> BY & Bonf.	lipids	dietary interview	39177	1	Dietary Interview+Behavior	0.183376
expo	DR1TTFAT	LBXSUA	-0.0374253	0.0101361	0.00773316	0.100527	-3.69229	1.68115	11.7681	0.40517	8	2	-9	-2	-0.0426774	0.0104534	-4.08264	8.81339e-05	0.000677209	0.228808	44136	-0.0426774	8.81339e-05	0.0104534	-4.08264	Uric acid (mg/dL)	biochemistry	kidney	Total fat (gm)	nutrients	dietary interview	8	0.0115423	1	BY<0.05	kidney	dietary interview	39177	1	Dietary Interview+Behavior	0.00231264
expo	DR1TTHEO	LBXSAL	2.56058e-05	0.00541706	0.99636	0.997224	0.00472688	0.819567	5.73697	0	8	2	1	0	-0.000806915	0.00645178	-0.125069	0.900713	6.06234e-07	0.206709	44150	-0.000806915	0.900713	0.00645178	-0.125069	Albumin (g/dL)	biochemistry	liver/kidney	Theobromine (mg)	nutrients	dietary interview	8	1	1	> BY & Bonf.	kidney	dietary interview	39177	1	Dietary Interview+Behavior	1
expo	DR1TTHEO	LBXSAPSI	0.0263048	0.00573743	0.00252939	0.0642945	4.58477	1.34236	9.39654	0.255045	8	2	9	2	0.0253933	0.00544918	4.66003	9.49241e-06	0.000600393	0.310715	44141	0.0253933	9.49241e-06	0.00544918	4.66003	Alkaline phosphotase (U/L)	biochemistry	liver	Theobromine (mg)	nutrients	dietary interview	8	0.00170486	1	BY<0.05	liver	dietary interview	39177	1	Dietary Interview+Behavior	0.000700777
expo	DR1TTHEO	LBXSASSI	-0.0181246	0.00457163	0.00542968	0.252692	-3.96459	0.65643	4.59501	0	8	2	-9	-2	-0.0214435	0.00620225	-3.45737	0.000794118	0.00042804	0.0262969	44037	-0.0214435	0.000794118	0.00620225	-3.45737	Aspartate aminotransferase AST (U/L)	biochemistry	liver	Theobromine (mg)	nutrients	dietary interview	8	0.0728095	1	> BY & Bonf.	liver	dietary interview	39177	1	Dietary Interview+Behavior	0.0551398
expo	DR1TTHEO	LBXSATSI	-0.024328	0.00405731	0.000544371	0.129099	-5.9961	0.565202	3.95642	0	8	2	-9	-2	-0.0232945	0.0058545	-3.9789	0.000129001	0.000505115	0.064142	44059	-0.0232945	0.000129001	0.0058545	-3.9789	Alanine aminotransferase ALT (U/L)	biochemistry	liver	Theobromine (mg)	nutrients	dietary interview	8	0.0158772	1	BY<0.05	liver	dietary interview	39177	1	Dietary Interview+Behavior	0.0129382
expo	DR1TTHEO	LBXSBU	-0.0331568	0.00625153	0.00111875	0.0395645	-5.30379	1.29474	9.06318	0.227644	8	2	-9	-2	-0.0306842	0.00568091	-5.40129	4.27658e-07	0.000876616	0.242108	44145	-0.0306842	4.27658e-07	0.00568091	-5.40129	Blood urea nitrogen (mg/dL)	biochemistry	kidney	Theobromine (mg)	nutrients	dietary interview	8	0.000114136	0.052933	BY<0.05	kidney	dietary interview	39177	1	Dietary Interview+Behavior	1.49624e-05
expo	DR1TTHEO	LBXSC3SI	0.0167343	0.0084244	0.0873532	0.374339	1.9864	1.70311	11.9218	0.412839	8	2	9	2	0.0155902	0.00715333	2.17944	0.0315779	0.000226288	0.0777588	44067	0.0155902	0.0315779	0.00715333	2.17944	Bicarbonate (mmol/L)	biochemistry	electrolyte	Theobromine (mg)	nutrients	dietary interview	8	1	1	> BY & Bonf.	electrolyte	dietary interview	39177	1	Dietary Interview+Behavior	0.570082
expo	DR1TTHEO	LBXSCA	0.00788791	0.00785629	0.348803	0.614822	1.00403	1.58377	11.0864	0.368593	8	2	7	2	0.0100385	0.00673073	1.49144	0.138903	9.38298e-05	0.095714	44105	0.0100385	0.138903	0.00673073	1.49144	Total calcium (mg/dL)	biochemistry	bone	Theobromine (mg)	nutrients	dietary interview	8	1	1	> BY & Bonf.	bone	dietary interview	39177	1	Dietary Interview+Behavior	1
expo	DR1TTHEO	LBXSCH	0.00395404	0.00616524	0.54172	0.872243	0.641345	0.71015	4.97105	0	8	2	9	2	0.00185859	0.00755416	0.246035	0.806145	3.21635e-06	0.143632	44140	0.00185859	0.806145	0.00755416	0.246035	Cholesterol (mg/dL)	biochemistry	lipids	Theobromine (mg)	nutrients	dietary interview	8	1	1	> BY & Bonf.	lipids	dietary interview	39177	1	Dietary Interview+Behavior	1
expo	DR1TTHEO	LBXSCLSI	0.0138335	0.00605483	0.0562448	0.518273	2.2847	0.631344	4.41941	0	8	2	9	2	0.0135755	0.00715699	1.89681	0.0606543	0.000171595	0.15074	44146	0.0135755	0.0606543	0.00715699	1.89681	Chloride (mmol/L)	biochemistry	electrolyte	Theobromine (mg)	nutrients	dietary interview	8	1	1	> BY & Bonf.	electrolyte	dietary interview	39177	1	Dietary Interview+Behavior	1
expo	DR1TTHEO	LBXSCR	0.00124499	0.0027319	0.66239	0.946652	0.455722	0.364757	2.5533	0	8	2	1	0	0.000752378	0.00514706	0.146176	0.884068	5.27058e-07	0.159016	44148	0.000752378	0.884068	0.00514706	0.146176	Creatinine (mg/dL)	biochemistry	kidney	Theobromine (mg)	nutrients	dietary interview	8	1	1	> BY & Bonf.	kidney	dietary interview	39177	1	Dietary Interview+Behavior	1
expo	DR1TTHEO	LBXSGB	-0.0164662	0.00528786	0.0169865	0.414559	-3.11397	0.564305	3.95013	0	8	2	-9	-2	-0.0161914	0.00724488	-2.23488	0.0275845	0.000244048	0.157006	44100	-0.0161914	0.0275845	0.00724488	-2.23488	Globulin (g/dL)	biochemistry	immunity	Theobromine (mg)	nutrients	dietary interview	8	1	1	> BY & Bonf.	liver	dietary interview	39177	1	Dietary Interview+Behavior	0.522727
expo	DR1TTHEO	LBXSGL	-0.00839613	0.00389413	0.0679988	0.645021	-2.1561	0.497675	3.48373	0	8	2	-9	-2	-0.00647727	0.00605861	-1.0691	0.287523	3.90628e-05	0.0791317	44147	-0.00647727	0.287523	0.00605861	-1.0691	Glucose, serum (mg/dL)	biochemistry	metabolic	Theobromine (mg)	nutrients	dietary interview	8	1	1	> BY & Bonf.	metabolic	dietary interview	39177	1	Dietary Interview+Behavior	1
expo	DR1TTHEO	LBXSGTSI	-0.0294457	0.00310675	3.04302e-05	0.037506	-9.47798	0.369939	2.58958	0	8	2	-9	-2	-0.0317793	0.0054996	-5.77848	8.08697e-08	0.000940336	0.0447726	44141	-0.0317793	8.08697e-08	0.0054996	-5.77848	Gamma glutamyl transferase (U/L)	biochemistry	liver	Theobromine (mg)	nutrients	dietary interview	8	2.60419e-05	0.0100096	Bonf.<0.05	liver	dietary interview	39177	1	Dietary Interview+Behavior	9.17228e-06
expo	DR1TTHEO	LBXSIR	-0.0152097	0.00884291	0.12912	0.383139	-1.71999	1.55798	10.9059	0.358144	8	2	-9	-2	-0.0207735	0.0075894	-2.73718	0.00730104	0.000401782	0.0522477	44103	-0.0207735	0.00730104	0.0075894	-2.73718	Iron, refigerated (ug/dL)	blood	iron	Theobromine (mg)	nutrients	dietary interview	8	0.431529	1	> BY & Bonf.	iron	dietary interview	39177	1	Dietary Interview+Behavior	0.215371
expo	DR1TTHEO	LBXSKSI	0.000278147	0.00532937	0.959834	0.948139	0.0521914	0.846595	5.92616	0	8	2	5	2	0.00188414	0.00618488	0.304637	0.761257	3.30541e-06	0.0835688	44138	0.00188414	0.761257	0.00618488	0.304637	Potassium (mmol/L)	biochemistry	electrolyte	Theobromine (mg)	nutrients	dietary interview	8	1	1	> BY & Bonf.	electrolyte	dietary interview	39177	1	Dietary Interview+Behavior	1
expo	DR1TTHEO	LBXSLDSI	2.72964e-05	0.0076262	0.997244	0.888436	0.00357929	1.9067	13.3469	0.475534	8	2	-3	0	-0.00437576	0.00542211	-0.807022	0.421513	1.78271e-05	0.157269	43952	-0.00437576	0.421513	0.00542211	-0.807022	Lactate dehydrogenase LDH (U/L)	biochemistry	injury	Theobromine (mg)	nutrients	dietary interview	8	1	1	> BY & Bonf.	inflammation	dietary interview	39177	1	Dietary Interview+Behavior	1
expo	DR1TTHEO	LBXSNASI	0.0215921	0.00482911	0.00289662	0.252233	4.47124	0.626674	4.38672	0	8	2	9	2	0.0186274	0.00731954	2.54488	0.0124145	0.000323014	0.0479816	44146	0.0186274	0.0124145	0.00731954	2.54488	Sodium (mmol/L)	biochemistry	electrolyte	Theobromine (mg)	nutrients	dietary interview	8	0.652152	1	> BY & Bonf.	electrolyte	dietary interview	39177	1	Dietary Interview+Behavior	0.714106
expo	DR1TTHEO	LBXSOSSI	0.000747378	0.00493345	0.883861	0.917219	0.151492	0.746309	5.22416	0	8	2	-3	0	0.00272585	0.00674747	0.403981	0.687064	6.91702e-06	0.145959	44142	0.00272585	0.687064	0.00674747	0.403981	Osmolality (mmol/Kg)	biochemistry	electrolyte	Theobromine (mg)	nutrients	dietary interview	8	1	1	> BY & Bonf.	electrolyte	dietary interview	39177	1	Dietary Interview+Behavior	1
expo	DR1TTHEO	LBXSPH	0.0201257	0.00486593	0.0043707	0.253358	4.13606	0.603361	4.22353	0	8	2	9	2	0.0202843	0.00671342	3.02145	0.00317345	0.000383093	0.141914	44140	0.0202843	0.00317345	0.00671342	3.02145	Phosphorus (mg/dL)	biochemistry	bone	Theobromine (mg)	nutrients	dietary interview	8	0.223673	1	> BY & Bonf.	bone	dietary interview	39177	1	Dietary Interview+Behavior	0.102559
expo	DR1TTHEO	LBXSTB	-0.017007	0.0067624	0.0401066	0.424407	-2.51493	0.838073	5.86651	0	8	2	-9	-2	-0.0169509	0.00725204	-2.33739	0.0213527	0.000267556	0.181074	44126	-0.0169509	0.0213527	0.00725204	-2.33739	Total bilirubin (mg/dL)	biochemistry	liver	Theobromine (mg)	nutrients	dietary interview	8	0.988775	1	> BY & Bonf.	liver	dietary interview	39177	1	Dietary Interview+Behavior	0.373777
expo	DR1TTHEO	LBXSTP	-0.017116	0.0038312	0.00290959	0.416187	-4.46752	0.300319	2.10223	0	8	2	-9	-2	-0.0159786	0.0075231	-2.12394	0.0360693	0.000237673	0.0899634	44101	-0.0159786	0.0360693	0.0075231	-2.12394	Total protein (g/dL)	biochemistry	liver/kidney	Theobromine (mg)	nutrients	dietary interview	8	1	1	> BY & Bonf.	kidney	dietary interview	39177	1	Dietary Interview+Behavior	0.656417
expo	DR1TTHEO	LBXSTR	-0.0176156	0.00650232	0.0302375	0.413506	-2.70912	0.80127	5.60889	0	8	2	-9	-2	-0.0184257	0.00823226	-2.23823	0.0273584	0.000316131	0.0698723	44124	-0.0184257	0.0273584	0.00823226	-2.23823	Triglycerides (mg/dL)	biochemistry	lipids	Theobromine (mg)	nutrients	dietary interview	8	1	1	> BY & Bonf.	lipids	dietary interview	39177	1	Dietary Interview+Behavior	0.5562
expo	DR1TTHEO	LBXSUA	-0.0341795	0.00305473	1.01548e-05	0.0337876	-11.1891	0.289186	2.02431	0	8	2	-9	-2	-0.034104	0.00578199	-5.89831	4.71248e-08	0.001083	0.224782	44136	-0.034104	4.71248e-08	0.00578199	-5.89831	Uric acid (mg/dL)	biochemistry	kidney	Theobromine (mg)	nutrients	dietary interview	8	1.62288e-05	0.00583283	Bonf.<0.05	kidney	dietary interview	39177	1	Dietary Interview+Behavior	2.50222e-06
expo	DR1TVARA	LBXSAL	0.0313715	0.0103995	0.0194789	0.10243	3.01663	2.30111	16.1078	0.565428	8	2	5	2	0.0333228	0.00751947	4.43154	2.34171e-05	0.000885783	0.207942	44150	0.0333228	2.34171e-05	0.00751947	4.43154	Albumin (g/dL)	biochemistry	liver/kidney	Vitamin A as retinol activity equivalents (mcg)	nutrients	dietary interview	8	0.00370038	1	BY<0.05	kidney	dietary interview	39177	1	Dietary Interview+Behavior	0.000852324
expo	DR1TVARA	LBXSAPSI	0.0114527	0.00522917	0.0646639	0.388732	2.19016	1.04436	7.31054	0.0424778	8	2	-1	0	0.0122361	0.00555468	2.20285	0.0298341	0.00011944	0.309687	44141	0.0122361	0.0298341	0.00555468	2.20285	Alkaline phosphotase (U/L)	biochemistry	liver	Vitamin A as retinol activity equivalents (mcg)	nutrients	dietary interview	8	1	1	> BY & Bonf.	liver	dietary interview	39177	1	Dietary Interview+Behavior	0.539012
expo	DR1TVARA	LBXSASSI	-0.00273324	0.00599621	0.662317	0.8688	-0.455829	0.51826	3.62782	0	8	2	-9	-2	-0.00945538	0.0106296	-0.889532	0.37579	7.13282e-05	0.0269822	44037	-0.00945538	0.37579	0.0106296	-0.889532	Aspartate aminotransferase AST (U/L)	biochemistry	liver	Vitamin A as retinol activity equivalents (mcg)	nutrients	dietary interview	8	1	1	> BY & Bonf.	liver	dietary interview	39177	1	Dietary Interview+Behavior	1
expo	DR1TVARA	LBXSATSI	-0.0114398	0.00556247	0.0787585	0.572135	-2.05661	0.71891	5.03237	0	8	2	-9	-2	-0.00831403	0.006762	-1.22952	0.221677	5.5141e-05	0.0652592	44059	-0.00831403	0.221677	0.006762	-1.22952	Alanine aminotransferase ALT (U/L)	biochemistry	liver	Vitamin A as retinol activity equivalents (mcg)	nutrients	dietary interview	8	1	1	> BY & Bonf.	liver	dietary interview	39177	1	Dietary Interview+Behavior	1
expo	DR1TVARA	LBXSBU	0.072906	0.00921294	9.76998e-05	1.93604e-05	7.91344	2.38627	16.7039	0.580937	8	2	9	2	0.0752978	0.00642945	11.7114	1.19858e-20	0.00452275	0.227526	44145	0.0752978	1.19858e-20	0.00642945	11.7114	Blood urea nitrogen (mg/dL)	biochemistry	kidney	Vitamin A as retinol activity equivalents (mcg)	nutrients	dietary interview	8	4.06515e-17	1.48353e-15	Bonf.<0.05	kidney	dietary interview	39177	1	Dietary Interview+Behavior	1.86536e-18
expo	DR1TVARA	LBXSC3SI	0.0430484	0.00528895	8.16221e-05	0.0792611	8.13931	0.471628	3.3014	0	8	2	9	2	0.0375095	0.00958879	3.91181	0.000164489	0.00112254	0.075687	44067	0.0375095	0.000164489	0.00958879	3.91181	Bicarbonate (mmol/L)	biochemistry	electrolyte	Vitamin A as retinol activity equivalents (mcg)	nutrients	dietary interview	8	0.0194889	1	BY<0.05	electrolyte	dietary interview	39177	1	Dietary Interview+Behavior	0.00863239
expo	DR1TVARA	LBXSCA	0.0433826	0.0100574	0.00350795	0.0604058	4.31352	1.43229	10.026	0.301817	8	2	9	2	0.0449323	0.00891223	5.04165	1.98444e-06	0.00161085	0.0965688	44105	0.0449323	1.98444e-06	0.00891223	5.04165	Total calcium (mg/dL)	biochemistry	bone	Vitamin A as retinol activity equivalents (mcg)	nutrients	dietary interview	8	0.000438223	0.245622	BY<0.05	bone	dietary interview	39177	1	Dietary Interview+Behavior	0.000182783
expo	DR1TVARA	LBXSCH	-0.00219536	0.00862572	0.806414	0.769957	-0.254513	1.52925	10.7048	0.346086	8	2	5	0	-0.00993331	0.0085076	-1.16758	0.245672	7.87155e-05	0.143775	44140	-0.00993331	0.245672	0.0085076	-1.16758	Cholesterol (mg/dL)	biochemistry	lipids	Vitamin A as retinol activity equivalents (mcg)	nutrients	dietary interview	8	1	1	> BY & Bonf.	lipids	dietary interview	39177	1	Dietary Interview+Behavior	1
expo	DR1TVARA	LBXSCLSI	-0.037987	0.00893977	0.0037968	0.0469518	-4.24922	1.86551	13.0586	0.463954	8	2	-9	-2	-0.0357866	0.00657017	-5.44682	3.50781e-07	0.0010217	0.149985	44146	-0.0357866	3.50781e-07	0.00657017	-5.44682	Chloride (mmol/L)	biochemistry	electrolyte	Vitamin A as retinol activity equivalents (mcg)	nutrients	dietary interview	8	9.55096e-05	0.0434176	Bonf.<0.05	electrolyte	dietary interview	39177	1	Dietary Interview+Behavior	4.16626e-05
expo	DR1TVARA	LBXSCR	-0.0129132	0.00539283	0.0478508	0.467758	-2.39451	1.02378	7.16646	0.023228	8	2	-7	-2	-0.00855728	0.00672539	-1.27238	0.206102	5.84125e-05	0.159583	44148	-0.00855728	0.206102	0.00672539	-1.27238	Creatinine (mg/dL)	biochemistry	kidney	Vitamin A as retinol activity equivalents (mcg)	nutrients	dietary interview	8	1	1	> BY & Bonf.	kidney	dietary interview	39177	1	Dietary Interview+Behavior	1
expo	DR1TVARA	LBXSGB	-0.0323077	0.00868575	0.00745982	0.084355	-3.71962	1.66752	11.6726	0.400306	8	2	-9	-2	-0.0326205	0.00683456	-4.77288	6.01866e-06	0.00084876	0.153523	44100	-0.0326205	6.01866e-06	0.00683456	-4.77288	Globulin (g/dL)	biochemistry	immunity	Vitamin A as retinol activity equivalents (mcg)	nutrients	dietary interview	8	0.00115522	0.744954	BY<0.05	liver	dietary interview	39177	1	Dietary Interview+Behavior	0.000357421
expo	DR1TVARA	LBXSGL	-0.00377177	0.00706392	0.609907	0.970534	-0.533948	1.13606	7.95243	0.119766	8	2	-1	0	0.000220496	0.00737293	0.0299062	0.9762	3.8783e-08	0.0793031	44147	0.000220496	0.9762	0.00737293	0.0299062	Glucose, serum (mg/dL)	biochemistry	metabolic	Vitamin A as retinol activity equivalents (mcg)	nutrients	dietary interview	8	1	1	> BY & Bonf.	metabolic	dietary interview	39177	1	Dietary Interview+Behavior	1
expo	DR1TVARA	LBXSGTSI	-0.028147	0.00801033	0.00980853	0.155551	-3.51384	1.13966	7.9776	0.122543	8	2	-9	-2	-0.0334812	0.00832696	-4.02082	0.000110677	0.000894283	0.0449598	44141	-0.0334812	0.000110677	0.00832696	-4.02082	Gamma glutamyl transferase (U/L)	biochemistry	liver	Vitamin A as retinol activity equivalents (mcg)	nutrients	dietary interview	8	0.0139767	1	BY<0.05	liver	dietary interview	39177	1	Dietary Interview+Behavior	0.00574161
expo	DR1TVARA	LBXSIR	-0.013076	0.00908483	0.193234	0.496751	-1.43933	1.45603	10.1922	0.313202	8	2	-5	-2	-0.0177603	0.0086658	-2.04947	0.0429573	0.000251638	0.0526297	44103	-0.0177603	0.0429573	0.0086658	-2.04947	Iron, refigerated (ug/dL)	blood	iron	Vitamin A as retinol activity equivalents (mcg)	nutrients	dietary interview	8	1	1	> BY & Bonf.	iron	dietary interview	39177	1	Dietary Interview+Behavior	0.849833
expo	DR1TVARA	LBXSKSI	0.0232543	0.00831239	0.026618	0.218944	2.79754	1.75933	12.3153	0.431603	8	2	9	2	0.0229305	0.00672892	3.40776	0.000935668	0.000419487	0.082233	44138	0.0229305	0.000935668	0.00672892	3.40776	Potassium (mmol/L)	biochemistry	electrolyte	Vitamin A as retinol activity equivalents (mcg)	nutrients	dietary interview	8	0.0834384	1	> BY & Bonf.	electrolyte	dietary interview	39177	1	Dietary Interview+Behavior	0.0555651
expo	DR1TVARA	LBXSLDSI	0.0088993	0.00771464	0.286542	0.621011	1.15356	1.11237	7.78662	0.101022	8	2	5	2	0.0112036	0.00750093	1.49362	0.138331	0.000100169	0.156988	43952	0.0112036	0.138331	0.00750093	1.49362	Lactate dehydrogenase LDH (U/L)	biochemistry	injury	Vitamin A as retinol activity equivalents (mcg)	nutrients	dietary interview	8	1	1	> BY & Bonf.	inflammation	dietary interview	39177	1	Dietary Interview+Behavior	1
expo	DR1TVARA	LBXSNASI	-0.0187068	0.00707189	0.0331705	0.347432	-2.64523	1.03226	7.22582	0.0312516	8	2	-9	-2	-0.0168607	0.00738109	-2.28432	0.0244041	0.000226766	0.0479143	44146	-0.0168607	0.0244041	0.00738109	-2.28432	Sodium (mmol/L)	biochemistry	electrolyte	Vitamin A as retinol activity equivalents (mcg)	nutrients	dietary interview	8	1	1	> BY & Bonf.	electrolyte	dietary interview	39177	1	Dietary Interview+Behavior	1
expo	DR1TVARA	LBXSOSSI	0.0131055	0.00886014	0.182635	0.528863	1.47915	1.63844	11.4691	0.389664	8	2	9	2	0.0131949	0.00753759	1.75054	0.0830023	0.000138879	0.14427	44142	0.0131949	0.0830023	0.00753759	1.75054	Osmolality (mmol/Kg)	biochemistry	electrolyte	Vitamin A as retinol activity equivalents (mcg)	nutrients	dietary interview	8	1	1	> BY & Bonf.	electrolyte	dietary interview	39177	1	Dietary Interview+Behavior	1
expo	DR1TVARA	LBXSPH	0.0713731	0.00861479	7.28465e-05	0.00015176	8.28495	1.76867	12.3807	0.434605	8	2	9	2	0.0691212	0.00693896	9.96132	9.01925e-17	0.00381112	0.14347	44140	0.0691212	9.01925e-17	0.00693896	9.96132	Phosphorus (mg/dL)	biochemistry	bone	Vitamin A as retinol activity equivalents (mcg)	nutrients	dietary interview	8	1.63901e-13	1.11635e-11	Bonf.<0.05	bone	dietary interview	39177	1	Dietary Interview+Behavior	5.92054e-14
expo	DR1TVARA	LBXSTB	-0.00478757	0.0062692	0.470018	0.740473	-0.763666	0.810433	5.67303	0	8	2	-1	0	-0.00858489	0.00727065	-1.18076	0.240418	5.87968e-05	0.181565	44126	-0.00858489	0.240418	0.00727065	-1.18076	Total bilirubin (mg/dL)	biochemistry	liver	Vitamin A as retinol activity equivalents (mcg)	nutrients	dietary interview	8	1	1	> BY & Bonf.	liver	dietary interview	39177	1	Dietary Interview+Behavior	1
expo	DR1TVARA	LBXSTP	-0.010755	0.00817158	0.229585	0.705415	-1.31614	1.15473	8.08308	0.133993	8	2	-9	-2	-0.00428498	0.00840867	-0.50959	0.611429	1.46452e-05	0.0890279	44101	-0.00428498	0.611429	0.00840867	-0.50959	Total protein (g/dL)	biochemistry	liver/kidney	Vitamin A as retinol activity equivalents (mcg)	nutrients	dietary interview	8	1	1	> BY & Bonf.	kidney	dietary interview	39177	1	Dietary Interview+Behavior	1
expo	DR1TVARA	LBXSTR	0.002003	0.00675009	0.775279	0.982054	0.296737	0.892546	6.24782	0	8	2	-1	0	-0.0030807	0.0085508	-0.360282	0.719374	7.57167e-06	0.0703464	44124	-0.0030807	0.719374	0.0085508	-0.360282	Triglycerides (mg/dL)	biochemistry	lipids	Vitamin A as retinol activity equivalents (mcg)	nutrients	dietary interview	8	1	1	> BY & Bonf.	lipids	dietary interview	39177	1	Dietary Interview+Behavior	1
expo	DR1TVARA	LBXSUA	-0.0651851	0.00631976	1.74376e-05	0.000777359	-10.3145	0.842725	5.89908	0	8	2	-9	-2	-0.0664327	0.00743126	-8.93962	1.67549e-14	0.00352089	0.226935	44136	-0.0664327	1.67549e-14	0.00743126	-8.93962	Uric acid (mg/dL)	biochemistry	kidney	Vitamin A as retinol activity equivalents (mcg)	nutrients	dietary interview	8	2.14593e-11	2.07382e-09	Bonf.<0.05	kidney	dietary interview	39177	1	Dietary Interview+Behavior	2.70071e-12
expo	DR1TVB1	LBXSAL	0.0203488	0.00642004	0.0157173	0.31945	3.16957	0.73421	5.13947	0	8	2	9	2	0.0212746	0.0080285	2.64988	0.00932152	0.000252447	0.205141	44150	0.0212746	0.00932152	0.0080285	2.64988	Albumin (g/dL)	biochemistry	liver/kidney	Thiamin (Vitamin B1) (mg)	nutrients	dietary interview	8	0.522633	1	> BY & Bonf.	kidney	dietary interview	39177	1	Dietary Interview+Behavior	0.192104
expo	DR1TVB1	LBXSAPSI	-0.00105737	0.00498127	0.837946	0.955029	-0.212269	0.619068	4.33347	0	8	2	-3	0	0.00304295	0.00693988	0.438474	0.661961	5.16504e-06	0.310107	44141	0.00304295	0.661961	0.00693988	0.438474	Alkaline phosphotase (U/L)	biochemistry	liver	Thiamin (Vitamin B1) (mg)	nutrients	dietary interview	8	1	1	> BY & Bonf.	liver	dietary interview	39177	1	Dietary Interview+Behavior	1
expo	DR1TVB1	LBXSASSI	-0.0126519	0.0102307	0.25609	0.514378	-1.23666	1.64138	11.4897	0.390758	8	2	-9	-2	-0.0146775	0.00870292	-1.6865	0.0947256	0.000120128	0.0272933	44037	-0.0146775	0.0947256	0.00870292	-1.6865	Aspartate aminotransferase AST (U/L)	biochemistry	liver	Thiamin (Vitamin B1) (mg)	nutrients	dietary interview	8	1	1	> BY & Bonf.	liver	dietary interview	39177	1	Dietary Interview+Behavior	1
expo	DR1TVB1	LBXSATSI	0.000171402	0.0103681	0.987272	0.845983	0.0165317	2.12926	14.9048	0.530354	8	2	5	2	-0.0031804	0.00800883	-0.397112	0.692107	5.63934e-06	0.0659032	44059	-0.0031804	0.692107	0.00800883	-0.397112	Alanine aminotransferase ALT (U/L)	biochemistry	liver	Thiamin (Vitamin B1) (mg)	nutrients	dietary interview	8	1	1	> BY & Bonf.	liver	dietary interview	39177	1	Dietary Interview+Behavior	1
expo	DR1TVB1	LBXSBU	0.0566933	0.0100847	0.000797656	0.00239008	5.6217	2.11984	14.8389	0.528267	8	2	9	2	0.0683575	0.00807456	8.46578	1.85819e-13	0.00260628	0.234345	44145	0.0683575	1.85819e-13	0.00807456	8.46578	Blood urea nitrogen (mg/dL)	biochemistry	kidney	Thiamin (Vitamin B1) (mg)	nutrients	dietary interview	8	1.99418e-10	2.29996e-08	Bonf.<0.05	kidney	dietary interview	39177	1	Dietary Interview+Behavior	1.44596e-11
expo	DR1TVB1	LBXSC3SI	0.0201626	0.00626617	0.0147004	0.38042	3.21769	0.60491	4.23437	0	8	2	9	2	0.0198294	0.00970796	2.0426	0.0436468	0.000219322	0.076502	44067	0.0198294	0.0436468	0.00970796	2.0426	Bicarbonate (mmol/L)	biochemistry	electrolyte	Thiamin (Vitamin B1) (mg)	nutrients	dietary interview	8	1	1	> BY & Bonf.	electrolyte	dietary interview	39177	1	Dietary Interview+Behavior	0.721579
expo	DR1TVB1	LBXSCA	0.0111714	0.0100528	0.303154	0.435178	1.11128	2.27053	15.8937	0.559575	8	2	9	2	0.0180644	0.00740194	2.44049	0.0163739	0.000182015	0.095102	44105	0.0180644	0.0163739	0.00740194	2.44049	Total calcium (mg/dL)	biochemistry	bone	Thiamin (Vitamin B1) (mg)	nutrients	dietary interview	8	0.807899	1	> BY & Bonf.	bone	dietary interview	39177	1	Dietary Interview+Behavior	0.415171
expo	DR1TVB1	LBXSCH	-0.0325409	0.0161035	0.08304	0.145567	-2.02074	4.77175	33.4023	0.790433	8	2	-9	-2	-0.0315211	0.00834251	-3.77837	0.000264621	0.000554208	0.144032	44140	-0.0315211	0.000264621	0.00834251	-3.77837	Cholesterol (mg/dL)	biochemistry	lipids	Thiamin (Vitamin B1) (mg)	nutrients	dietary interview	8	0.029035	1	BY<0.05	lipids	dietary interview	39177	1	Dietary Interview+Behavior	0.0110585
expo	DR1TVB1	LBXSCLSI	-0.0143526	0.00827191	0.126307	0.56956	-1.7351	1.07104	7.49727	0.0663267	8	2	-9	-2	-0.0103433	0.00768542	-1.34583	0.181313	5.96753e-05	0.150588	44146	-0.0103433	0.181313	0.00768542	-1.34583	Chloride (mmol/L)	biochemistry	electrolyte	Thiamin (Vitamin B1) (mg)	nutrients	dietary interview	8	1	1	> BY & Bonf.	electrolyte	dietary interview	39177	1	Dietary Interview+Behavior	1
expo	DR1TVB1	LBXSCR	-0.0168299	0.0053388	0.0160985	0.231759	-3.15238	1.06094	7.42659	0.0574407	8	2	-3	0	-0.0182599	0.00567183	-3.21939	0.00171863	0.000185969	0.159621	44148	-0.0182599	0.00171863	0.00567183	-3.21939	Creatinine (mg/dL)	biochemistry	kidney	Thiamin (Vitamin B1) (mg)	nutrients	dietary interview	8	0.137088	1	> BY & Bonf.	kidney	dietary interview	39177	1	Dietary Interview+Behavior	0.0588609
expo	DR1TVB1	LBXSGB	-0.0125953	0.0108103	0.282135	0.466602	-1.16512	1.72471	12.073	0.420194	8	2	-9	-2	-0.0203361	0.00878227	-2.31558	0.0225632	0.000230525	0.155239	44100	-0.0203361	0.0225632	0.00878227	-2.31558	Globulin (g/dL)	biochemistry	immunity	Thiamin (Vitamin B1) (mg)	nutrients	dietary interview	8	1	1	> BY & Bonf.	liver	dietary interview	39177	1	Dietary Interview+Behavior	0.460608
expo	DR1TVB1	LBXSGL	0.0157952	0.0136663	0.285694	0.353232	1.15577	3.52929	24.705	0.716657	8	2	9	2	0.0231299	0.00832584	2.77809	0.00649891	0.000298398	0.0791087	44147	0.0231299	0.00649891	0.00832584	2.77809	Glucose, serum (mg/dL)	biochemistry	metabolic	Thiamin (Vitamin B1) (mg)	nutrients	dietary interview	8	0.394186	1	> BY & Bonf.	metabolic	dietary interview	39177	1	Dietary Interview+Behavior	0.19297
expo	DR1TVB1	LBXSGTSI	-0.0413445	0.00703327	0.000612695	0.0095151	-5.87842	1.36134	9.52941	0.265432	8	2	-9	-2	-0.050689	0.00686775	-7.38073	4.18948e-11	0.0014332	0.0459238	44141	-0.050689	4.18948e-11	0.00686775	-7.38073	Gamma glutamyl transferase (U/L)	biochemistry	liver	Thiamin (Vitamin B1) (mg)	nutrients	dietary interview	8	2.89208e-08	5.18549e-06	Bonf.<0.05	liver	dietary interview	39177	1	Dietary Interview+Behavior	1.05047e-08
expo	DR1TVB1	LBXSIR	-0.00260276	0.0125857	0.84205	0.874668	-0.206803	2.21169	15.4818	0.547856	8	2	7	0	-0.00568405	0.00871669	-0.652088	0.515797	1.80146e-05	0.0519852	44103	-0.00568405	0.515797	0.00871669	-0.652088	Iron, refigerated (ug/dL)	blood	iron	Thiamin (Vitamin B1) (mg)	nutrients	dietary interview	8	1	1	> BY & Bonf.	iron	dietary interview	39177	1	Dietary Interview+Behavior	1
expo	DR1TVB1	LBXSKSI	0.0256748	0.012808	0.0850423	0.260665	2.00458	2.58869	18.1208	0.613704	8	2	9	2	0.0259421	0.00829132	3.12882	0.00228292	0.000375418	0.0821245	44138	0.0259421	0.00228292	0.00829132	3.12882	Potassium (mmol/L)	biochemistry	electrolyte	Thiamin (Vitamin B1) (mg)	nutrients	dietary interview	8	0.172345	1	> BY & Bonf.	electrolyte	dietary interview	39177	1	Dietary Interview+Behavior	0.108458
expo	DR1TVB1	LBXSLDSI	0.00425183	0.0121153	0.735954	0.83879	0.350946	2.33203	16.3242	0.57119	8	2	3	2	0.00433859	0.00912913	0.475247	0.635617	1.0505e-05	0.157276	43952	0.00433859	0.635617	0.00912913	0.475247	Lactate dehydrogenase LDH (U/L)	biochemistry	injury	Thiamin (Vitamin B1) (mg)	nutrients	dietary interview	8	1	1	> BY & Bonf.	inflammation	dietary interview	39177	1	Dietary Interview+Behavior	1
expo	DR1TVB1	LBXSNASI	-0.0178113	0.00645734	0.0281647	0.482173	-2.75831	0.584844	4.09391	0	8	2	-9	-2	-0.0150782	0.00895256	-1.68423	0.0951646	0.00012676	0.0479383	44146	-0.0150782	0.0951646	0.00895256	-1.68423	Sodium (mmol/L)	biochemistry	electrolyte	Thiamin (Vitamin B1) (mg)	nutrients	dietary interview	8	1	1	> BY & Bonf.	electrolyte	dietary interview	39177	1	Dietary Interview+Behavior	1
expo	DR1TVB1	LBXSOSSI	0.0159762	0.00888725	0.115279	0.33462	1.79766	1.7398	12.1786	0.425222	8	2	9	2	0.022268	0.00775486	2.87149	0.00496024	0.000276471	0.144496	44142	0.022268	0.00496024	0.00775486	2.87149	Osmolality (mmol/Kg)	biochemistry	electrolyte	Thiamin (Vitamin B1) (mg)	nutrients	dietary interview	8	0.318882	1	> BY & Bonf.	electrolyte	dietary interview	39177	1	Dietary Interview+Behavior	0.177675
expo	DR1TVB1	LBXSPH	0.0299731	0.0080046	0.00722017	0.165503	3.74448	1.11524	7.80665	0.103329	8	2	9	2	0.0311377	0.00821196	3.79175	0.000252426	0.000540762	0.142211	44140	0.0311377	0.000252426	0.00821196	3.79175	Phosphorus (mg/dL)	biochemistry	bone	Thiamin (Vitamin B1) (mg)	nutrients	dietary interview	8	0.027906	1	BY<0.05	bone	dietary interview	39177	1	Dietary Interview+Behavior	0.0129118
expo	DR1TVB1	LBXSTB	0.00036182	0.00732817	0.962001	0.916361	0.0493739	0.928214	6.4975	0	8	2	9	2	0.00255929	0.00776235	0.329705	0.742292	3.65381e-06	0.179977	44126	0.00255929	0.742292	0.00776235	0.329705	Total bilirubin (mg/dL)	biochemistry	liver	Thiamin (Vitamin B1) (mg)	nutrients	dietary interview	8	1	1	> BY & Bonf.	liver	dietary interview	39177	1	Dietary Interview+Behavior	1
expo	DR1TVB1	LBXSTP	0.00713515	0.0105999	0.522456	0.8745	0.673136	2.00795	14.0556	0.50198	8	2	-3	0	-0.00102347	0.00824718	-0.124099	0.901479	5.83887e-07	0.0926966	44101	-0.00102347	0.901479	0.00824718	-0.124099	Total protein (g/dL)	biochemistry	liver/kidney	Thiamin (Vitamin B1) (mg)	nutrients	dietary interview	8	1	1	> BY & Bonf.	kidney	dietary interview	39177	1	Dietary Interview+Behavior	1
expo	DR1TVB1	LBXSTR	0.0181464	0.0069227	0.0343445	0.376238	2.62129	1.17364	8.21545	0.147947	8	2	9	2	0.010571	0.0101447	1.04202	0.299841	6.23404e-05	0.0701096	44124	0.010571	0.299841	0.0101447	1.04202	Triglycerides (mg/dL)	biochemistry	lipids	Thiamin (Vitamin B1) (mg)	nutrients	dietary interview	8	1	1	> BY & Bonf.	lipids	dietary interview	39177	1	Dietary Interview+Behavior	1
expo	DR1TVB1	LBXSUA	-0.0824336	0.00617133	3.08804e-06	4.43363e-05	-13.3575	0.777716	5.44401	0	8	2	-9	-2	-0.0797285	0.00727321	-10.9619	5.39965e-19	0.00354628	0.232041	44136	-0.0797285	5.39965e-19	0.00727321	-10.9619	Uric acid (mg/dL)	biochemistry	kidney	Thiamin (Vitamin B1) (mg)	nutrients	dietary interview	8	1.44514e-15	6.68336e-14	Bonf.<0.05	kidney	dietary interview	39177	1	Dietary Interview+Behavior	1.74073e-16
expo	DR1TVB12	LBXSAL	0.0040237	0.0108468	0.721642	0.730088	0.370956	3.21263	22.4884	0.688728	8	2	9	2	0.00790562	0.00638507	1.23814	0.218478	4.71091e-05	0.205594	44150	0.00790562	0.218478	0.00638507	1.23814	Albumin (g/dL)	biochemistry	liver/kidney	Vitamin B12 (mcg)	nutrients	dietary interview	8	1	1	> BY & Bonf.	kidney	dietary interview	39177	1	Dietary Interview+Behavior	1
expo	DR1TVB12	LBXSAPSI	0.00767072	0.00706651	0.313661	0.444643	1.0855	1.98216	13.8751	0.4955	8	2	9	2	0.0132187	0.00583203	2.26656	0.0255072	0.000131701	0.310034	44141	0.0132187	0.0255072	0.00583203	2.26656	Alkaline phosphotase (U/L)	biochemistry	liver	Vitamin B12 (mcg)	nutrients	dietary interview	8	1	1	> BY & Bonf.	liver	dietary interview	39177	1	Dietary Interview+Behavior	0.482995
expo	DR1TVB12	LBXSASSI	0.00995774	0.0105523	0.376769	0.740824	0.943652	2.57281	18.0097	0.61132	8	2	9	2	-0.000679957	0.00823463	-0.0825729	0.934351	3.48675e-07	0.0270775	44037	-0.000679957	0.934351	0.00823463	-0.0825729	Aspartate aminotransferase AST (U/L)	biochemistry	liver	Vitamin B12 (mcg)	nutrients	dietary interview	8	1	1	> BY & Bonf.	liver	dietary interview	39177	1	Dietary Interview+Behavior	1
expo	DR1TVB12	LBXSATSI	0.0120445	0.00834243	0.192027	0.502456	1.44376	1.68362	11.7853	0.40604	8	2	9	2	0.012505	0.00690332	1.81145	0.0729849	0.000117911	0.0656539	44059	0.012505	0.0729849	0.00690332	1.81145	Alanine aminotransferase ALT (U/L)	biochemistry	liver	Vitamin B12 (mcg)	nutrients	dietary interview	8	1	1	> BY & Bonf.	liver	dietary interview	39177	1	Dietary Interview+Behavior	1
expo	DR1TVB12	LBXSBU	0.118955	0.00844989	2.16343e-06	1.2863e-12	14.0777	2.14283	14.9998	0.533328	8	2	9	2	0.118518	0.0064345	18.4191	2.28719e-34	0.0105878	0.233417	44145	0.118518	2.28719e-34	0.0064345	18.4191	Blood urea nitrogen (mg/dL)	biochemistry	kidney	Vitamin B12 (mcg)	nutrients	dietary interview	8	4.83755e-30	2.83095e-29	Bonf.<0.05	kidney	dietary interview	39177	1	Dietary Interview+Behavior	1.47468e-31
expo	DR1TVB12	LBXSC3SI	-0.0121538	0.00864815	0.202708	0.610576	-1.40536	1.51608	10.6125	0.340403	8	2	1	0	-0.00686436	0.0081319	-0.844128	0.400554	3.5528e-05	0.077656	44067	-0.00686436	0.400554	0.0081319	-0.844128	Bicarbonate (mmol/L)	biochemistry	electrolyte	Vitamin B12 (mcg)	nutrients	dietary interview	8	1	1	> BY & Bonf.	electrolyte	dietary interview	39177	1	Dietary Interview+Behavior	1
expo	DR1TVB12	LBXSCA	0.0277544	0.00653884	0.00381876	0.235968	4.24455	0.712942	4.99059	0	8	2	9	2	0.0218592	0.0083434	2.61995	0.0101233	0.000360199	0.094678	44105	0.0218592	0.0101233	0.0083434	2.61995	Total calcium (mg/dL)	biochemistry	bone	Vitamin B12 (mcg)	nutrients	dietary interview	8	0.556706	1	> BY & Bonf.	bone	dietary interview	39177	1	Dietary Interview+Behavior	0.278594
expo	DR1TVB12	LBXSCH	-0.00778636	0.00886292	0.408796	0.601984	-0.878533	1.88443	13.191	0.469334	8	2	-9	-2	-0.0121475	0.00746909	-1.62637	0.106926	0.000111227	0.143966	44140	-0.0121475	0.106926	0.00746909	-1.62637	Cholesterol (mg/dL)	biochemistry	lipids	Vitamin B12 (mcg)	nutrients	dietary interview	8	1	1	> BY & Bonf.	lipids	dietary interview	39177	1	Dietary Interview+Behavior	1
expo	DR1TVB12	LBXSCLSI	-0.0161923	0.00640745	0.0393989	0.384093	-2.52711	0.895325	6.26727	0	8	2	-9	-2	-0.0161746	0.00693745	-2.33148	0.021675	0.000197202	0.150848	44146	-0.0161746	0.021675	0.00693745	-2.33148	Chloride (mmol/L)	biochemistry	electrolyte	Vitamin B12 (mcg)	nutrients	dietary interview	8	1	1	> BY & Bonf.	electrolyte	dietary interview	39177	1	Dietary Interview+Behavior	0.479538
expo	DR1TVB12	LBXSCR	-0.00554827	0.00613995	0.396221	0.70863	-0.903634	1.48144	10.3701	0.32498	8	2	1	0	-0.00595692	0.00521528	-1.1422	0.256018	2.67471e-05	0.159177	44148	-0.00595692	0.256018	0.00521528	-1.1422	Creatinine (mg/dL)	biochemistry	kidney	Vitamin B12 (mcg)	nutrients	dietary interview	8	1	1	> BY & Bonf.	kidney	dietary interview	39177	1	Dietary Interview+Behavior	1
expo	DR1TVB12	LBXSGB	-0.00181588	0.00595822	0.769404	0.951484	-0.304768	0.847145	5.93002	0	8	2	-9	-2	0.000920805	0.00682332	0.13495	0.892915	6.38954e-07	0.15659	44100	0.000920805	0.892915	0.00682332	0.13495	Globulin (g/dL)	biochemistry	immunity	Vitamin B12 (mcg)	nutrients	dietary interview	8	1	1	> BY & Bonf.	liver	dietary interview	39177	1	Dietary Interview+Behavior	1
expo	DR1TVB12	LBXSGL	0.00112173	0.00840597	0.897597	0.913778	0.133445	2.01509	14.1056	0.503744	8	2	1	2	6.59025e-05	0.00628089	0.0104925	0.991649	3.27365e-09	0.0793816	44147	6.59025e-05	0.991649	0.00628089	0.0104925	Glucose, serum (mg/dL)	biochemistry	metabolic	Vitamin B12 (mcg)	nutrients	dietary interview	8	1	1	> BY & Bonf.	metabolic	dietary interview	39177	1	Dietary Interview+Behavior	1
expo	DR1TVB12	LBXSGTSI	0.00559979	0.00616816	0.394135	0.794847	0.907853	1.1861	8.30272	0.156903	8	2	5	2	0.00256644	0.00642541	0.399421	0.69041	4.96482e-06	0.0462235	44141	0.00256644	0.69041	0.00642541	0.399421	Gamma glutamyl transferase (U/L)	biochemistry	liver	Vitamin B12 (mcg)	nutrients	dietary interview	8	1	1	> BY & Bonf.	liver	dietary interview	39177	1	Dietary Interview+Behavior	1
expo	DR1TVB12	LBXSIR	-0.0125354	0.00883075	0.198709	0.46256	-1.41952	1.52215	10.6551	0.343036	8	2	3	0	-0.0190551	0.00786137	-2.42389	0.0170984	0.000273694	0.0526796	44103	-0.0190551	0.0170984	0.00786137	-2.42389	Iron, refigerated (ug/dL)	blood	iron	Vitamin B12 (mcg)	nutrients	dietary interview	8	0.835655	1	> BY & Bonf.	iron	dietary interview	39177	1	Dietary Interview+Behavior	0.424011
expo	DR1TVB12	LBXSKSI	0.0255439	0.0092909	0.028531	0.170021	2.74934	1.87636	13.1345	0.467052	8	2	9	2	0.0309702	0.00792658	3.90713	0.000167284	0.00072299	0.0823895	44138	0.0309702	0.000167284	0.00792658	3.90713	Potassium (mmol/L)	biochemistry	electrolyte	Vitamin B12 (mcg)	nutrients	dietary interview	8	0.0197629	1	BY<0.05	electrolyte	dietary interview	39177	1	Dietary Interview+Behavior	0.0123771
expo	DR1TVB12	LBXSLDSI	0.00479523	0.00329519	0.188939	0.816729	1.45522	0.220308	1.54216	0	8	2	3	2	0.00473546	0.00777183	0.609311	0.54366	1.69197e-05	0.157268	43952	0.00473546	0.54366	0.00777183	0.609311	Lactate dehydrogenase LDH (U/L)	biochemistry	injury	Vitamin B12 (mcg)	nutrients	dietary interview	8	1	1	> BY & Bonf.	inflammation	dietary interview	39177	1	Dietary Interview+Behavior	1
expo	DR1TVB12	LBXSNASI	-0.0404768	0.00623905	0.000338038	0.0170965	-6.48765	1.23755	8.66282	0.191949	8	2	-9	-2	-0.0355913	0.00721846	-4.9306	3.15137e-06	0.000954886	0.0478265	44146	-0.0355913	3.15137e-06	0.00721846	-4.9306	Sodium (mmol/L)	biochemistry	electrolyte	Vitamin B12 (mcg)	nutrients	dietary interview	8	0.000658847	0.390057	BY<0.05	electrolyte	dietary interview	39177	1	Dietary Interview+Behavior	0.001293
expo	DR1TVB12	LBXSOSSI	0.00705781	0.00571654	0.256802	0.510971	1.23463	1.16372	8.14601	0.140684	8	2	9	2	0.0154289	0.00671803	2.29665	0.023663	0.000179446	0.145421	44142	0.0154289	0.023663	0.00671803	2.29665	Osmolality (mmol/Kg)	biochemistry	electrolyte	Vitamin B12 (mcg)	nutrients	dietary interview	8	1	1	> BY & Bonf.	electrolyte	dietary interview	39177	1	Dietary Interview+Behavior	0.577288
expo	DR1TVB12	LBXSPH	0.0444238	0.00415289	1.36977e-05	0.0134379	10.6971	0.459759	3.21831	0	8	2	9	2	0.0459514	0.00758989	6.05429	2.31631e-08	0.00159153	0.142012	44140	0.0459514	2.31631e-08	0.00758989	6.05429	Phosphorus (mg/dL)	biochemistry	bone	Vitamin B12 (mcg)	nutrients	dietary interview	8	8.70312e-06	0.00286698	Bonf.<0.05	bone	dietary interview	39177	1	Dietary Interview+Behavior	3.14586e-06
expo	DR1TVB12	LBXSTB	-0.025548	0.00991144	0.0365989	0.214499	-2.57762	1.94715	13.63	0.486429	8	2	-1	0	-0.0244611	0.00720387	-3.39555	0.000973949	0.000451037	0.181448	44126	-0.0244611	0.000973949	0.00720387	-3.39555	Total bilirubin (mg/dL)	biochemistry	liver	Vitamin B12 (mcg)	nutrients	dietary interview	8	0.086226	1	> BY & Bonf.	liver	dietary interview	39177	1	Dietary Interview+Behavior	0.0241258
expo	DR1TVB12	LBXSTP	0.00725436	0.00627628	0.28567	0.726499	1.15584	0.982376	6.87663	0	8	2	-3	0	0.00700065	0.00692321	1.01119	0.314297	3.69325e-05	0.0929511	44101	0.00700065	0.314297	0.00692321	1.01119	Total protein (g/dL)	biochemistry	liver/kidney	Vitamin B12 (mcg)	nutrients	dietary interview	8	1	1	> BY & Bonf.	kidney	dietary interview	39177	1	Dietary Interview+Behavior	1
expo	DR1TVB12	LBXSTR	-0.00357256	0.00562743	0.54571	0.815966	-0.634848	0.676931	4.73852	0	8	2	-1	0	-0.00796498	0.00786755	-1.01238	0.313727	4.78197e-05	0.0703994	44124	-0.00796498	0.313727	0.00786755	-1.01238	Triglycerides (mg/dL)	biochemistry	lipids	Vitamin B12 (mcg)	nutrients	dietary interview	8	1	1	> BY & Bonf.	lipids	dietary interview	39177	1	Dietary Interview+Behavior	1
expo	DR1TVB12	LBXSUA	-0.0421811	0.00591081	0.000187599	0.0167454	-7.13627	0.930097	6.51068	0	8	2	-9	-2	-0.0419587	0.00672101	-6.24291	9.71014e-09	0.00132722	0.230508	44136	-0.0419587	9.71014e-09	0.00672101	-6.24291	Uric acid (mg/dL)	biochemistry	kidney	Vitamin B12 (mcg)	nutrients	dietary interview	8	3.99542e-06	0.00120186	Bonf.<0.05	kidney	dietary interview	39177	1	Dietary Interview+Behavior	6.26068e-07
expo	DR1TVB2	LBXSAL	0.05529	0.0114523	0.00190416	0.0185765	4.82786	2.1463	15.0241	0.534082	8	2	9	2	0.0500144	0.00830328	6.02345	2.66718e-08	0.00140359	0.204621	44150	0.0500144	2.66718e-08	0.00830328	6.02345	Albumin (g/dL)	biochemistry	liver/kidney	Riboflavin (Vitamin B2) (mg)	nutrients	dietary interview	8	9.84655e-06	0.00330128	Bonf.<0.05	kidney	dietary interview	39177	1	Dietary Interview+Behavior	1.56335e-06
expo	DR1TVB2	LBXSAPSI	0.00725773	0.0079976	0.394315	0.699277	0.907489	1.4368	10.0576	0.304008	8	2	-1	0	0.00620261	0.00738738	0.839623	0.403065	2.15888e-05	0.309003	44141	0.00620261	0.403065	0.00738738	0.839623	Alkaline phosphotase (U/L)	biochemistry	liver	Riboflavin (Vitamin B2) (mg)	nutrients	dietary interview	8	1	1	> BY & Bonf.	liver	dietary interview	39177	1	Dietary Interview+Behavior	1
expo	DR1TVB2	LBXSASSI	-0.00642996	0.00790898	0.44299	0.737886	-0.812994	1.20736	8.45151	0.171745	8	2	-3	0	-0.0150212	0.0107946	-1.39155	0.167057	0.000126665	0.0272996	44037	-0.0150212	0.167057	0.0107946	-1.39155	Aspartate aminotransferase AST (U/L)	biochemistry	liver	Riboflavin (Vitamin B2) (mg)	nutrients	dietary interview	8	1	1	> BY & Bonf.	liver	dietary interview	39177	1	Dietary Interview+Behavior	1
expo	DR1TVB2	LBXSATSI	-0.0142063	0.0095908	0.182092	0.543683	-1.48125	1.59786	11.185	0.374162	8	2	-1	0	-0.010747	0.00836599	-1.28461	0.20181	6.48133e-05	0.0659468	44059	-0.010747	0.20181	0.00836599	-1.28461	Alanine aminotransferase ALT (U/L)	biochemistry	liver	Riboflavin (Vitamin B2) (mg)	nutrients	dietary interview	8	1	1	> BY & Bonf.	liver	dietary interview	39177	1	Dietary Interview+Behavior	1
expo	DR1TVB2	LBXSBU	0.0856763	0.0113254	0.000130029	1.97087e-06	7.56494	3.16384	22.1469	0.683929	8	2	9	2	0.0925003	0.007205	12.8383	4.20989e-23	0.00480109	0.225894	44145	0.0925003	4.20989e-23	0.007205	12.8383	Blood urea nitrogen (mg/dL)	biochemistry	kidney	Riboflavin (Vitamin B2) (mg)	nutrients	dietary interview	8	2.10197e-19	5.21075e-18	Bonf.<0.05	kidney	dietary interview	39177	1	Dietary Interview+Behavior	8.26108e-21
expo	DR1TVB2	LBXSC3SI	0.0291891	0.0093613	0.0168894	0.284057	3.11806	1.29769	9.08381	0.229398	8	2	9	2	0.0215925	0.00936068	2.30673	0.0230719	0.000261632	0.0763438	44067	0.0215925	0.0230719	0.00936068	2.30673	Bicarbonate (mmol/L)	biochemistry	electrolyte	Riboflavin (Vitamin B2) (mg)	nutrients	dietary interview	8	1	1	> BY & Bonf.	electrolyte	dietary interview	39177	1	Dietary Interview+Behavior	0.445001
expo	DR1TVB2	LBXSCA	0.0650688	0.00999928	0.000331835	0.00797632	6.50734	1.60746	11.2522	0.377899	8	2	9	2	0.0550955	0.00903523	6.09785	1.89679e-08	0.00170362	0.0954872	44105	0.0550955	1.89679e-08	0.00903523	6.09785	Total calcium (mg/dL)	biochemistry	bone	Riboflavin (Vitamin B2) (mg)	nutrients	dietary interview	8	7.29425e-06	0.00234774	Bonf.<0.05	bone	dietary interview	39177	1	Dietary Interview+Behavior	2.59418e-06
expo	DR1TVB2	LBXSCH	0.0124476	0.0095227	0.23246	0.695936	1.30715	1.61176	11.2823	0.379561	8	2	9	2	0.00491338	0.00907421	0.541466	0.589356	1.35471e-05	0.141714	44140	0.00491338	0.589356	0.00907421	0.541466	Cholesterol (mg/dL)	biochemistry	lipids	Riboflavin (Vitamin B2) (mg)	nutrients	dietary interview	8	1	1	> BY & Bonf.	lipids	dietary interview	39177	1	Dietary Interview+Behavior	1
expo	DR1TVB2	LBXSCLSI	-0.0440499	0.00465655	3.08158e-05	0.064786	-9.45977	0.336253	2.35377	0	8	2	-9	-2	-0.0382607	0.00842142	-4.54326	1.51087e-05	0.000821503	0.149798	44146	-0.0382607	1.51087e-05	0.00842142	-4.54326	Chloride (mmol/L)	biochemistry	electrolyte	Riboflavin (Vitamin B2) (mg)	nutrients	dietary interview	8	0.00253982	1	BY<0.05	electrolyte	dietary interview	39177	1	Dietary Interview+Behavior	0.00117569
expo	DR1TVB2	LBXSCR	-0.0104244	0.00943513	0.305747	0.338653	-1.10485	3.3096	23.1672	0.697848	8	2	-1	0	-0.0169099	0.00632427	-2.67381	0.00872265	0.000160447	0.159265	44148	-0.0169099	0.00872265	0.00632427	-2.67381	Creatinine (mg/dL)	biochemistry	kidney	Riboflavin (Vitamin B2) (mg)	nutrients	dietary interview	8	0.496032	1	> BY & Bonf.	kidney	dietary interview	39177	1	Dietary Interview+Behavior	0.236931
expo	DR1TVB2	LBXSGB	-0.0527441	0.0108786	0.00185968	0.0192748	-4.84843	1.82372	12.766	0.451671	8	2	-9	-2	-0.0538904	0.00846689	-6.36485	5.50365e-09	0.00162922	0.145989	44100	-0.0538904	5.50365e-09	0.00846689	-6.36485	Globulin (g/dL)	biochemistry	immunity	Riboflavin (Vitamin B2) (mg)	nutrients	dietary interview	8	2.38577e-06	0.000681209	Bonf.<0.05	liver	dietary interview	39177	1	Dietary Interview+Behavior	6.05844e-07
expo	DR1TVB2	LBXSGL	-0.00912445	0.00900582	0.34471	0.767874	-1.01317	1.74277	12.1994	0.4262	8	2	-1	0	-0.00448287	0.00742086	-0.60409	0.547112	1.12761e-05	0.0792103	44147	-0.00448287	0.547112	0.00742086	-0.60409	Glucose, serum (mg/dL)	biochemistry	metabolic	Riboflavin (Vitamin B2) (mg)	nutrients	dietary interview	8	1	1	> BY & Bonf.	metabolic	dietary interview	39177	1	Dietary Interview+Behavior	1
expo	DR1TVB2	LBXSGTSI	-0.0512214	0.00968519	0.00113733	0.0248845	-5.28863	1.72913	12.1039	0.421675	8	2	-9	-2	-0.0457088	0.00925392	-4.9394	3.0386e-06	0.00117246	0.0464595	44141	-0.0457088	3.0386e-06	0.00925392	-4.9394	Gamma glutamyl transferase (U/L)	biochemistry	liver	Riboflavin (Vitamin B2) (mg)	nutrients	dietary interview	8	0.000637196	0.3761	BY<0.05	liver	dietary interview	39177	1	Dietary Interview+Behavior	0.000268904
expo	DR1TVB2	LBXSIR	0.0110475	0.0121963	0.395148	0.846881	0.905802	2.62003	18.3402	0.618325	8	2	9	2	-0.00406734	0.00929198	-0.437726	0.662501	9.28473e-06	0.0514598	44103	-0.00406734	0.662501	0.00929198	-0.437726	Iron, refigerated (ug/dL)	blood	iron	Riboflavin (Vitamin B2) (mg)	nutrients	dietary interview	8	1	1	> BY & Bonf.	iron	dietary interview	39177	1	Dietary Interview+Behavior	1
expo	DR1TVB2	LBXSKSI	0.0628273	0.00940468	0.000282479	0.00671893	6.68043	1.41095	9.87667	0.291259	8	2	9	2	0.0620172	0.00852209	7.27724	6.95815e-11	0.00215852	0.079573	44138	0.0620172	6.95815e-11	0.00852209	7.27724	Potassium (mmol/L)	biochemistry	electrolyte	Riboflavin (Vitamin B2) (mg)	nutrients	dietary interview	8	4.57126e-08	8.61238e-06	Bonf.<0.05	electrolyte	dietary interview	39177	1	Dietary Interview+Behavior	2.85493e-08
expo	DR1TVB2	LBXSLDSI	0.0165878	0.0100397	0.142472	0.502314	1.65221	1.50221	10.5155	0.334314	8	2	3	2	0.0124607	0.00871275	1.43017	0.155695	8.72081e-05	0.157356	43952	0.0124607	0.155695	0.00871275	1.43017	Lactate dehydrogenase LDH (U/L)	biochemistry	injury	Riboflavin (Vitamin B2) (mg)	nutrients	dietary interview	8	1	1	> BY & Bonf.	inflammation	dietary interview	39177	1	Dietary Interview+Behavior	1
expo	DR1TVB2	LBXSNASI	-0.0318827	0.00713976	0.00291661	0.0637767	-4.46552	1.13181	7.92267	0.11646	8	2	-9	-2	-0.0402261	0.00768392	-5.2351	8.75112e-07	0.000908021	0.0478862	44146	-0.0402261	8.75112e-07	0.00768392	-5.2351	Sodium (mmol/L)	biochemistry	electrolyte	Riboflavin (Vitamin B2) (mg)	nutrients	dietary interview	8	0.000214013	0.108316	BY<0.05	electrolyte	dietary interview	39177	1	Dietary Interview+Behavior	0.000493705
expo	DR1TVB2	LBXSOSSI	0.000676433	0.00845558	0.938478	0.978484	0.0799984	1.86437	13.0506	0.463627	8	2	9	2	-9.64517e-05	0.00677674	-0.0142328	0.988672	5.22041e-09	0.144801	44142	-9.64517e-05	0.988672	0.00677674	-0.0142328	Osmolality (mmol/Kg)	biochemistry	electrolyte	Riboflavin (Vitamin B2) (mg)	nutrients	dietary interview	8	1	1	> BY & Bonf.	electrolyte	dietary interview	39177	1	Dietary Interview+Behavior	1
expo	DR1TVB2	LBXSPH	0.0802042	0.00681049	7.21239e-06	0.000105152	11.7766	0.928029	6.4962	0	8	2	9	2	0.0779233	0.00797983	9.76503	2.46522e-16	0.00340691	0.144536	44140	0.0779233	2.46522e-16	0.00797983	9.76503	Phosphorus (mg/dL)	biochemistry	bone	Riboflavin (Vitamin B2) (mg)	nutrients	dietary interview	8	4.2324e-13	3.0513e-11	Bonf.<0.05	bone	dietary interview	39177	1	Dietary Interview+Behavior	1.38707e-13
expo	DR1TVB2	LBXSTB	-0.0404161	0.00659337	0.000476889	0.097141	-6.12981	0.630999	4.41699	0	8	2	-5	0	-0.0379983	0.0089022	-4.26842	4.38786e-05	0.000810429	0.182051	44126	-0.0379983	4.38786e-05	0.0089022	-4.26842	Total bilirubin (mg/dL)	biochemistry	liver	Riboflavin (Vitamin B2) (mg)	nutrients	dietary interview	8	0.00636142	1	BY<0.05	liver	dietary interview	39177	1	Dietary Interview+Behavior	0.00155694
expo	DR1TVB2	LBXSTP	-0.0127148	0.00969952	0.231266	0.608805	-1.31087	1.35084	9.45591	0.259722	8	2	-9	-2	-0.0116155	0.00872293	-1.33161	0.185929	7.56872e-05	0.0890086	44101	-0.0116155	0.185929	0.00872293	-1.33161	Total protein (g/dL)	biochemistry	liver/kidney	Riboflavin (Vitamin B2) (mg)	nutrients	dietary interview	8	1	1	> BY & Bonf.	kidney	dietary interview	39177	1	Dietary Interview+Behavior	1
expo	DR1TVB2	LBXSTR	-0.00896518	0.00695707	0.238475	0.751646	-1.28864	0.845605	5.91923	0	8	2	3	0	-0.00986009	0.00991539	-0.994422	0.322348	5.45675e-05	0.0699353	44124	-0.00986009	0.322348	0.00991539	-0.994422	Triglycerides (mg/dL)	biochemistry	lipids	Riboflavin (Vitamin B2) (mg)	nutrients	dietary interview	8	1	1	> BY & Bonf.	lipids	dietary interview	39177	1	Dietary Interview+Behavior	1
expo	DR1TVB2	LBXSUA	-0.100678	0.00496977	1.78947e-07	1.06304e-06	-20.2581	0.47434	3.32038	0	8	2	-9	-2	-0.0999858	0.0076237	-13.1151	1.0687e-23	0.00561172	0.233434	44136	-0.0999858	1.0687e-23	0.0076237	-13.1151	Uric acid (mg/dL)	biochemistry	kidney	Riboflavin (Vitamin B2) (mg)	nutrients	dietary interview	8	5.89659e-20	1.32277e-18	Bonf.<0.05	kidney	dietary interview	39177	1	Dietary Interview+Behavior	6.02918e-21
expo	DR1TVB6	LBXSAL	0.0750703	0.0088673	6.33887e-05	0.00104102	8.46597	1.31233	9.18632	0.237997	8	2	9	2	0.0698004	0.00834676	8.36258	3.13048e-13	0.00321986	0.201866	44150	0.0698004	3.13048e-13	0.00834676	8.36258	Albumin (g/dL)	biochemistry	liver/kidney	Vitamin B6 (mg)	nutrients	dietary interview	8	3.22983e-10	3.87472e-08	Bonf.<0.05	kidney	dietary interview	39177	1	Dietary Interview+Behavior	3.92466e-11
expo	DR1TVB6	LBXSAPSI	-0.0286118	0.00693597	0.00443093	0.0653711	-4.12514	1.65702	11.5991	0.396505	8	2	-9	-2	-0.0299857	0.00570215	-5.25866	7.91204e-07	0.000594236	0.308639	44141	-0.0299857	7.91204e-07	0.00570215	-5.25866	Alkaline phosphotase (U/L)	biochemistry	liver	Vitamin B6 (mg)	nutrients	dietary interview	8	0.000195852	0.0979305	BY<0.05	liver	dietary interview	39177	1	Dietary Interview+Behavior	7.7906e-05
expo	DR1TVB6	LBXSASSI	0.0276702	0.00696577	0.00537643	0.118893	3.97231	1.11595	7.81167	0.103904	8	2	9	2	0.030965	0.00672217	4.60641	1.1761e-05	0.000634072	0.0261974	44037	0.030965	1.1761e-05	0.00672217	4.60641	Aspartate aminotransferase AST (U/L)	biochemistry	liver	Vitamin B6 (mg)	nutrients	dietary interview	8	0.00205063	1	BY<0.05	liver	dietary interview	39177	1	Dietary Interview+Behavior	0.00196596
expo	DR1TVB6	LBXSATSI	0.0183046	0.0058512	0.0166483	0.238207	3.12834	1.11397	7.79776	0.102306	8	2	9	2	0.0236544	0.00714535	3.31046	0.00128466	0.00036988	0.0644949	44059	0.0236544	0.00128466	0.00714535	3.31046	Alanine aminotransferase ALT (U/L)	biochemistry	liver	Vitamin B6 (mg)	nutrients	dietary interview	8	0.108241	1	> BY & Bonf.	liver	dietary interview	39177	1	Dietary Interview+Behavior	0.0828294
expo	DR1TVB6	LBXSBU	0.0990686	0.00660345	1.40354e-06	5.696e-08	15.0026	1.06327	7.44287	0.0595025	8	2	9	2	0.104491	0.0072383	14.4359	1.71883e-26	0.00721574	0.230517	44145	0.104491	1.71883e-26	0.0072383	14.4359	Blood urea nitrogen (mg/dL)	biochemistry	kidney	Vitamin B6 (mg)	nutrients	dietary interview	8	1.48722e-22	2.12746e-21	Bonf.<0.05	kidney	dietary interview	39177	1	Dietary Interview+Behavior	5.05643e-24
expo	DR1TVB6	LBXSC3SI	0.043341	0.00645301	0.00027329	0.0734273	6.71641	0.637375	4.46163	0	8	2	9	2	0.040328	0.00897164	4.49506	1.82677e-05	0.00107486	0.074942	44067	0.040328	1.82677e-05	0.00897164	4.49506	Bicarbonate (mmol/L)	biochemistry	electrolyte	Vitamin B6 (mg)	nutrients	dietary interview	8	0.00298134	1	BY<0.05	electrolyte	dietary interview	39177	1	Dietary Interview+Behavior	0.00142151
expo	DR1TVB6	LBXSCA	0.0350639	0.00534945	0.000317439	0.0709939	6.55467	0.804327	5.63029	0	8	2	9	2	0.0285677	0.00822834	3.47186	0.000756748	0.000539267	0.0959301	44105	0.0285677	0.000756748	0.00822834	3.47186	Total calcium (mg/dL)	biochemistry	bone	Vitamin B6 (mg)	nutrients	dietary interview	8	0.0699065	1	> BY & Bonf.	bone	dietary interview	39177	1	Dietary Interview+Behavior	0.0313342
expo	DR1TVB6	LBXSCH	-0.00024346	0.00922236	0.979676	0.971955	-0.0263989	1.67098	11.6969	0.401549	8	2	1	0	-0.00142342	0.00754275	-0.188714	0.850689	1.33902e-06	0.143942	44140	-0.00142342	0.850689	0.00754275	-0.188714	Cholesterol (mg/dL)	biochemistry	lipids	Vitamin B6 (mg)	nutrients	dietary interview	8	1	1	> BY & Bonf.	lipids	dietary interview	39177	1	Dietary Interview+Behavior	1
expo	DR1TVB6	LBXSCLSI	-0.05683	0.0122565	0.0023788	0.00643195	-4.63671	2.63038	18.4126	0.619826	8	2	-9	-2	-0.0558378	0.00782033	-7.14008	1.35864e-10	0.00206056	0.149301	44146	-0.0558378	1.35864e-10	0.00782033	-7.14008	Chloride (mmol/L)	biochemistry	electrolyte	Vitamin B6 (mg)	nutrients	dietary interview	8	8.41397e-08	1.68164e-05	Bonf.<0.05	electrolyte	dietary interview	39177	1	Dietary Interview+Behavior	3.60702e-08
expo	DR1TVB6	LBXSCR	-0.00401497	0.00629441	0.543856	0.77469	-0.637863	1.25428	8.77996	0.20273	8	2	1	0	-0.00552538	0.00641849	-0.860853	0.391318	2.01764e-05	0.158731	44148	-0.00552538	0.391318	0.00641849	-0.860853	Creatinine (mg/dL)	biochemistry	kidney	Vitamin B6 (mg)	nutrients	dietary interview	8	1	1	> BY & Bonf.	kidney	dietary interview	39177	1	Dietary Interview+Behavior	1
expo	DR1TVB6	LBXSGB	-0.0197532	0.00891709	0.0623168	0.28394	-2.2152	1.75455	12.2818	0.430052	8	2	-9	-2	-0.0205134	0.00747962	-2.74257	0.00719032	0.000278181	0.15547	44100	-0.0205134	0.00719032	0.00747962	-2.74257	Globulin (g/dL)	biochemistry	immunity	Vitamin B6 (mg)	nutrients	dietary interview	8	0.426525	1	> BY & Bonf.	liver	dietary interview	39177	1	Dietary Interview+Behavior	0.181296
expo	DR1TVB6	LBXSGL	-0.00653419	0.00908025	0.495086	0.804696	-0.719604	1.93214	13.525	0.482439	8	2	-1	0	-0.00511819	0.00708185	-0.722719	0.47149	1.73122e-05	0.0792951	44147	-0.00511819	0.47149	0.00708185	-0.722719	Glucose, serum (mg/dL)	biochemistry	metabolic	Vitamin B6 (mg)	nutrients	dietary interview	8	1	1	> BY & Bonf.	metabolic	dietary interview	39177	1	Dietary Interview+Behavior	1
expo	DR1TVB6	LBXSGTSI	-0.0101874	0.0077564	0.230454	0.608032	-1.31341	1.87999	13.1599	0.468083	8	2	-5	-2	-0.00706268	0.00598154	-1.18075	0.240423	3.29661e-05	0.0462505	44141	-0.00706268	0.240423	0.00598154	-1.18075	Gamma glutamyl transferase (U/L)	biochemistry	liver	Vitamin B6 (mg)	nutrients	dietary interview	8	1	1	> BY & Bonf.	liver	dietary interview	39177	1	Dietary Interview+Behavior	1
expo	DR1TVB6	LBXSIR	0.0206981	0.00785579	0.0336788	0.476651	2.63476	0.758745	5.31122	0	8	2	9	2	0.0144261	0.0102583	1.40628	0.162651	0.000137571	0.0509653	44103	0.0144261	0.162651	0.0102583	1.40628	Iron, refigerated (ug/dL)	blood	iron	Vitamin B6 (mg)	nutrients	dietary interview	8	1	1	> BY & Bonf.	iron	dietary interview	39177	1	Dietary Interview+Behavior	1
expo	DR1TVB6	LBXSKSI	0.0367176	0.00780834	0.00220245	0.0781753	4.70236	1.17842	8.24896	0.151409	8	2	9	2	0.0378069	0.00811139	4.66096	9.45706e-06	0.000944681	0.0822788	44138	0.0378069	9.45706e-06	0.00811139	4.66096	Potassium (mmol/L)	biochemistry	electrolyte	Vitamin B6 (mg)	nutrients	dietary interview	8	0.00169911	1	BY<0.05	electrolyte	dietary interview	39177	1	Dietary Interview+Behavior	0.00119091
expo	DR1TVB6	LBXSLDSI	0.0199001	0.00907789	0.064474	0.386014	2.19215	1.76589	12.3612	0.433713	8	2	9	2	0.0137199	0.00860471	1.59446	0.113898	0.000124546	0.15731	43952	0.0137199	0.113898	0.00860471	1.59446	Lactate dehydrogenase LDH (U/L)	biochemistry	injury	Vitamin B6 (mg)	nutrients	dietary interview	8	1	1	> BY & Bonf.	inflammation	dietary interview	39177	1	Dietary Interview+Behavior	1
expo	DR1TVB6	LBXSNASI	-0.0387731	0.00852918	0.00264888	0.103749	-4.54594	1.09148	7.64036	0.0838132	8	2	-9	-2	-0.0318501	0.00867775	-3.67031	0.000385833	0.000670579	0.0482324	44146	-0.0318501	0.000385833	0.00867775	-3.67031	Sodium (mmol/L)	biochemistry	electrolyte	Vitamin B6 (mg)	nutrients	dietary interview	8	0.0398998	1	BY<0.05	electrolyte	dietary interview	39177	1	Dietary Interview+Behavior	0.0561736
expo	DR1TVB6	LBXSOSSI	0.000908231	0.00827774	0.915711	0.825922	0.10972	1.33934	9.37537	0.253362	8	2	9	2	0.011115	0.00856542	1.29766	0.197302	8.16673e-05	0.144437	44142	0.011115	0.197302	0.00856542	1.29766	Osmolality (mmol/Kg)	biochemistry	electrolyte	Vitamin B6 (mg)	nutrients	dietary interview	8	1	1	> BY & Bonf.	electrolyte	dietary interview	39177	1	Dietary Interview+Behavior	1
expo	DR1TVB6	LBXSPH	0.013408	0.00732438	0.109849	0.385478	1.8306	1.32055	9.24384	0.242739	8	2	1	0	0.0187889	0.00801328	2.34471	0.0209595	0.000233304	0.142319	44140	0.0187889	0.0209595	0.00801328	2.34471	Phosphorus (mg/dL)	biochemistry	bone	Vitamin B6 (mg)	nutrients	dietary interview	8	0.975193	1	> BY & Bonf.	bone	dietary interview	39177	1	Dietary Interview+Behavior	0.474432
expo	DR1TVB6	LBXSTB	0.0144436	0.00576305	0.0406193	0.445641	2.50625	0.726354	5.08448	0	8	2	9	2	0.0134561	0.00774507	1.73737	0.085311	0.000119672	0.180262	44126	0.0134561	0.085311	0.00774507	1.73737	Total bilirubin (mg/dL)	biochemistry	liver	Vitamin B6 (mg)	nutrients	dietary interview	8	1	1	> BY & Bonf.	liver	dietary interview	39177	1	Dietary Interview+Behavior	1
expo	DR1TVB6	LBXSTP	0.0371053	0.0075781	0.00176036	0.0726321	4.89639	1.14463	8.01238	0.126352	8	2	9	2	0.0357456	0.0078559	4.55016	1.47026e-05	0.000844689	0.0935841	44101	0.0357456	1.47026e-05	0.0078559	4.55016	Total protein (g/dL)	biochemistry	liver/kidney	Vitamin B6 (mg)	nutrients	dietary interview	8	0.00248031	1	BY<0.05	kidney	dietary interview	39177	1	Dietary Interview+Behavior	0.000896716
expo	DR1TVB6	LBXSTR	-0.0115613	0.00587142	0.0896125	0.515788	-1.96908	0.760189	5.32133	0	8	2	-5	0	-0.0146258	0.00739878	-1.97679	0.0507386	0.000141373	0.0704414	44124	-0.0146258	0.0507386	0.00739878	-1.97679	Triglycerides (mg/dL)	biochemistry	lipids	Vitamin B6 (mg)	nutrients	dietary interview	8	1	1	> BY & Bonf.	lipids	dietary interview	39177	1	Dietary Interview+Behavior	0.915993
expo	DR1TVB6	LBXSUA	-0.0046006	0.00451226	0.341867	0.741599	-1.01958	0.502546	3.51782	0	8	2	-1	0	-0.00667212	0.00750933	-0.888511	0.376336	2.94245e-05	0.227534	44136	-0.00667212	0.376336	0.00750933	-0.888511	Uric acid (mg/dL)	biochemistry	kidney	Vitamin B6 (mg)	nutrients	dietary interview	8	1	1	> BY & Bonf.	kidney	dietary interview	39177	1	Dietary Interview+Behavior	1
expo	DR1TVC	LBXSAL	0.0533219	0.00903442	0.000598217	0.0012935	5.90209	2.27845	15.9492	0.561106	8	2	9	2	0.0569526	0.00659328	8.63797	7.76664e-14	0.00289009	0.20935	44150	0.0569526	7.76664e-14	0.00659328	8.63797	Albumin (g/dL)	biochemistry	liver/kidney	Vitamin C (mg)	nutrients	dietary interview	8	8.95336e-11	9.61308e-09	Bonf.<0.05	kidney	dietary interview	39177	1	Dietary Interview+Behavior	1.06222e-11
expo	DR1TVC	LBXSAPSI	-0.0144423	0.00404722	0.0091157	0.319788	-3.56846	0.590581	4.13407	0	8	2	-9	-2	-0.0153239	0.00545196	-2.81072	0.00591767	0.000209236	0.308431	44141	-0.0153239	0.00591767	0.00545196	-2.81072	Alkaline phosphotase (U/L)	biochemistry	liver	Vitamin C (mg)	nutrients	dietary interview	8	0.365675	1	> BY & Bonf.	liver	dietary interview	39177	1	Dietary Interview+Behavior	0.143873
expo	DR1TVC	LBXSASSI	0.00727286	0.00749065	0.363931	0.674238	0.970925	1.52701	10.6891	0.345126	8	2	9	2	0.00746382	0.00702425	1.06258	0.290458	4.96478e-05	0.0271844	44037	0.00746382	0.290458	0.00702425	1.06258	Aspartate aminotransferase AST (U/L)	biochemistry	liver	Vitamin C (mg)	nutrients	dietary interview	8	1	1	> BY & Bonf.	liver	dietary interview	39177	1	Dietary Interview+Behavior	1
expo	DR1TVC	LBXSATSI	0.000831213	0.00748784	0.914726	0.950542	0.111008	1.21614	8.51297	0.177725	8	2	-3	0	0.00394469	0.00829862	0.475343	0.635549	1.38686e-05	0.0659343	44059	0.00394469	0.635549	0.00829862	0.475343	Alanine aminotransferase ALT (U/L)	biochemistry	liver	Vitamin C (mg)	nutrients	dietary interview	8	1	1	> BY & Bonf.	liver	dietary interview	39177	1	Dietary Interview+Behavior	1
expo	DR1TVC	LBXSBU	0.0156201	0.00559645	0.0268672	0.327485	2.79106	0.932542	6.52779	0	8	2	9	2	0.0188822	0.00640306	2.94893	0.00394633	0.000317674	0.238495	44145	0.0188822	0.00394633	0.00640306	2.94893	Blood urea nitrogen (mg/dL)	biochemistry	kidney	Vitamin C (mg)	nutrients	dietary interview	8	0.266385	1	> BY & Bonf.	kidney	dietary interview	39177	1	Dietary Interview+Behavior	0.0679808
expo	DR1TVC	LBXSC3SI	0.0619531	0.005445	9.08085e-06	0.00443206	11.378	0.531382	3.71968	0	8	2	9	2	0.0585659	0.00812176	7.21099	9.61728e-11	0.0030568	0.0754851	44067	0.0585659	9.61728e-11	0.00812176	7.21099	Bicarbonate (mmol/L)	biochemistry	electrolyte	Vitamin C (mg)	nutrients	dietary interview	8	6.14072e-08	1.19037e-05	Bonf.<0.05	electrolyte	dietary interview	39177	1	Dietary Interview+Behavior	3.1004e-08
expo	DR1TVC	LBXSCA	0.0265286	0.00689613	0.00631797	0.0798588	3.84688	1.47011	10.2908	0.319781	8	2	9	2	0.0343986	0.00701296	4.905	3.50315e-06	0.0010544	0.0960122	44105	0.0343986	3.50315e-06	0.00701296	4.905	Total calcium (mg/dL)	biochemistry	bone	Vitamin C (mg)	nutrients	dietary interview	8	0.000722671	0.433599	BY<0.05	bone	dietary interview	39177	1	Dietary Interview+Behavior	0.000310015
expo	DR1TVC	LBXSCH	-0.00940878	0.00636552	0.182912	0.555098	-1.47809	0.953877	6.67714	0	8	2	-3	0	-0.0123854	0.00729566	-1.69764	0.0925947	0.000136684	0.143985	44140	-0.0123854	0.0925947	0.00729566	-1.69764	Cholesterol (mg/dL)	biochemistry	lipids	Vitamin C (mg)	nutrients	dietary interview	8	1	1	> BY & Bonf.	lipids	dietary interview	39177	1	Dietary Interview+Behavior	1
expo	DR1TVC	LBXSCLSI	-0.0419597	0.0066003	0.000382573	0.0224989	-6.35723	1.03294	7.23055	0.0318851	8	2	-9	-2	-0.0411141	0.00693342	-5.92985	4.08475e-08	0.00150619	0.151239	44146	-0.0411141	4.08475e-08	0.00693342	-5.92985	Chloride (mmol/L)	biochemistry	electrolyte	Vitamin C (mg)	nutrients	dietary interview	8	1.42999e-05	0.00505586	Bonf.<0.05	electrolyte	dietary interview	39177	1	Dietary Interview+Behavior	6.35714e-06
expo	DR1TVC	LBXSCR	-0.0168178	0.00408985	0.00450411	0.140157	-4.11208	0.97117	6.79819	0	8	2	-7	-2	-0.0188347	0.00512467	-3.6753	0.000379236	0.000316085	0.159751	44148	-0.0188347	0.000379236	0.00512467	-3.6753	Creatinine (mg/dL)	biochemistry	kidney	Vitamin C (mg)	nutrients	dietary interview	8	0.0393351	1	BY<0.05	kidney	dietary interview	39177	1	Dietary Interview+Behavior	0.0157227
expo	DR1TVC	LBXSGB	-0.0323998	0.00908739	0.00915361	0.0701332	-3.56536	2.17511	15.2258	0.540254	8	2	-9	-2	-0.0317829	0.00668785	-4.75233	6.54219e-06	0.000900157	0.158835	44100	-0.0317829	6.54219e-06	0.00668785	-4.75233	Globulin (g/dL)	biochemistry	immunity	Vitamin C (mg)	nutrients	dietary interview	8	0.00124045	0.809753	BY<0.05	liver	dietary interview	39177	1	Dietary Interview+Behavior	0.000378549
expo	DR1TVC	LBXSGL	0.00230677	0.00314624	0.487269	0.839802	0.733182	0.371679	2.60176	0	8	2	3	2	0.00384825	0.00632356	0.608557	0.544158	1.3195e-05	0.0791913	44147	0.00384825	0.544158	0.00632356	0.608557	Glucose, serum (mg/dL)	biochemistry	metabolic	Vitamin C (mg)	nutrients	dietary interview	8	1	1	> BY & Bonf.	metabolic	dietary interview	39177	1	Dietary Interview+Behavior	1
expo	DR1TVC	LBXSGTSI	-0.0363698	0.00543826	0.000280578	0.0484485	-6.68777	0.773639	5.41547	0	8	2	-9	-2	-0.0357379	0.00678392	-5.26803	7.6006e-07	0.00113803	0.045758	44141	-0.0357379	7.6006e-07	0.00678392	-5.26803	Gamma glutamyl transferase (U/L)	biochemistry	liver	Vitamin C (mg)	nutrients	dietary interview	8	0.000189158	0.0940757	BY<0.05	liver	dietary interview	39177	1	Dietary Interview+Behavior	7.53157e-05
expo	DR1TVC	LBXSIR	0.00829469	0.0044374	0.103789	0.688965	1.86927	0.322891	2.26024	0	8	2	7	2	0.0105048	0.00810076	1.29677	0.197608	9.83453e-05	0.0525479	44103	0.0105048	0.197608	0.00810076	1.29677	Iron, refigerated (ug/dL)	blood	iron	Vitamin C (mg)	nutrients	dietary interview	8	1	1	> BY & Bonf.	iron	dietary interview	39177	1	Dietary Interview+Behavior	1
expo	DR1TVC	LBXSKSI	0.0231444	0.00519456	0.002952	0.161709	4.4555	0.842289	5.89603	0	8	2	9	2	0.0238769	0.00631886	3.77868	0.000264334	0.000507976	0.0835465	44138	0.0238769	0.000264334	0.00631886	3.77868	Potassium (mmol/L)	biochemistry	electrolyte	Vitamin C (mg)	nutrients	dietary interview	8	0.0290098	1	BY<0.05	electrolyte	dietary interview	39177	1	Dietary Interview+Behavior	0.0178063
expo	DR1TVC	LBXSLDSI	0.00875357	0.00385364	0.05735	0.651038	2.27151	0.40215	2.81505	0	8	2	7	2	0.00739295	0.00662417	1.11606	0.266995	4.87247e-05	0.157219	43952	0.00739295	0.266995	0.00662417	1.11606	Lactate dehydrogenase LDH (U/L)	biochemistry	injury	Vitamin C (mg)	nutrients	dietary interview	8	1	1	> BY & Bonf.	inflammation	dietary interview	39177	1	Dietary Interview+Behavior	1
expo	DR1TVC	LBXSNASI	-0.00364391	0.00730229	0.63307	0.919282	-0.49901	1.04306	7.30145	0.0412863	8	2	-5	-2	0.00162849	0.00821916	0.198133	0.843331	2.36307e-06	0.0478451	44146	0.00162849	0.843331	0.00821916	0.198133	Sodium (mmol/L)	biochemistry	electrolyte	Vitamin C (mg)	nutrients	dietary interview	8	1	1	> BY & Bonf.	electrolyte	dietary interview	39177	1	Dietary Interview+Behavior	1
expo	DR1TVC	LBXSOSSI	0.00188911	0.00681735	0.789705	0.817877	0.277103	1.02487	7.1741	0.0242677	8	2	7	2	0.00919578	0.00746909	1.23118	0.22106	7.53499e-05	0.145383	44142	0.00919578	0.22106	0.00746909	1.23118	Osmolality (mmol/Kg)	biochemistry	electrolyte	Vitamin C (mg)	nutrients	dietary interview	8	1	1	> BY & Bonf.	electrolyte	dietary interview	39177	1	Dietary Interview+Behavior	1
expo	DR1TVC	LBXSPH	0.019884	0.00542003	0.00797885	0.223853	3.66861	0.907016	6.34911	0	8	2	9	2	0.0205779	0.00610233	3.37213	0.00105157	0.000377302	0.142454	44140	0.0205779	0.00105157	0.00610233	3.37213	Phosphorus (mg/dL)	biochemistry	bone	Vitamin C (mg)	nutrients	dietary interview	8	0.0917694	1	> BY & Bonf.	bone	dietary interview	39177	1	Dietary Interview+Behavior	0.0414171
expo	DR1TVC	LBXSTB	0.0408879	0.00851382	0.00196056	0.052878	4.80253	1.37032	9.59221	0.270241	8	2	9	2	0.0400039	0.00831362	4.81185	5.13498e-06	0.00142607	0.180602	44126	0.0400039	5.13498e-06	0.00831362	4.81185	Total bilirubin (mg/dL)	biochemistry	liver	Vitamin C (mg)	nutrients	dietary interview	8	0.00100835	0.635577	BY<0.05	liver	dietary interview	39177	1	Dietary Interview+Behavior	0.000232467
expo	DR1TVC	LBXSTP	0.0101935	0.00845734	0.267251	0.481238	1.20529	1.85607	12.9925	0.461227	8	2	3	0	0.0144184	0.00654741	2.20215	0.0298846	0.000185252	0.093215	44101	0.0144184	0.0298846	0.00654741	2.20215	Total protein (g/dL)	biochemistry	liver/kidney	Vitamin C (mg)	nutrients	dietary interview	8	1	1	> BY & Bonf.	kidney	dietary interview	39177	1	Dietary Interview+Behavior	0.562386
expo	DR1TVC	LBXSTR	-0.00674071	0.00874844	0.466205	0.620449	-0.770505	2.96852	20.7796	0.663132	8	2	-9	-2	-0.00686279	0.00586735	-1.16966	0.244838	4.19677e-05	0.0702249	44124	-0.00686279	0.244838	0.00586735	-1.16966	Triglycerides (mg/dL)	biochemistry	lipids	Vitamin C (mg)	nutrients	dietary interview	8	1	1	> BY & Bonf.	lipids	dietary interview	39177	1	Dietary Interview+Behavior	1
expo	DR1TVC	LBXSUA	-0.04665	0.00540179	5.57519e-05	0.00553057	-8.63601	0.911604	6.38123	0	8	2	-9	-2	-0.0451973	0.00668225	-6.76379	8.34425e-10	0.00182024	0.227583	44136	-0.0451973	8.34425e-10	0.00668225	-6.76379	Uric acid (mg/dL)	biochemistry	kidney	Vitamin C (mg)	nutrients	dietary interview	8	4.33834e-07	0.00010328	Bonf.<0.05	kidney	dietary interview	39177	1	Dietary Interview+Behavior	6.17378e-08
expo	DR1TVK	LBXSAL	0.0579604	0.00781674	0.000147543	0.00208367	7.4149	1.52293	10.6605	0.343371	8	2	5	2	0.0555261	0.00718784	7.725	7.64489e-12	0.00244456	0.209601	44150	0.0555261	7.64489e-12	0.00718784	7.725	Albumin (g/dL)	biochemistry	liver/kidney	Vitamin K (mcg)	nutrients	dietary interview	8	6.09209e-09	9.46239e-07	Bonf.<0.05	kidney	dietary interview	39177	1	Dietary Interview+Behavior	7.5008e-10
expo	DR1TVK	LBXSAPSI	-0.024612	0.00663633	0.00756802	0.139698	-3.70867	1.24601	8.7221	0.197441	8	2	-9	-2	-0.0261638	0.00630067	-4.15254	6.79464e-05	0.000542771	0.297772	44141	-0.0261638	6.79464e-05	0.00630067	-4.15254	Alkaline phosphotase (U/L)	biochemistry	liver	Vitamin K (mcg)	nutrients	dietary interview	8	0.00921142	1	BY<0.05	liver	dietary interview	39177	1	Dietary Interview+Behavior	0.00361641
expo	DR1TVK	LBXSASSI	-0.00843609	0.00698978	0.266661	0.600916	-1.20692	1.29907	9.09347	0.230217	8	2	-7	-2	-0.0104243	0.00669961	-1.55595	0.122786	8.61814e-05	0.0269661	44037	-0.0104243	0.122786	0.00669961	-1.55595	Aspartate aminotransferase AST (U/L)	biochemistry	liver	Vitamin K (mcg)	nutrients	dietary interview	8	1	1	> BY & Bonf.	liver	dietary interview	39177	1	Dietary Interview+Behavior	1
expo	DR1TVK	LBXSATSI	-0.00292599	0.0067489	0.677661	0.796157	-0.433551	1.4766	10.3362	0.322768	8	2	-7	-2	-0.00557001	0.00601693	-0.925722	0.356754	2.46044e-05	0.0657329	44059	-0.00557001	0.356754	0.00601693	-0.925722	Alanine aminotransferase ALT (U/L)	biochemistry	liver	Vitamin K (mcg)	nutrients	dietary interview	8	1	1	> BY & Bonf.	liver	dietary interview	39177	1	Dietary Interview+Behavior	1
expo	DR1TVK	LBXSBU	0.0273234	0.00481189	0.000752049	0.0798636	5.67831	0.746573	5.22601	0	8	2	9	2	0.0321957	0.0068022	4.73312	7.07154e-06	0.00082185	0.233165	44145	0.0321957	7.07154e-06	0.0068022	4.73312	Blood urea nitrogen (mg/dL)	biochemistry	kidney	Vitamin K (mcg)	nutrients	dietary interview	8	0.00132507	0.875273	BY<0.05	kidney	dietary interview	39177	1	Dietary Interview+Behavior	0.000203286
expo	DR1TVK	LBXSC3SI	0.0227409	0.00679795	0.0123305	0.361156	3.34526	0.657208	4.60046	0	8	2	9	2	0.0206781	0.0106339	1.94454	0.0545573	0.000339088	0.0758131	44067	0.0206781	0.0545573	0.0106339	1.94454	Bicarbonate (mmol/L)	biochemistry	electrolyte	Vitamin K (mcg)	nutrients	dietary interview	8	1	1	> BY & Bonf.	electrolyte	dietary interview	39177	1	Dietary Interview+Behavior	0.854977
expo	DR1TVK	LBXSCA	0.0176729	0.00963919	0.109392	0.443425	1.83344	1.58512	11.0958	0.369132	8	2	1	0	0.016011	0.00801707	1.99712	0.0484504	0.00020329	0.0941918	44105	0.016011	0.0484504	0.00801707	1.99712	Total calcium (mg/dL)	biochemistry	bone	Vitamin K (mcg)	nutrients	dietary interview	8	1	1	> BY & Bonf.	bone	dietary interview	39177	1	Dietary Interview+Behavior	0.903599
expo	DR1TVK	LBXSCH	-0.00920824	0.00857506	0.318511	0.579543	-1.07384	1.47181	10.3026	0.320563	8	2	1	0	-0.0116715	0.00763934	-1.52782	0.129623	0.000108009	0.142537	44140	-0.0116715	0.129623	0.00763934	-1.52782	Cholesterol (mg/dL)	biochemistry	lipids	Vitamin K (mcg)	nutrients	dietary interview	8	1	1	> BY & Bonf.	lipids	dietary interview	39177	1	Dietary Interview+Behavior	1
expo	DR1TVK	LBXSCLSI	-0.00828727	0.0125002	0.528567	0.709359	-0.662973	3.26148	22.8303	0.693391	8	2	-9	-2	-0.0069519	0.00691982	-1.00464	0.317427	3.83206e-05	0.149617	44146	-0.0069519	0.317427	0.00691982	-1.00464	Chloride (mmol/L)	biochemistry	electrolyte	Vitamin K (mcg)	nutrients	dietary interview	8	1	1	> BY & Bonf.	electrolyte	dietary interview	39177	1	Dietary Interview+Behavior	1
expo	DR1TVK	LBXSCR	-0.0114458	0.00382588	0.0201785	0.518062	-2.99167	0.466088	3.26262	0	8	2	-5	0	-0.00637852	0.00836582	-0.76245	0.447534	3.22576e-05	0.159572	44148	-0.00637852	0.447534	0.00836582	-0.76245	Creatinine (mg/dL)	biochemistry	kidney	Vitamin K (mcg)	nutrients	dietary interview	8	1	1	> BY & Bonf.	kidney	dietary interview	39177	1	Dietary Interview+Behavior	1
expo	DR1TVK	LBXSGB	-0.0694454	0.00882177	0.000101019	0.00026301	-7.87204	1.91975	13.4382	0.479099	8	2	-9	-2	-0.0653704	0.00691814	-9.44912	1.24229e-15	0.00338889	0.15615	44100	-0.0653704	1.24229e-15	0.00691814	-9.44912	Globulin (g/dL)	biochemistry	immunity	Vitamin K (mcg)	nutrients	dietary interview	8	1.91286e-12	1.53763e-10	Bonf.<0.05	liver	dietary interview	39177	1	Dietary Interview+Behavior	5.60683e-13
expo	DR1TVK	LBXSGL	-0.00300467	0.00483955	0.554363	0.731866	-0.620857	0.759499	5.31649	0	8	2	-1	0	-0.0085345	0.00675375	-1.26367	0.209202	5.77508e-05	0.0792718	44147	-0.0085345	0.209202	0.00675375	-1.26367	Glucose, serum (mg/dL)	biochemistry	metabolic	Vitamin K (mcg)	nutrients	dietary interview	8	1	1	> BY & Bonf.	metabolic	dietary interview	39177	1	Dietary Interview+Behavior	1
expo	DR1TVK	LBXSGTSI	-0.0328359	0.00593846	0.000878819	0.0837884	-5.52937	0.746273	5.22391	0	8	2	-9	-2	-0.0356783	0.00762039	-4.68196	8.69232e-06	0.00100928	0.046218	44141	-0.0356783	8.69232e-06	0.00762039	-4.68196	Gamma glutamyl transferase (U/L)	biochemistry	liver	Vitamin K (mcg)	nutrients	dietary interview	8	0.00158093	1	BY<0.05	liver	dietary interview	39177	1	Dietary Interview+Behavior	0.000622715
expo	DR1TVK	LBXSIR	0.0105004	0.00713518	0.184595	0.651762	1.47163	0.911461	6.38023	0	8	2	5	2	0.0104581	0.00789926	1.32393	0.188457	8.67396e-05	0.052522	44103	0.0104581	0.188457	0.00789926	1.32393	Iron, refigerated (ug/dL)	blood	iron	Vitamin K (mcg)	nutrients	dietary interview	8	1	1	> BY & Bonf.	iron	dietary interview	39177	1	Dietary Interview+Behavior	1
expo	DR1TVK	LBXSKSI	0.0169038	0.0067451	0.0406287	0.515148	2.50609	0.766279	5.36395	0	8	2	9	2	0.0130329	0.00861346	1.51309	0.13332	0.000134687	0.0834372	44138	0.0130329	0.13332	0.00861346	1.51309	Potassium (mmol/L)	biochemistry	electrolyte	Vitamin K (mcg)	nutrients	dietary interview	8	1	1	> BY & Bonf.	electrolyte	dietary interview	39177	1	Dietary Interview+Behavior	1
expo	DR1TVK	LBXSLDSI	-0.0112561	0.00613927	0.109388	0.438376	-1.83347	1.13423	7.93964	0.118348	8	2	-7	-2	-0.0136614	0.00694252	-1.96778	0.0517815	0.000148075	0.157406	43952	-0.0136614	0.0517815	0.00694252	-1.96778	Lactate dehydrogenase LDH (U/L)	biochemistry	injury	Vitamin K (mcg)	nutrients	dietary interview	8	1	1	> BY & Bonf.	inflammation	dietary interview	39177	1	Dietary Interview+Behavior	1
expo	DR1TVK	LBXSNASI	0.00309769	0.00576951	0.607967	0.878496	0.536906	0.598862	4.19203	0	8	2	3	0	0.0040856	0.00836324	0.488519	0.626221	1.32359e-05	0.0478051	44146	0.0040856	0.626221	0.00836324	0.488519	Sodium (mmol/L)	biochemistry	electrolyte	Vitamin K (mcg)	nutrients	dietary interview	8	1	1	> BY & Bonf.	electrolyte	dietary interview	39177	1	Dietary Interview+Behavior	1
expo	DR1TVK	LBXSOSSI	0.0101322	0.00594002	0.131823	0.607913	1.70574	0.730862	5.11603	0	8	2	7	2	0.0115575	0.00824676	1.40146	0.164082	0.000105919	0.144055	44142	0.0115575	0.164082	0.00824676	1.40146	Osmolality (mmol/Kg)	biochemistry	electrolyte	Vitamin K (mcg)	nutrients	dietary interview	8	1	1	> BY & Bonf.	electrolyte	dietary interview	39177	1	Dietary Interview+Behavior	1
expo	DR1TVK	LBXSPH	0.0271665	0.00850715	0.0152052	0.19872	3.19337	1.38234	9.67636	0.276588	8	2	3	0	0.0257064	0.00749522	3.42971	0.000870325	0.000523946	0.141701	44140	0.0257064	0.000870325	0.00749522	3.42971	Phosphorus (mg/dL)	biochemistry	bone	Vitamin K (mcg)	nutrients	dietary interview	8	0.0786243	1	> BY & Bonf.	bone	dietary interview	39177	1	Dietary Interview+Behavior	0.0360828
expo	DR1TVK	LBXSTB	0.0252531	0.00636122	0.00539327	0.268922	3.96986	0.749308	5.24515	0	8	2	7	2	0.0201603	0.00762023	2.64563	0.0094319	0.000322303	0.181445	44126	0.0201603	0.0094319	0.00762023	2.64563	Total bilirubin (mg/dL)	biochemistry	liver	Vitamin K (mcg)	nutrients	dietary interview	8	0.527423	1	> BY & Bonf.	liver	dietary interview	39177	1	Dietary Interview+Behavior	0.182998
expo	DR1TVK	LBXSTP	-0.0201095	0.00380422	0.00114045	0.336983	-5.28611	0.299695	2.09787	0	8	2	-9	-2	-0.0186513	0.00741235	-2.51624	0.0134048	0.000275871	0.0887454	44101	-0.0186513	0.0134048	0.00741235	-2.51624	Total protein (g/dL)	biochemistry	liver/kidney	Vitamin K (mcg)	nutrients	dietary interview	8	0.690879	1	> BY & Bonf.	kidney	dietary interview	39177	1	Dietary Interview+Behavior	0.302499
expo	DR1TVK	LBXSTR	-0.0432427	0.00846781	0.00138908	0.0322239	-5.10672	1.51524	10.6067	0.340039	8	2	-9	-2	-0.0376682	0.00692966	-5.43579	3.68057e-07	0.00112509	0.0708161	44124	-0.0376682	3.68057e-07	0.00692966	-5.43579	Triglycerides (mg/dL)	biochemistry	lipids	Vitamin K (mcg)	nutrients	dietary interview	8	9.9537e-05	0.0455558	Bonf.<0.05	lipids	dietary interview	39177	1	Dietary Interview+Behavior	4.25935e-05
expo	DR1TVK	LBXSUA	-0.0110908	0.00866969	0.241575	0.575331	-1.27926	2.05517	14.3862	0.513423	8	2	-7	-2	-0.00763837	0.00647953	-1.17885	0.241176	4.62607e-05	0.228252	44136	-0.00763837	0.241176	0.00647953	-1.17885	Uric acid (mg/dL)	biochemistry	kidney	Vitamin K (mcg)	nutrients	dietary interview	8	1	1	> BY & Bonf.	kidney	dietary interview	39177	1	Dietary Interview+Behavior	1
expo	DR1TZINC	LBXSAL	0.03803	0.0114276	0.0126272	0.0959478	3.32791	2.45822	17.2075	0.593201	8	2	9	2	0.0318748	0.0080957	3.93725	0.000150054	0.000547743	0.204156	44150	0.0318748	0.000150054	0.0080957	3.93725	Albumin (g/dL)	biochemistry	liver/kidney	Zinc (mg)	nutrients	dietary interview	8	0.0180398	1	BY<0.05	kidney	dietary interview	39177	1	Dietary Interview+Behavior	0.00490754
expo	DR1TZINC	LBXSAPSI	-0.00406099	0.00695208	0.577457	0.780586	-0.58414	1.66716	11.6701	0.400177	8	2	-9	-2	-0.00416776	0.005917	-0.704371	0.482792	9.36547e-06	0.309656	44141	-0.00416776	0.482792	0.005917	-0.704371	Alkaline phosphotase (U/L)	biochemistry	liver	Zinc (mg)	nutrients	dietary interview	8	1	1	> BY & Bonf.	liver	dietary interview	39177	1	Dietary Interview+Behavior	1
expo	DR1TZINC	LBXSASSI	-0.00309426	0.00872567	0.73332	0.818091	-0.354616	1.43409	10.0387	0.302695	8	2	-1	0	-0.0102426	0.011967	-0.855904	0.394038	5.66034e-05	0.0271616	44037	-0.0102426	0.394038	0.011967	-0.855904	Aspartate aminotransferase AST (U/L)	biochemistry	liver	Zinc (mg)	nutrients	dietary interview	8	1	1	> BY & Bonf.	liver	dietary interview	39177	1	Dietary Interview+Behavior	1
expo	DR1TZINC	LBXSATSI	0.0042677	0.00769412	0.596389	0.842847	0.55467	1.31192	9.18347	0.237761	8	2	9	2	0.00678452	0.00771549	0.879338	0.381265	2.48221e-05	0.0652781	44059	0.00678452	0.381265	0.00771549	0.879338	Alanine aminotransferase ALT (U/L)	biochemistry	liver	Zinc (mg)	nutrients	dietary interview	8	1	1	> BY & Bonf.	liver	dietary interview	39177	1	Dietary Interview+Behavior	1
expo	DR1TZINC	LBXSBU	0.160316	0.0105483	1.28487e-06	4.48507e-14	15.1983	2.06245	14.4371	0.515139	8	2	9	2	0.163668	0.00836369	19.5689	1.76681e-36	0.0144418	0.230728	44145	0.163668	1.76681e-36	0.00836369	19.5689	Blood urea nitrogen (mg/dL)	biochemistry	kidney	Zinc (mg)	nutrients	dietary interview	8	4.63894e-32	2.18686e-31	Bonf.<0.05	kidney	dietary interview	39177	1	Dietary Interview+Behavior	2.03309e-33
expo	DR1TZINC	LBXSC3SI	-0.0154516	0.00706755	0.0650355	0.582969	-2.18627	0.73839	5.16873	0	8	2	1	0	-0.0110938	0.00972124	-1.1412	0.256435	6.63534e-05	0.0776375	44067	-0.0110938	0.256435	0.00972124	-1.1412	Bicarbonate (mmol/L)	biochemistry	electrolyte	Zinc (mg)	nutrients	dietary interview	8	1	1	> BY & Bonf.	electrolyte	dietary interview	39177	1	Dietary Interview+Behavior	1
expo	DR1TZINC	LBXSCA	0.0286552	0.00553402	0.00128371	0.248776	5.178	0.433118	3.03183	0	8	2	9	2	0.0253773	0.00970295	2.61542	0.0102497	0.00034725	0.0950229	44105	0.0253773	0.0102497	0.00970295	2.61542	Total calcium (mg/dL)	biochemistry	bone	Zinc (mg)	nutrients	dietary interview	8	0.562028	1	> BY & Bonf.	bone	dietary interview	39177	1	Dietary Interview+Behavior	0.280363
expo	DR1TZINC	LBXSCH	0.000439904	0.00997037	0.96604	0.908766	0.0441211	1.66902	11.6831	0.400844	8	2	5	2	-0.00535598	0.00856946	-0.625008	0.533348	1.54662e-05	0.143726	44140	-0.00535598	0.533348	0.00856946	-0.625008	Cholesterol (mg/dL)	biochemistry	lipids	Zinc (mg)	nutrients	dietary interview	8	1	1	> BY & Bonf.	lipids	dietary interview	39177	1	Dietary Interview+Behavior	1
expo	DR1TZINC	LBXSCLSI	-0.0114202	0.00467732	0.0446534	0.671383	-2.44161	0.278392	1.94875	0	8	2	-9	-2	-0.00976236	0.0085297	-1.14451	0.255063	5.13845e-05	0.150779	44146	-0.00976236	0.255063	0.0085297	-1.14451	Chloride (mmol/L)	biochemistry	electrolyte	Zinc (mg)	nutrients	dietary interview	8	1	1	> BY & Bonf.	electrolyte	dietary interview	39177	1	Dietary Interview+Behavior	1
expo	DR1TZINC	LBXSCR	-0.0154226	0.0083073	0.105752	0.420718	-1.85651	1.87536	13.1275	0.46677	8	2	-1	0	-0.0122989	0.00664768	-1.85011	0.0671646	8.15483e-05	0.159197	44148	-0.0122989	0.0671646	0.00664768	-1.85011	Creatinine (mg/dL)	biochemistry	kidney	Zinc (mg)	nutrients	dietary interview	8	1	1	> BY & Bonf.	kidney	dietary interview	39177	1	Dietary Interview+Behavior	1
expo	DR1TZINC	LBXSGB	-0.0322848	0.0104282	0.017422	0.164583	-3.09591	2.21186	15.483	0.547893	8	2	-9	-2	-0.0233206	0.00750187	-3.10863	0.00243026	0.000293248	0.154857	44100	-0.0233206	0.00243026	0.00750187	-3.10863	Globulin (g/dL)	biochemistry	immunity	Zinc (mg)	nutrients	dietary interview	8	0.181009	1	> BY & Bonf.	liver	dietary interview	39177	1	Dietary Interview+Behavior	0.0721611
expo	DR1TZINC	LBXSGL	0.0143634	0.0068468	0.0741079	0.5374	2.09783	1.44563	10.1194	0.308258	8	2	7	2	0.00877017	0.00714476	1.2275	0.222434	4.14666e-05	0.0792539	44147	0.00877017	0.222434	0.00714476	1.2275	Glucose, serum (mg/dL)	biochemistry	metabolic	Zinc (mg)	nutrients	dietary interview	8	1	1	> BY & Bonf.	metabolic	dietary interview	39177	1	Dietary Interview+Behavior	1
expo	DR1TZINC	LBXSGTSI	-0.0276711	0.00774675	0.00907305	0.201927	-3.57197	0.926787	6.48751	0	8	2	-9	-2	-0.0324924	0.00878883	-3.69701	0.000351741	0.000569232	0.0463925	44141	-0.0324924	0.000351741	0.00878883	-3.69701	Gamma glutamyl transferase (U/L)	biochemistry	liver	Zinc (mg)	nutrients	dietary interview	8	0.0369641	1	BY<0.05	liver	dietary interview	39177	1	Dietary Interview+Behavior	0.0148366
expo	DR1TZINC	LBXSIR	-0.0264647	0.0104311	0.0388287	0.241982	-2.53709	1.81049	12.6734	0.447662	8	2	-3	0	-0.0263604	0.00859937	-3.06538	0.00277601	0.000374784	0.0527216	44103	-0.0263604	0.00277601	0.00859937	-3.06538	Iron, refigerated (ug/dL)	blood	iron	Zinc (mg)	nutrients	dietary interview	8	0.20098	1	> BY & Bonf.	iron	dietary interview	39177	1	Dietary Interview+Behavior	0.0963765
expo	DR1TZINC	LBXSKSI	0.0404125	0.00959629	0.0039795	0.0759269	4.21126	1.52505	10.6754	0.344285	8	2	9	2	0.0440947	0.00998375	4.41665	2.48135e-05	0.00104841	0.0824179	44138	0.0440947	2.48135e-05	0.00998375	4.41665	Potassium (mmol/L)	biochemistry	electrolyte	Zinc (mg)	nutrients	dietary interview	8	0.00388157	1	BY<0.05	electrolyte	dietary interview	39177	1	Dietary Interview+Behavior	0.00266644
expo	DR1TZINC	LBXSLDSI	-0.00141497	0.00751587	0.856011	0.86918	-0.188264	0.958991	6.71294	0	8	2	-3	0	-0.00460553	0.00904311	-0.509286	0.611641	1.14554e-05	0.156942	43952	-0.00460553	0.611641	0.00904311	-0.509286	Lactate dehydrogenase LDH (U/L)	biochemistry	injury	Zinc (mg)	nutrients	dietary interview	8	1	1	> BY & Bonf.	inflammation	dietary interview	39177	1	Dietary Interview+Behavior	1
expo	DR1TZINC	LBXSNASI	-0.0321592	0.00684422	0.00221179	0.126097	-4.69874	0.908615	6.3603	0	8	2	-9	-2	-0.0303747	0.00863611	-3.51717	0.000650296	0.000497548	0.0477518	44146	-0.0303747	0.000650296	0.00863611	-3.51717	Sodium (mmol/L)	biochemistry	electrolyte	Zinc (mg)	nutrients	dietary interview	8	0.0615437	1	> BY & Bonf.	electrolyte	dietary interview	39177	1	Dietary Interview+Behavior	0.0838565
expo	DR1TZINC	LBXSOSSI	0.0373323	0.0069535	0.0010428	0.0445369	5.36885	1.15144	8.06006	0.13152	8	2	9	2	0.0407397	0.00787238	5.17502	1.13044e-06	0.000895056	0.144817	44142	0.0407397	1.13044e-06	0.00787238	5.17502	Osmolality (mmol/Kg)	biochemistry	electrolyte	Zinc (mg)	nutrients	dietary interview	8	0.000268081	0.139919	BY<0.05	electrolyte	dietary interview	39177	1	Dietary Interview+Behavior	0.00012755
expo	DR1TZINC	LBXSPH	0.0469726	0.00650118	0.00017361	0.0448204	7.22525	0.800668	5.60468	0	8	2	9	2	0.0410503	0.00884435	4.64141	1.02273e-05	0.000908446	0.142772	44140	0.0410503	1.02273e-05	0.00884435	4.64141	Phosphorus (mg/dL)	biochemistry	bone	Zinc (mg)	nutrients	dietary interview	8	0.00181733	1	BY<0.05	bone	dietary interview	39177	1	Dietary Interview+Behavior	0.000745951
expo	DR1TZINC	LBXSTB	-0.0329804	0.00516044	0.00037044	0.159439	-6.39101	0.39826	2.78782	0	8	2	-1	0	-0.0313624	0.00791009	-3.96486	0.000135759	0.000530392	0.181144	44126	-0.0313624	0.000135759	0.00791009	-3.96486	Total bilirubin (mg/dL)	biochemistry	liver	Zinc (mg)	nutrients	dietary interview	8	0.0165763	1	BY<0.05	liver	dietary interview	39177	1	Dietary Interview+Behavior	0.00424432
expo	DR1TZINC	LBXSTP	0.000220067	0.00779568	0.978267	0.953034	0.0282293	0.999574	6.99702	0	8	2	-5	0	0.00269555	0.00801894	0.336148	0.737443	3.91786e-06	0.0928493	44101	0.00269555	0.737443	0.00801894	0.336148	Total protein (g/dL)	biochemistry	liver/kidney	Zinc (mg)	nutrients	dietary interview	8	1	1	> BY & Bonf.	kidney	dietary interview	39177	1	Dietary Interview+Behavior	1
expo	DR1TZINC	LBXSTR	0.00334243	0.0066842	0.632375	0.784845	0.500049	0.801098	5.60768	0	8	2	7	2	0.00730944	0.0090751	0.805439	0.422422	2.88073e-05	0.0698461	44124	0.00730944	0.422422	0.0090751	0.805439	Triglycerides (mg/dL)	biochemistry	lipids	Zinc (mg)	nutrients	dietary interview	8	1	1	> BY & Bonf.	lipids	dietary interview	39177	1	Dietary Interview+Behavior	1
expo	DR1TZINC	LBXSUA	-0.0418142	0.00679047	0.00046399	0.0399622	-6.15778	0.85321	5.97247	0	8	2	-1	0	-0.0439962	0.00770882	-5.70725	1.11207e-07	0.00104392	0.230186	44136	-0.0439962	1.11207e-07	0.00770882	-5.70725	Uric acid (mg/dL)	biochemistry	kidney	Zinc (mg)	nutrients	dietary interview	8	3.44771e-05	0.0137646	Bonf.<0.05	kidney	dietary interview	39177	1	Dietary Interview+Behavior	5.28328e-06
expo	DR2TACAR	LBXSAL	0.0422337	0.0107367	0.00564954	0.027297	3.9336	2.60431	18.2301	0.616021	8	2	3	0	0.0409443	0.00693195	5.9066	4.53878e-08	0.00153967	0.20461	39260	0.0409443	4.53878e-08	0.00693195	5.9066	Albumin (g/dL)	biochemistry	liver/kidney	Alpha-carotene (mcg)	nutrients	dietary interview	8	1.56981e-05	0.00561783	Bonf.<0.05	kidney	dietary interview	39177	1	Dietary Interview+Behavior	2.59302e-06
expo	DR2TACAR	LBXSAPSI	-0.00619434	0.00380521	0.14758	0.68724	-1.62786	0.679623	4.75736	0	8	2	-9	-2	-0.00382754	0.00499073	-0.76693	0.444877	1.34552e-05	0.305958	39251	-0.00382754	0.444877	0.00499073	-0.76693	Alkaline phosphotase (U/L)	biochemistry	liver	Alpha-carotene (mcg)	nutrients	dietary interview	8	1	1	> BY & Bonf.	liver	dietary interview	39177	1	Dietary Interview+Behavior	1
expo	DR2TACAR	LBXSASSI	0.0122919	0.00339547	0.00850923	0.47623	3.62009	0.377022	2.63915	0	8	2	9	2	0.00878322	0.00714005	1.23013	0.221449	7.08492e-05	0.0262536	39158	0.00878322	0.221449	0.00714005	1.23013	Aspartate aminotransferase AST (U/L)	biochemistry	liver	Alpha-carotene (mcg)	nutrients	dietary interview	8	1	1	> BY & Bonf.	liver	dietary interview	39177	1	Dietary Interview+Behavior	1
expo	DR2TACAR	LBXSATSI	-0.000613175	0.00447432	0.894855	0.992427	-0.137043	0.447884	3.13519	0	8	2	-3	-2	0.000121463	0.00710923	0.0170853	0.986402	1.35498e-08	0.0672226	39178	0.000121463	0.986402	0.00710923	0.0170853	Alanine aminotransferase ALT (U/L)	biochemistry	liver	Alpha-carotene (mcg)	nutrients	dietary interview	8	1	1	> BY & Bonf.	liver	dietary interview	39177	1	Dietary Interview+Behavior	1
expo	DR2TACAR	LBXSBU	0.00922341	0.0080331	0.288616	0.624005	1.14818	1.29881	9.09165	0.230063	8	2	9	2	0.0109156	0.00751459	1.45258	0.14938	0.000109426	0.238449	39255	0.0109156	0.14938	0.00751459	1.45258	Blood urea nitrogen (mg/dL)	biochemistry	kidney	Alpha-carotene (mcg)	nutrients	dietary interview	8	1	1	> BY & Bonf.	kidney	dietary interview	39177	1	Dietary Interview+Behavior	1
expo	DR2TACAR	LBXSC3SI	0.0231737	0.00843026	0.0285502	0.266442	2.74888	1.17263	8.20839	0.147214	8	2	9	2	0.0262407	0.00932925	2.81274	0.00588337	0.000632308	0.0748321	39185	0.0262407	0.00588337	0.00932925	2.81274	Bicarbonate (mmol/L)	biochemistry	electrolyte	Alpha-carotene (mcg)	nutrients	dietary interview	8	0.364013	1	> BY & Bonf.	electrolyte	dietary interview	39177	1	Dietary Interview+Behavior	0.151734
expo	DR2TACAR	LBXSCA	0.0223335	0.00859639	0.0355279	0.246263	2.59801	1.86137	13.0296	0.46276	8	2	3	0	0.0201031	0.00655081	3.0688	0.00274716	0.000371199	0.0935579	39218	0.0201031	0.00274716	0.00655081	3.0688	Total calcium (mg/dL)	biochemistry	bone	Alpha-carotene (mcg)	nutrients	dietary interview	8	0.199281	1	> BY & Bonf.	bone	dietary interview	39177	1	Dietary Interview+Behavior	0.0918427
expo	DR2TACAR	LBXSCH	-0.00372579	0.00713991	0.617891	0.787863	-0.521826	1.33787	9.36512	0.252545	8	2	3	0	-0.00513816	0.00644813	-0.796845	0.427374	2.4247e-05	0.138549	39250	-0.00513816	0.427374	0.00644813	-0.796845	Cholesterol (mg/dL)	biochemistry	lipids	Alpha-carotene (mcg)	nutrients	dietary interview	8	1	1	> BY & Bonf.	lipids	dietary interview	39177	1	Dietary Interview+Behavior	1
expo	DR2TACAR	LBXSCLSI	-0.0298928	0.0113529	0.0337627	0.191965	-2.63305	2.4559	17.1913	0.592818	8	2	-9	-2	-0.0236767	0.0075776	-3.12457	0.00231326	0.000514851	0.151931	39257	-0.0236767	0.00231326	0.0075776	-3.12457	Chloride (mmol/L)	biochemistry	electrolyte	Alpha-carotene (mcg)	nutrients	dietary interview	8	0.174154	1	> BY & Bonf.	electrolyte	dietary interview	39177	1	Dietary Interview+Behavior	0.0790942
expo	DR2TACAR	LBXSCR	-0.0167059	0.00500205	0.0124229	0.215155	-3.33981	0.926126	6.48288	0	8	2	-5	-2	-0.0202475	0.00614529	-3.2948	0.00135114	0.000376519	0.164226	39258	-0.0202475	0.00135114	0.00614529	-3.2948	Creatinine (mg/dL)	biochemistry	kidney	Alpha-carotene (mcg)	nutrients	dietary interview	8	0.112787	1	> BY & Bonf.	kidney	dietary interview	39177	1	Dietary Interview+Behavior	0.0483782
expo	DR2TACAR	LBXSGB	-0.012212	0.00876479	0.20617	0.450832	-1.3933	1.80467	12.6327	0.445882	8	2	-9	-2	-0.0164583	0.00694939	-2.36831	0.0197351	0.000248796	0.158963	39212	-0.0164583	0.0197351	0.00694939	-2.36831	Globulin (g/dL)	biochemistry	immunity	Alpha-carotene (mcg)	nutrients	dietary interview	8	0.931346	1	> BY & Bonf.	liver	dietary interview	39177	1	Dietary Interview+Behavior	0.420143
expo	DR2TACAR	LBXSGL	-0.00208027	0.00835039	0.810417	0.93823	-0.249123	1.65754	11.6028	0.396697	8	2	1	0	0.0046362	0.00725496	0.639039	0.524216	1.97406e-05	0.0771956	39257	0.0046362	0.524216	0.00725496	0.639039	Glucose, serum (mg/dL)	biochemistry	metabolic	Alpha-carotene (mcg)	nutrients	dietary interview	8	1	1	> BY & Bonf.	metabolic	dietary interview	39177	1	Dietary Interview+Behavior	1
expo	DR2TACAR	LBXSGTSI	-0.0137281	0.00194012	0.000197807	0.411702	-7.07594	0.104433	0.731028	0	8	2	-9	-2	-0.0149506	0.00686484	-2.17785	0.0316992	0.000205284	0.0466612	39251	-0.0149506	0.0316992	0.00686484	-2.17785	Gamma glutamyl transferase (U/L)	biochemistry	liver	Alpha-carotene (mcg)	nutrients	dietary interview	8	1	1	> BY & Bonf.	liver	dietary interview	39177	1	Dietary Interview+Behavior	0.596116
expo	DR2TACAR	LBXSIR	0.0113186	0.00813203	0.206591	0.510459	1.39185	1.41498	9.90485	0.293275	8	2	5	2	0.0141958	0.00713363	1.98999	0.0492424	0.000185095	0.0516309	39216	0.0141958	0.0492424	0.00713363	1.98999	Iron, refigerated (ug/dL)	blood	iron	Alpha-carotene (mcg)	nutrients	dietary interview	8	1	1	> BY & Bonf.	iron	dietary interview	39177	1	Dietary Interview+Behavior	0.941571
expo	DR2TACAR	LBXSKSI	0.000930451	0.00616108	0.884219	0.953586	0.151021	0.772564	5.40795	0	8	2	1	2	0.00124118	0.00729192	0.170213	0.865177	1.41485e-06	0.0827486	39249	0.00124118	0.865177	0.00729192	0.170213	Potassium (mmol/L)	biochemistry	electrolyte	Alpha-carotene (mcg)	nutrients	dietary interview	8	1	1	> BY & Bonf.	electrolyte	dietary interview	39177	1	Dietary Interview+Behavior	1
expo	DR2TACAR	LBXSLDSI	0.0133499	0.00484529	0.0282896	0.524262	2.75524	0.484429	3.391	0	8	2	7	2	0.0139324	0.00728716	1.91191	0.058666	0.000178321	0.15538	39084	0.0139324	0.058666	0.00728716	1.91191	Lactate dehydrogenase LDH (U/L)	biochemistry	injury	Alpha-carotene (mcg)	nutrients	dietary interview	8	1	1	> BY & Bonf.	inflammation	dietary interview	39177	1	Dietary Interview+Behavior	1
expo	DR2TACAR	LBXSNASI	-0.00668844	0.00730505	0.390332	0.683587	-0.915592	1.07719	7.54036	0.0716618	8	2	-7	-2	-0.00928704	0.00818695	-1.13437	0.259272	7.92164e-05	0.0455214	39256	-0.00928704	0.259272	0.00818695	-1.13437	Sodium (mmol/L)	biochemistry	electrolyte	Alpha-carotene (mcg)	nutrients	dietary interview	8	1	1	> BY & Bonf.	electrolyte	dietary interview	39177	1	Dietary Interview+Behavior	1
expo	DR2TACAR	LBXSOSSI	-0.00346634	0.00921903	0.718054	0.885545	-0.375999	1.85165	12.9615	0.45994	8	2	-1	0	-0.00171401	0.00719688	-0.23816	0.81223	2.69825e-06	0.143747	39252	-0.00171401	0.81223	0.00719688	-0.23816	Osmolality (mmol/Kg)	biochemistry	electrolyte	Alpha-carotene (mcg)	nutrients	dietary interview	8	1	1	> BY & Bonf.	electrolyte	dietary interview	39177	1	Dietary Interview+Behavior	1
expo	DR2TACAR	LBXSPH	0.012049	0.00531908	0.0578826	0.595794	2.26524	0.5181	3.6267	0	8	2	1	0	0.010733	0.0078488	1.36747	0.174453	0.000105793	0.142099	39251	0.010733	0.174453	0.0078488	1.36747	Phosphorus (mg/dL)	biochemistry	bone	Alpha-carotene (mcg)	nutrients	dietary interview	8	1	1	> BY & Bonf.	bone	dietary interview	39177	1	Dietary Interview+Behavior	1
expo	DR2TACAR	LBXSTB	0.0363519	0.00760812	0.00201684	0.0817391	4.77804	1.11735	7.82145	0.105026	8	2	9	2	0.0338679	0.00725945	4.66536	9.29166e-06	0.00105355	0.174777	39239	0.0338679	9.29166e-06	0.00725945	4.66536	Total bilirubin (mg/dL)	biochemistry	liver	Alpha-carotene (mcg)	nutrients	dietary interview	8	0.00167438	1	BY<0.05	liver	dietary interview	39177	1	Dietary Interview+Behavior	0.000389321
expo	DR2TACAR	LBXSTP	0.027685	0.0116504	0.0491478	0.293432	2.37631	2.64898	18.5429	0.622496	8	2	1	0	0.0160268	0.00797105	2.01063	0.0469779	0.000235921	0.0933583	39213	0.0160268	0.0469779	0.00797105	2.01063	Total protein (g/dL)	biochemistry	liver/kidney	Alpha-carotene (mcg)	nutrients	dietary interview	8	1	1	> BY & Bonf.	kidney	dietary interview	39177	1	Dietary Interview+Behavior	0.81863
expo	DR2TACAR	LBXSTR	-0.00754574	0.00552362	0.214177	0.638277	-1.36609	0.675541	4.72879	0	8	2	-1	0	-0.00993374	0.00719088	-1.38144	0.170134	9.06352e-05	0.0695117	39236	-0.00993374	0.170134	0.00719088	-1.38144	Triglycerides (mg/dL)	biochemistry	lipids	Alpha-carotene (mcg)	nutrients	dietary interview	8	1	1	> BY & Bonf.	lipids	dietary interview	39177	1	Dietary Interview+Behavior	1
expo	DR2TACAR	LBXSUA	-0.0112227	0.0102531	0.309932	0.384738	-1.09457	2.91354	20.3948	0.656775	8	2	-7	-2	-0.0181971	0.00646261	-2.81576	0.00583237	0.000304111	0.227889	39246	-0.0181971	0.00583237	0.00646261	-2.81576	Uric acid (mg/dL)	biochemistry	kidney	Alpha-carotene (mcg)	nutrients	dietary interview	8	0.361548	1	> BY & Bonf.	kidney	dietary interview	39177	1	Dietary Interview+Behavior	0.0946878
expo	DR2TALCO	LBXSAL	0.0597236	0.00452436	3.34518e-06	0.000882191	13.2004	0.506178	3.54325	0	8	2	9	2	0.0614355	0.00645381	9.51926	8.6767e-16	0.00343152	0.201677	39260	0.0614355	8.6767e-16	0.00645381	9.51926	Albumin (g/dL)	biochemistry	liver/kidney	Alcohol (gm)	nutrients	dietary interview	8	1.36501e-12	1.07395e-10	Bonf.<0.05	kidney	dietary interview	39177	1	Dietary Interview+Behavior	1.39859e-13
expo	DR2TALCO	LBXSAPSI	-0.0456035	0.00446276	1.85475e-05	0.000150573	-10.2187	1.15591	8.09137	0.134881	8	2	-9	-2	-0.0457833	0.00467761	-9.78777	2.19425e-16	0.00190588	0.300485	39251	-0.0457833	2.19425e-16	0.00467761	-9.78777	Alkaline phosphotase (U/L)	biochemistry	liver	Alcohol (gm)	nutrients	dietary interview	8	3.80148e-13	2.71591e-11	Bonf.<0.05	liver	dietary interview	39177	1	Dietary Interview+Behavior	1.23461e-13
expo	DR2TALCO	LBXSASSI	0.0466905	0.0105325	0.00303326	0.0245567	4.43299	1.69658	11.8761	0.41058	8	2	9	2	0.0630115	0.0103832	6.06858	2.16943e-08	0.0036102	0.0245671	39158	0.0630115	2.16943e-08	0.0103832	6.06858	Aspartate aminotransferase AST (U/L)	biochemistry	liver	Alcohol (gm)	nutrients	dietary interview	8	8.22431e-06	0.00268519	Bonf.<0.05	liver	dietary interview	39177	1	Dietary Interview+Behavior	6.99377e-06
expo	DR2TALCO	LBXSATSI	0.0256093	0.0105434	0.0454901	0.173823	2.42896	1.73477	12.1434	0.423554	8	2	9	2	0.038195	0.0090182	4.23532	4.97537e-05	0.00132642	0.0648386	39178	0.038195	4.97537e-05	0.0090182	4.23532	Alanine aminotransferase ALT (U/L)	biochemistry	liver	Alcohol (gm)	nutrients	dietary interview	8	0.00707377	1	BY<0.05	liver	dietary interview	39177	1	Dietary Interview+Behavior	0.0066045
expo	DR2TALCO	LBXSBU	-0.0323922	0.00593971	0.000952437	0.0375388	-5.4535	1.28602	9.00214	0.222407	8	2	-1	0	-0.0309676	0.00630795	-4.90929	3.44161e-06	0.0008719	0.244745	39255	-0.0309676	3.44161e-06	0.00630795	-4.90929	Blood urea nitrogen (mg/dL)	biochemistry	kidney	Alcohol (gm)	nutrients	dietary interview	8	0.000712422	0.425982	BY<0.05	kidney	dietary interview	39177	1	Dietary Interview+Behavior	0.000103553
expo	DR2TALCO	LBXSC3SI	-0.0154294	0.00775383	0.0869035	0.518438	-1.9899	0.761975	5.33382	0	8	2	1	0	-0.0176449	0.00945322	-1.86655	0.0648086	0.000283091	0.0767594	39185	-0.0176449	0.0648086	0.00945322	-1.86655	Bicarbonate (mmol/L)	biochemistry	electrolyte	Alcohol (gm)	nutrients	dietary interview	8	1	1	> BY & Bonf.	electrolyte	dietary interview	39177	1	Dietary Interview+Behavior	0.998295
expo	DR2TALCO	LBXSCA	0.0180781	0.00486642	0.00750655	0.406498	3.71487	0.403662	2.82564	0	8	2	5	2	0.0187649	0.00811847	2.31138	0.0228031	0.000320144	0.0935591	39218	0.0187649	0.0228031	0.00811847	2.31138	Total calcium (mg/dL)	biochemistry	bone	Alcohol (gm)	nutrients	dietary interview	8	1	1	> BY & Bonf.	bone	dietary interview	39177	1	Dietary Interview+Behavior	0.519784
expo	DR2TALCO	LBXSCH	0.0645556	0.0116309	0.000859611	0.0017987	5.55034	2.64869	18.5408	0.622455	8	2	9	2	0.0643894	0.007548	8.53065	1.33811e-13	0.00376944	0.133939	39250	0.0643894	1.33811e-13	0.007548	8.53065	Cholesterol (mg/dL)	biochemistry	lipids	Alcohol (gm)	nutrients	dietary interview	8	1.47983e-10	1.65623e-08	Bonf.<0.05	lipids	dietary interview	39177	1	Dietary Interview+Behavior	3.55252e-11
expo	DR2TALCO	LBXSCLSI	-0.0256038	0.0103888	0.0431759	0.200712	-2.46456	1.88799	13.2159	0.470337	8	2	-9	-2	-0.028652	0.00862242	-3.32296	0.00123382	0.000746378	0.150777	39257	-0.028652	0.00123382	0.00862242	-3.32296	Chloride (mmol/L)	biochemistry	electrolyte	Alcohol (gm)	nutrients	dietary interview	8	0.104681	1	> BY & Bonf.	electrolyte	dietary interview	39177	1	Dietary Interview+Behavior	0.047595
expo	DR2TALCO	LBXSCR	-0.0208673	0.00288089	0.000170906	0.0621915	-7.24338	0.525249	3.67674	0	8	2	1	0	-0.0217648	0.00436838	-4.98236	2.54207e-06	0.000430685	0.163607	39258	-0.0217648	2.54207e-06	0.00436838	-4.98236	Creatinine (mg/dL)	biochemistry	kidney	Alcohol (gm)	nutrients	dietary interview	8	0.00054493	0.314642	BY<0.05	kidney	dietary interview	39177	1	Dietary Interview+Behavior	0.000222494
expo	DR2TALCO	LBXSGB	-0.0247308	0.0118833	0.0759564	0.325792	-2.08115	2.33886	16.372	0.572441	8	2	-9	-2	-0.0180864	0.00835924	-2.16364	0.0328042	0.000297338	0.156478	39212	-0.0180864	0.0328042	0.00835924	-2.16364	Globulin (g/dL)	biochemistry	immunity	Alcohol (gm)	nutrients	dietary interview	8	1	1	> BY & Bonf.	liver	dietary interview	39177	1	Dietary Interview+Behavior	0.599413
expo	DR2TALCO	LBXSGL	-0.0489543	0.00650282	0.000134093	0.00548325	-7.52817	1.31784	9.22485	0.24118	8	2	-9	-2	-0.0435286	0.0063958	-6.80581	6.82426e-10	0.00172267	0.0794252	39257	-0.0435286	6.82426e-10	0.0063958	-6.80581	Glucose, serum (mg/dL)	biochemistry	metabolic	Alcohol (gm)	nutrients	dietary interview	8	3.61974e-07	8.44666e-05	Bonf.<0.05	metabolic	dietary interview	39177	1	Dietary Interview+Behavior	2.36922e-07
expo	DR2TALCO	LBXSGTSI	0.0893949	0.012304	0.000167669	0.00102566	7.26551	1.56937	10.9856	0.362801	8	2	9	2	0.0971389	0.0109193	8.89606	2.0917e-14	0.00857891	0.0434676	39251	0.0971389	2.0917e-14	0.0109193	8.89606	Gamma glutamyl transferase (U/L)	biochemistry	liver	Alcohol (gm)	nutrients	dietary interview	8	2.61308e-11	2.58899e-09	Bonf.<0.05	liver	dietary interview	39177	1	Dietary Interview+Behavior	1.8881e-11
expo	DR2TALCO	LBXSIR	0.0938644	0.00488453	2.57424e-07	0.000206917	19.2167	0.302363	2.11654	0	8	2	9	2	0.0948122	0.00947444	10.0072	7.13174e-17	0.00817576	0.0469236	39216	0.0948122	7.13174e-17	0.00947444	10.0072	Iron, refigerated (ug/dL)	blood	iron	Alcohol (gm)	nutrients	dietary interview	8	1.32123e-13	8.82724e-12	Bonf.<0.05	iron	dietary interview	39177	1	Dietary Interview+Behavior	2.68231e-14
expo	DR2TALCO	LBXSKSI	0.0110776	0.00966797	0.289533	0.552093	1.1458	2.00665	14.0465	0.501657	8	2	9	2	0.0117749	0.00777638	1.51418	0.133042	0.000126059	0.0822182	39249	0.0117749	0.133042	0.00777638	1.51418	Potassium (mmol/L)	biochemistry	electrolyte	Alcohol (gm)	nutrients	dietary interview	8	1	1	> BY & Bonf.	electrolyte	dietary interview	39177	1	Dietary Interview+Behavior	1
expo	DR2TALCO	LBXSLDSI	-0.0227889	0.00770011	0.0211183	0.35121	-2.95956	0.97955	6.85685	0	8	2	-9	-2	-0.01874	0.00768318	-2.4391	0.0164338	0.00031932	0.15511	39084	-0.01874	0.0164338	0.00768318	-2.4391	Lactate dehydrogenase LDH (U/L)	biochemistry	injury	Alcohol (gm)	nutrients	dietary interview	8	0.810409	1	> BY & Bonf.	inflammation	dietary interview	39177	1	Dietary Interview+Behavior	0.609397
expo	DR2TALCO	LBXSNASI	-0.0325378	0.00662727	0.00173389	0.127866	-4.90968	0.742922	5.20046	0	8	2	-9	-2	-0.0326172	0.00816818	-3.99321	0.000122442	0.000967214	0.0458889	39256	-0.0326172	0.000122442	0.00816818	-3.99321	Sodium (mmol/L)	biochemistry	electrolyte	Alcohol (gm)	nutrients	dietary interview	8	0.0151935	1	BY<0.05	electrolyte	dietary interview	39177	1	Dietary Interview+Behavior	0.0230214
expo	DR2TALCO	LBXSOSSI	-0.0584282	0.00778592	0.000136803	0.00361979	-7.50435	1.23666	8.65661	0.19137	8	2	-9	-2	-0.0554699	0.007348	-7.54898	1.82884e-11	0.00279733	0.146937	39252	-0.0554699	1.82884e-11	0.007348	-7.54898	Osmolality (mmol/Kg)	biochemistry	electrolyte	Alcohol (gm)	nutrients	dietary interview	8	1.35328e-08	2.26363e-06	Bonf.<0.05	electrolyte	dietary interview	39177	1	Dietary Interview+Behavior	8.25412e-09
expo	DR2TALCO	LBXSPH	0.010499	0.00910453	0.286695	0.726578	1.15316	1.47073	10.2951	0.320066	8	2	1	0	0.0043766	0.00805693	0.543209	0.58816	1.74137e-05	0.140274	39251	0.0043766	0.58816	0.00805693	0.543209	Phosphorus (mg/dL)	biochemistry	bone	Alcohol (gm)	nutrients	dietary interview	8	1	1	> BY & Bonf.	bone	dietary interview	39177	1	Dietary Interview+Behavior	1
expo	DR2TALCO	LBXSTB	0.0190939	0.00850981	0.0597465	0.353899	2.24375	1.34123	9.3886	0.254415	8	2	9	2	0.0195929	0.00763905	2.56484	0.0117638	0.00034902	0.173685	39239	0.0195929	0.0117638	0.00763905	2.56484	Total bilirubin (mg/dL)	biochemistry	liver	Alcohol (gm)	nutrients	dietary interview	8	0.626491	1	> BY & Bonf.	liver	dietary interview	39177	1	Dietary Interview+Behavior	0.222754
expo	DR2TALCO	LBXSTP	0.027568	0.00925497	0.0205519	0.254596	2.97873	1.15078	8.05548	0.131026	8	2	5	0	0.0306533	0.00899787	3.40673	0.00093883	0.000854096	0.09477	39213	0.0306533	0.00093883	0.00899787	3.40673	Total protein (g/dL)	biochemistry	liver/kidney	Alcohol (gm)	nutrients	dietary interview	8	0.0836713	1	> BY & Bonf.	kidney	dietary interview	39177	1	Dietary Interview+Behavior	0.0344489
expo	DR2TALCO	LBXSTR	-0.0270932	0.0082359	0.013309	0.125573	-3.28965	1.76756	12.3729	0.434248	8	2	-9	-2	-0.0274078	0.00891869	-3.07308	0.00271134	0.000682977	0.0701544	39236	-0.0274078	0.00271134	0.00891869	-3.07308	Triglycerides (mg/dL)	biochemistry	lipids	Alcohol (gm)	nutrients	dietary interview	8	0.197156	1	> BY & Bonf.	lipids	dietary interview	39177	1	Dietary Interview+Behavior	0.087878
expo	DR2TALCO	LBXSUA	0.0279969	0.00436746	0.000363683	0.155842	6.41036	0.481388	3.36971	0	8	2	9	2	0.0250839	0.00742063	3.38029	0.00102388	0.000572062	0.224839	39246	0.0250839	0.00102388	0.00742063	3.38029	Uric acid (mg/dL)	biochemistry	kidney	Alcohol (gm)	nutrients	dietary interview	8	0.0897597	1	> BY & Bonf.	kidney	dietary interview	39177	1	Dietary Interview+Behavior	0.0205382
expo	DR2TATOA	LBXSAL	0.00939367	0.00605451	0.164717	0.652811	1.55152	0.97542	6.82794	0	8	2	9	2	0.00626317	0.00647345	0.967516	0.335553	3.86046e-05	0.20311	39260	0.00626317	0.335553	0.00647345	0.967516	Albumin (g/dL)	biochemistry	liver/kidney	Added alpha-tocopherol (Vitamin E) (mg)	nutrients	dietary interview	8	1	1	> BY & Bonf.	kidney	dietary interview	39177	1	Dietary Interview+Behavior	1
expo	DR2TATOA	LBXSAPSI	-0.0144713	0.00553805	0.034758	0.248487	-2.61306	2.06491	14.4544	0.515718	8	2	-9	-2	-0.0133827	0.0046955	-2.85011	0.00527952	0.000176253	0.311541	39251	-0.0133827	0.00527952	0.0046955	-2.85011	Alkaline phosphotase (U/L)	biochemistry	liver	Added alpha-tocopherol (Vitamin E) (mg)	nutrients	dietary interview	8	0.334577	1	> BY & Bonf.	liver	dietary interview	39177	1	Dietary Interview+Behavior	0.131607
expo	DR2TATOA	LBXSASSI	-0.00403189	0.00654146	0.557162	0.513383	-0.616359	2.44966	17.1476	0.59178	8	2	-9	-2	0.0361832	0.0123201	2.93692	0.00408989	0.00128837	0.0267723	39158	0.0361832	0.00408989	0.0123201	2.93692	Aspartate aminotransferase AST (U/L)	biochemistry	liver	Added alpha-tocopherol (Vitamin E) (mg)	nutrients	dietary interview	8	0.273927	1	> BY & Bonf.	liver	dietary interview	39177	1	Dietary Interview+Behavior	0.184589
expo	DR2TATOA	LBXSATSI	-0.0152463	0.0074037	0.078448	0.708753	-2.05928	2.74357	19.205	0.635511	8	2	-9	-2	0.0113153	0.00842893	1.34244	0.182405	0.000125994	0.0673436	39178	0.0113153	0.182405	0.00842893	1.34244	Alanine aminotransferase ALT (U/L)	biochemistry	liver	Added alpha-tocopherol (Vitamin E) (mg)	nutrients	dietary interview	8	1	1	> BY & Bonf.	liver	dietary interview	39177	1	Dietary Interview+Behavior	1
expo	DR2TATOA	LBXSBU	0.0160713	0.00621971	0.0362641	0.172698	2.58393	1.63159	11.4211	0.387099	8	2	9	2	0.0258218	0.00597905	4.3187	3.6211e-05	0.00065619	0.242575	39255	0.0258218	3.6211e-05	0.00597905	4.3187	Blood urea nitrogen (mg/dL)	biochemistry	kidney	Added alpha-tocopherol (Vitamin E) (mg)	nutrients	dietary interview	8	0.00538093	1	BY<0.05	kidney	dietary interview	39177	1	Dietary Interview+Behavior	0.00090795
expo	DR2TATOA	LBXSC3SI	0.0312193	0.00765003	0.00468411	0.174359	4.08094	1.07654	7.53575	0.0710948	8	2	9	2	0.028609	0.00817933	3.49772	0.000694128	0.000805438	0.0761957	39185	0.028609	0.000694128	0.00817933	3.49772	Bicarbonate (mmol/L)	biochemistry	electrolyte	Added alpha-tocopherol (Vitamin E) (mg)	nutrients	dietary interview	8	0.0650443	1	> BY & Bonf.	electrolyte	dietary interview	39177	1	Dietary Interview+Behavior	0.0279715
expo	DR2TATOA	LBXSCA	-0.00715747	0.00735027	0.362611	0.727268	-0.973769	0.940096	6.58067	0	8	2	-9	-2	-0.0116952	0.00872152	-1.34096	0.182882	0.000134598	0.0926919	39218	-0.0116952	0.182882	0.00872152	-1.34096	Total calcium (mg/dL)	biochemistry	bone	Added alpha-tocopherol (Vitamin E) (mg)	nutrients	dietary interview	8	1	1	> BY & Bonf.	bone	dietary interview	39177	1	Dietary Interview+Behavior	1
expo	DR2TATOA	LBXSCH	-0.0336391	0.00865197	0.00599062	0.101886	-3.88803	1.41347	9.8943	0.292522	8	2	-9	-2	-0.0356168	0.0075827	-4.69711	8.17812e-06	0.00124842	0.142012	39250	-0.0356168	8.17812e-06	0.0075827	-4.69711	Cholesterol (mg/dL)	biochemistry	lipids	Added alpha-tocopherol (Vitamin E) (mg)	nutrients	dietary interview	8	0.00150012	1	BY<0.05	lipids	dietary interview	39177	1	Dietary Interview+Behavior	0.00050562
expo	DR2TATOA	LBXSCLSI	-0.00750883	0.00430228	0.124441	0.707657	-1.74531	0.438115	3.06681	0	8	2	-9	-2	-0.00656821	0.00684428	-0.959664	0.339471	4.24567e-05	0.151684	39257	-0.00656821	0.339471	0.00684428	-0.959664	Chloride (mmol/L)	biochemistry	electrolyte	Added alpha-tocopherol (Vitamin E) (mg)	nutrients	dietary interview	8	1	1	> BY & Bonf.	electrolyte	dietary interview	39177	1	Dietary Interview+Behavior	1
expo	DR2TATOA	LBXSCR	-0.00807808	0.00540445	0.17864	0.876289	-1.49471	1.65677	11.5974	0.396415	8	2	-7	-2	0.0107457	0.00776964	1.38303	0.169646	0.000113636	0.163925	39258	0.0107457	0.169646	0.00776964	1.38303	Creatinine (mg/dL)	biochemistry	kidney	Added alpha-tocopherol (Vitamin E) (mg)	nutrients	dietary interview	8	1	1	> BY & Bonf.	kidney	dietary interview	39177	1	Dietary Interview+Behavior	1
expo	DR2TATOA	LBXSGB	-0.0213216	0.00766414	0.0272201	0.288989	-2.78199	1.41701	9.91908	0.294289	8	2	-9	-2	-0.0183567	0.00717386	-2.55882	0.0119565	0.000331639	0.158474	39212	-0.0183567	0.0119565	0.00717386	-2.55882	Globulin (g/dL)	biochemistry	immunity	Added alpha-tocopherol (Vitamin E) (mg)	nutrients	dietary interview	8	0.63409	1	> BY & Bonf.	liver	dietary interview	39177	1	Dietary Interview+Behavior	0.272542
expo	DR2TATOA	LBXSGL	-0.0382533	0.00795413	0.00194543	0.0115311	-4.80924	3.22459	22.5722	0.689883	8	2	-9	-2	-0.0314332	0.00510941	-6.15203	1.47827e-08	0.000972377	0.0781605	39257	-0.0314332	1.47827e-08	0.00510941	-6.15203	Glucose, serum (mg/dL)	biochemistry	metabolic	Added alpha-tocopherol (Vitamin E) (mg)	nutrients	dietary interview	8	5.82755e-06	0.00182972	Bonf.<0.05	metabolic	dietary interview	39177	1	Dietary Interview+Behavior	3.33594e-06
expo	DR2TATOA	LBXSGTSI	-0.0250022	0.005245	0.00204311	0.169424	-4.76687	1.32227	9.25586	0.243722	8	2	-9	-2	-0.0130929	0.0074906	-1.74791	0.0834602	0.000168702	0.046295	39251	-0.0130929	0.0834602	0.0074906	-1.74791	Gamma glutamyl transferase (U/L)	biochemistry	liver	Added alpha-tocopherol (Vitamin E) (mg)	nutrients	dietary interview	8	1	1	> BY & Bonf.	liver	dietary interview	39177	1	Dietary Interview+Behavior	1
expo	DR2TATOA	LBXSIR	0.0041383	0.00758403	0.602247	0.767609	0.545659	1.35019	9.45134	0.259364	8	2	9	2	0.00881025	0.00802559	1.09777	0.274864	7.63869e-05	0.0514916	39216	0.00881025	0.274864	0.00802559	1.09777	Iron, refigerated (ug/dL)	blood	iron	Added alpha-tocopherol (Vitamin E) (mg)	nutrients	dietary interview	8	1	1	> BY & Bonf.	iron	dietary interview	39177	1	Dietary Interview+Behavior	1
expo	DR2TATOA	LBXSKSI	-0.0055274	0.00661203	0.430783	0.887526	-0.835962	0.9552	6.6864	0	8	2	-3	0	0.00475959	0.00800313	0.594716	0.553337	2.22941e-05	0.0826585	39249	0.00475959	0.553337	0.00800313	0.594716	Potassium (mmol/L)	biochemistry	electrolyte	Added alpha-tocopherol (Vitamin E) (mg)	nutrients	dietary interview	8	1	1	> BY & Bonf.	electrolyte	dietary interview	39177	1	Dietary Interview+Behavior	1
expo	DR2TATOA	LBXSLDSI	0.0142584	0.00834714	0.131358	0.411548	1.70818	2.22746	15.5923	0.551059	8	2	9	2	0.0130143	0.00600768	2.16627	0.0325966	0.000166662	0.155091	39084	0.0130143	0.0325966	0.00600768	2.16627	Lactate dehydrogenase LDH (U/L)	biochemistry	injury	Added alpha-tocopherol (Vitamin E) (mg)	nutrients	dietary interview	8	1	1	> BY & Bonf.	inflammation	dietary interview	39177	1	Dietary Interview+Behavior	0.970659
expo	DR2TATOA	LBXSNASI	0.00298297	0.00541375	0.598772	0.95146	0.550999	0.834855	5.84399	0	8	2	9	2	0.000197881	0.00697266	0.0283796	0.977414	3.85356e-08	0.045585	39256	0.000197881	0.977414	0.00697266	0.0283796	Sodium (mmol/L)	biochemistry	electrolyte	Added alpha-tocopherol (Vitamin E) (mg)	nutrients	dietary interview	8	1	1	> BY & Bonf.	electrolyte	dietary interview	39177	1	Dietary Interview+Behavior	1
expo	DR2TATOA	LBXSOSSI	-0.000475357	0.00604128	0.939485	0.997934	-0.0786848	1.2815	8.97048	0.219662	8	2	-1	0	-8.66651e-05	0.0064197	-0.0134999	0.989255	7.39184e-09	0.14449	39252	-8.66651e-05	0.989255	0.0064197	-0.0134999	Osmolality (mmol/Kg)	biochemistry	electrolyte	Added alpha-tocopherol (Vitamin E) (mg)	nutrients	dietary interview	8	1	1	> BY & Bonf.	electrolyte	dietary interview	39177	1	Dietary Interview+Behavior	1
expo	DR2TATOA	LBXSPH	0.00642176	0.00657097	0.360982	0.771144	0.977293	0.903054	6.32138	0	8	2	3	0	0.00526752	0.00740249	0.711587	0.478329	2.73066e-05	0.142865	39251	0.00526752	0.478329	0.00740249	0.711587	Phosphorus (mg/dL)	biochemistry	bone	Added alpha-tocopherol (Vitamin E) (mg)	nutrients	dietary interview	8	1	1	> BY & Bonf.	bone	dietary interview	39177	1	Dietary Interview+Behavior	1
expo	DR2TATOA	LBXSTB	0.00934626	0.00916953	0.342001	0.400652	1.01927	2.8061	19.6427	0.643634	8	2	9	2	0.0189399	0.00649358	2.91672	0.00434231	0.000353029	0.175865	39239	0.0189399	0.00434231	0.00649358	2.91672	Total bilirubin (mg/dL)	biochemistry	liver	Added alpha-tocopherol (Vitamin E) (mg)	nutrients	dietary interview	8	0.28717	1	> BY & Bonf.	liver	dietary interview	39177	1	Dietary Interview+Behavior	0.0919496
expo	DR2TATOA	LBXSTP	-0.011084	0.00675235	0.144697	0.536989	-1.6415	1.05737	7.4016	0.0542585	8	2	-9	-2	-0.0122867	0.00805315	-1.52571	0.130148	0.000148576	0.0927698	39213	-0.0122867	0.130148	0.00805315	-1.52571	Total protein (g/dL)	biochemistry	liver/kidney	Added alpha-tocopherol (Vitamin E) (mg)	nutrients	dietary interview	8	1	1	> BY & Bonf.	kidney	dietary interview	39177	1	Dietary Interview+Behavior	1
expo	DR2TATOA	LBXSTR	-0.0332595	0.00970004	0.0110031	0.0167548	-3.4288	4.15277	29.0694	0.759197	8	2	-9	-2	-0.0330455	0.00550698	-6.00066	2.95968e-08	0.0010747	0.0692683	39236	-0.0330455	2.95968e-08	0.00550698	-6.00066	Triglycerides (mg/dL)	biochemistry	lipids	Added alpha-tocopherol (Vitamin E) (mg)	nutrients	dietary interview	8	1.07852e-05	0.00366332	Bonf.<0.05	lipids	dietary interview	39177	1	Dietary Interview+Behavior	4.45264e-06
expo	DR2TATOA	LBXSUA	-0.0269926	0.00423686	0.000377616	0.0681975	-6.37088	0.803332	5.62332	0	8	2	-9	-2	-0.02317	0.00558149	-4.15122	6.82826e-05	0.000528337	0.227724	39246	-0.02317	6.82826e-05	0.00558149	-4.15122	Uric acid (mg/dL)	biochemistry	kidney	Added alpha-tocopherol (Vitamin E) (mg)	nutrients	dietary interview	8	0.00925123	1	BY<0.05	kidney	dietary interview	39177	1	Dietary Interview+Behavior	0.00181282
expo	DR2TATOC	LBXSAL	0.0395897	0.00736004	0.00103147	0.063832	5.37901	0.922937	6.46056	0	8	2	3	0	0.042171	0.00855642	4.92858	3.17783e-06	0.00105059	0.204122	39260	0.042171	3.17783e-06	0.00855642	4.92858	Albumin (g/dL)	biochemistry	liver/kidney	Vitamin E as alpha-tocopherol (mg)	nutrients	dietary interview	8	0.000663924	0.393333	BY<0.05	kidney	dietary interview	39177	1	Dietary Interview+Behavior	0.000129212
expo	DR2TATOC	LBXSAPSI	-0.0173042	0.00502623	0.0107964	0.246548	-3.44278	0.788961	5.52272	0	8	2	-9	-2	-0.0216655	0.0066648	-3.25074	0.00155576	0.000277294	0.304902	39251	-0.0216655	0.00155576	0.0066648	-3.25074	Alkaline phosphotase (U/L)	biochemistry	liver	Vitamin E as alpha-tocopherol (mg)	nutrients	dietary interview	8	0.126411	1	> BY & Bonf.	liver	dietary interview	39177	1	Dietary Interview+Behavior	0.0494156
expo	DR2TATOC	LBXSASSI	0.00147976	0.00975053	0.883656	0.965933	0.151762	1.15091	8.0564	0.131125	8	2	-3	0	-0.00277864	0.0106829	-0.260102	0.795305	4.56711e-06	0.0260741	39158	-0.00277864	0.795305	0.0106829	-0.260102	Aspartate aminotransferase AST (U/L)	biochemistry	liver	Vitamin E as alpha-tocopherol (mg)	nutrients	dietary interview	8	1	1	> BY & Bonf.	liver	dietary interview	39177	1	Dietary Interview+Behavior	1
expo	DR2TATOC	LBXSATSI	-0.00854099	0.0062571	0.214499	0.730691	-1.36501	0.654269	4.57988	0	8	2	-9	-2	-0.00778555	0.00773699	-1.00628	0.31664	3.58532e-05	0.0666823	39178	-0.00778555	0.31664	0.00773699	-1.00628	Alanine aminotransferase ALT (U/L)	biochemistry	liver	Vitamin E as alpha-tocopherol (mg)	nutrients	dietary interview	8	1	1	> BY & Bonf.	liver	dietary interview	39177	1	Dietary Interview+Behavior	1
expo	DR2TATOC	LBXSBU	0.0466359	0.00971569	0.00196616	0.0421754	4.80006	1.47888	10.3522	0.323814	8	2	9	2	0.0513855	0.00955645	5.37704	4.75079e-07	0.0015599	0.233412	39255	0.0513855	4.75079e-07	0.00955645	5.37704	Blood urea nitrogen (mg/dL)	biochemistry	kidney	Vitamin E as alpha-tocopherol (mg)	nutrients	dietary interview	8	0.000125125	0.0588024	BY<0.05	kidney	dietary interview	39177	1	Dietary Interview+Behavior	1.64936e-05
expo	DR2TATOC	LBXSC3SI	0.0362053	0.00529251	0.000244	0.194355	6.84085	0.27714	1.93998	0	8	2	9	2	0.0403005	0.0112279	3.58933	0.000509437	0.000960606	0.0741107	39185	0.0403005	0.000509437	0.0112279	3.58933	Bicarbonate (mmol/L)	biochemistry	electrolyte	Vitamin E as alpha-tocopherol (mg)	nutrients	dietary interview	8	0.0503566	1	> BY & Bonf.	electrolyte	dietary interview	39177	1	Dietary Interview+Behavior	0.0218975
expo	DR2TATOC	LBXSCA	0.0138771	0.00876772	0.157494	0.559134	1.58275	1.13099	7.91696	0.115822	8	2	1	0	0.0124361	0.008789	1.41496	0.160096	9.13369e-05	0.0914398	39218	0.0124361	0.160096	0.008789	1.41496	Total calcium (mg/dL)	biochemistry	bone	Vitamin E as alpha-tocopherol (mg)	nutrients	dietary interview	8	1	1	> BY & Bonf.	bone	dietary interview	39177	1	Dietary Interview+Behavior	1
expo	DR2TATOC	LBXSCH	-0.0394675	0.00958737	0.00447858	0.0664138	-4.11661	1.831	12.817	0.453851	8	2	-3	0	-0.0378853	0.00820109	-4.61954	1.1161e-05	0.000847925	0.142311	39250	-0.0378853	1.1161e-05	0.00820109	-4.61954	Cholesterol (mg/dL)	biochemistry	lipids	Vitamin E as alpha-tocopherol (mg)	nutrients	dietary interview	8	0.00196219	1	BY<0.05	lipids	dietary interview	39177	1	Dietary Interview+Behavior	0.000662801
expo	DR2TATOC	LBXSCLSI	-0.0085814	0.00899503	0.37185	0.770018	-0.954017	0.912934	6.39054	0	8	2	-9	-2	-0.0072501	0.0100876	-0.718712	0.473946	3.1053e-05	0.150355	39257	-0.0072501	0.473946	0.0100876	-0.718712	Chloride (mmol/L)	biochemistry	electrolyte	Vitamin E as alpha-tocopherol (mg)	nutrients	dietary interview	8	1	1	> BY & Bonf.	electrolyte	dietary interview	39177	1	Dietary Interview+Behavior	1
expo	DR2TATOC	LBXSCR	-0.0233472	0.0091016	0.0372691	0.236125	-2.56518	1.70162	11.9114	0.412326	8	2	-7	-2	-0.0192433	0.00708757	-2.71508	0.00777096	0.000218756	0.163869	39258	-0.0192433	0.00777096	0.00708757	-2.71508	Creatinine (mg/dL)	biochemistry	kidney	Vitamin E as alpha-tocopherol (mg)	nutrients	dietary interview	8	0.453098	1	> BY & Bonf.	kidney	dietary interview	39177	1	Dietary Interview+Behavior	0.214392
expo	DR2TATOC	LBXSGB	-0.0568285	0.0108581	0.00120748	0.00812596	-5.23375	2.13519	14.9463	0.531658	8	2	-9	-2	-0.0548491	0.00792605	-6.9201	3.94114e-10	0.00177763	0.155022	39212	-0.0548491	3.94114e-10	0.00792605	-6.9201	Globulin (g/dL)	biochemistry	immunity	Vitamin E as alpha-tocopherol (mg)	nutrients	dietary interview	8	2.21958e-07	4.87811e-05	Bonf.<0.05	liver	dietary interview	39177	1	Dietary Interview+Behavior	5.55861e-08
expo	DR2TATOC	LBXSGL	-0.0066131	0.0081906	0.445999	0.698591	-0.807401	1.18699	8.30896	0.157536	8	2	-1	0	-0.0131497	0.00821172	-1.60133	0.112366	0.000102149	0.0783295	39257	-0.0131497	0.112366	0.00821172	-1.60133	Glucose, serum (mg/dL)	biochemistry	metabolic	Vitamin E as alpha-tocopherol (mg)	nutrients	dietary interview	8	1	1	> BY & Bonf.	metabolic	dietary interview	39177	1	Dietary Interview+Behavior	1
expo	DR2TATOC	LBXSGTSI	-0.0650278	0.00973004	0.00028176	0.0049146	-6.6832	1.81195	12.6836	0.448108	8	2	-9	-2	-0.0664189	0.0103021	-6.4471	3.74342e-09	0.00260609	0.0457956	39251	-0.0664189	3.74342e-09	0.0103021	-6.4471	Gamma glutamyl transferase (U/L)	biochemistry	liver	Vitamin E as alpha-tocopherol (mg)	nutrients	dietary interview	8	1.6946e-06	0.000463338	Bonf.<0.05	liver	dietary interview	39177	1	Dietary Interview+Behavior	6.03399e-07
expo	DR2TATOC	LBXSIR	0.0180891	0.00672782	0.0311442	0.505951	2.6887	0.703981	4.92787	0	8	2	7	2	0.0109369	0.00899906	1.21533	0.227018	7.06376e-05	0.0515678	39216	0.0109369	0.227018	0.00899906	1.21533	Iron, refigerated (ug/dL)	blood	iron	Vitamin E as alpha-tocopherol (mg)	nutrients	dietary interview	8	1	1	> BY & Bonf.	iron	dietary interview	39177	1	Dietary Interview+Behavior	1
expo	DR2TATOC	LBXSKSI	0.0233527	0.00793188	0.0215855	0.390424	2.94415	0.849279	5.94495	0	8	2	9	2	0.0245859	0.00939059	2.61814	0.0101735	0.000357088	0.0821476	39249	0.0245859	0.0101735	0.00939059	2.61814	Potassium (mmol/L)	biochemistry	electrolyte	Vitamin E as alpha-tocopherol (mg)	nutrients	dietary interview	8	0.55894	1	> BY & Bonf.	electrolyte	dietary interview	39177	1	Dietary Interview+Behavior	0.344821
expo	DR2TATOC	LBXSLDSI	-0.00767428	0.00951719	0.446561	0.779331	-0.80636	1.74616	12.2231	0.427315	8	2	-7	-2	-0.0032654	0.00756365	-0.431722	0.666846	6.3097e-06	0.155047	39084	-0.0032654	0.666846	0.00756365	-0.431722	Lactate dehydrogenase LDH (U/L)	biochemistry	injury	Vitamin E as alpha-tocopherol (mg)	nutrients	dietary interview	8	1	1	> BY & Bonf.	inflammation	dietary interview	39177	1	Dietary Interview+Behavior	1
expo	DR2TATOC	LBXSNASI	0.00442791	0.0129086	0.741654	0.900507	0.34302	1.9203	13.4421	0.479248	8	2	3	0	0.00402224	0.0102233	0.393441	0.694807	9.55847e-06	0.0454923	39256	0.00402224	0.694807	0.0102233	0.393441	Sodium (mmol/L)	biochemistry	electrolyte	Vitamin E as alpha-tocopherol (mg)	nutrients	dietary interview	8	1	1	> BY & Bonf.	electrolyte	dietary interview	39177	1	Dietary Interview+Behavior	1
expo	DR2TATOC	LBXSOSSI	0.0201746	0.0130607	0.166339	0.442168	1.54468	2.39395	16.7577	0.582281	8	2	7	2	0.0187509	0.00903338	2.07573	0.0404092	0.000207732	0.142123	39252	0.0187509	0.0404092	0.00903338	2.07573	Osmolality (mmol/Kg)	biochemistry	electrolyte	Vitamin E as alpha-tocopherol (mg)	nutrients	dietary interview	8	1	1	> BY & Bonf.	electrolyte	dietary interview	39177	1	Dietary Interview+Behavior	0.90859
expo	DR2TATOC	LBXSPH	-0.000827441	0.00662565	0.904126	0.943428	-0.124884	0.58393	4.08751	0	8	2	-5	-2	0.00492037	0.00974263	0.505035	0.614613	1.43015e-05	0.141251	39251	0.00492037	0.614613	0.00974263	0.505035	Phosphorus (mg/dL)	biochemistry	bone	Vitamin E as alpha-tocopherol (mg)	nutrients	dietary interview	8	1	1	> BY & Bonf.	bone	dietary interview	39177	1	Dietary Interview+Behavior	1
expo	DR2TATOC	LBXSTB	0.0473421	0.00787723	0.000536883	0.0362902	6.01	0.95841	6.70887	0	8	2	9	2	0.0450828	0.00826618	5.45388	3.40146e-07	0.00120065	0.176524	39239	0.0450828	3.40146e-07	0.00826618	5.45388	Total bilirubin (mg/dL)	biochemistry	liver	Vitamin E as alpha-tocopherol (mg)	nutrients	dietary interview	8	9.28463e-05	0.0421012	Bonf.<0.05	liver	dietary interview	39177	1	Dietary Interview+Behavior	2.02985e-05
expo	DR2TATOC	LBXSTP	-0.0206982	0.00994322	0.0759015	0.391574	-2.08164	1.53535	10.7474	0.348682	8	2	-9	-2	-0.0192378	0.00884133	-2.17589	0.0318494	0.000218676	0.0884117	39213	-0.0192378	0.0318494	0.00884133	-2.17589	Total protein (g/dL)	biochemistry	liver/kidney	Vitamin E as alpha-tocopherol (mg)	nutrients	dietary interview	8	1	1	> BY & Bonf.	kidney	dietary interview	39177	1	Dietary Interview+Behavior	0.596456
expo	DR2TATOC	LBXSTR	-0.0574782	0.00860691	0.000283073	0.00391646	-6.67815	1.60788	11.2551	0.378061	8	2	-9	-2	-0.0546131	0.00742376	-7.35653	4.71812e-11	0.00176193	0.0696856	39236	-0.0546131	4.71812e-11	0.00742376	-7.35653	Triglycerides (mg/dL)	biochemistry	lipids	Vitamin E as alpha-tocopherol (mg)	nutrients	dietary interview	8	3.21475e-08	5.83981e-06	Bonf.<0.05	lipids	dietary interview	39177	1	Dietary Interview+Behavior	1.25261e-08
expo	DR2TATOC	LBXSUA	-0.046265	0.00774923	0.000558609	0.0488729	-5.97026	1.04851	7.33957	0.0462654	8	2	-9	-2	-0.0403437	0.00864546	-4.66646	9.25058e-06	0.000961503	0.226136	39246	-0.0403437	9.25058e-06	0.00864546	-4.66646	Uric acid (mg/dL)	biochemistry	kidney	Vitamin E as alpha-tocopherol (mg)	nutrients	dietary interview	8	0.00166957	1	BY<0.05	kidney	dietary interview	39177	1	Dietary Interview+Behavior	0.000296104
expo	DR2TB12A	LBXSAL	0.00733174	0.0095155	0.466204	0.860979	0.770506	2.36373	16.5461	0.576939	8	2	9	2	-0.00221837	0.00682654	-0.324963	0.745868	4.81671e-06	0.20269	39260	-0.00221837	0.745868	0.00682654	-0.324963	Albumin (g/dL)	biochemistry	liver/kidney	Added vitamin B12 (mcg)	nutrients	dietary interview	8	1	1	> BY & Bonf.	kidney	dietary interview	39177	1	Dietary Interview+Behavior	1
expo	DR2TB12A	LBXSAPSI	0.0147636	0.00546385	0.0305486	0.331907	2.70204	1.05638	7.39469	0.0533742	8	2	9	2	0.0141649	0.00575186	2.46266	0.0154496	0.00019638	0.311026	39251	0.0141649	0.0154496	0.00575186	2.46266	Alkaline phosphotase (U/L)	biochemistry	liver	Added vitamin B12 (mcg)	nutrients	dietary interview	8	0.77159	1	> BY & Bonf.	liver	dietary interview	39177	1	Dietary Interview+Behavior	0.318585
expo	DR2TB12A	LBXSASSI	0.0153781	0.00420714	0.00812124	0.334872	3.65525	0.547584	3.83309	0	8	2	9	2	0.0180696	0.00690355	2.61744	0.0101932	0.000319631	0.0263801	39158	0.0180696	0.0101932	0.00690355	2.61744	Aspartate aminotransferase AST (U/L)	biochemistry	liver	Added vitamin B12 (mcg)	nutrients	dietary interview	8	0.559736	1	> BY & Bonf.	liver	dietary interview	39177	1	Dietary Interview+Behavior	0.365117
expo	DR2TB12A	LBXSATSI	-0.00601676	0.00530631	0.294176	0.818435	-1.13389	0.937988	6.56591	0	8	2	-9	-2	-0.000728522	0.00603998	-0.120617	0.90423	5.19567e-07	0.0671067	39178	-0.000728522	0.90423	0.00603998	-0.120617	Alanine aminotransferase ALT (U/L)	biochemistry	liver	Added vitamin B12 (mcg)	nutrients	dietary interview	8	1	1	> BY & Bonf.	liver	dietary interview	39177	1	Dietary Interview+Behavior	1
expo	DR2TB12A	LBXSBU	0.00138158	0.00487301	0.784983	0.890659	0.283516	0.603846	4.22692	0	8	2	9	2	0.00324808	0.00633821	0.512461	0.609426	1.03259e-05	0.244288	39255	0.00324808	0.609426	0.00633821	0.512461	Blood urea nitrogen (mg/dL)	biochemistry	kidney	Added vitamin B12 (mcg)	nutrients	dietary interview	8	1	1	> BY & Bonf.	kidney	dietary interview	39177	1	Dietary Interview+Behavior	1
expo	DR2TB12A	LBXSC3SI	0.0320095	0.00830073	0.00624188	0.175576	3.85623	1.00351	7.02459	0.00350101	8	2	9	2	0.0327506	0.00874308	3.74589	0.00029661	0.00105001	0.0767174	39185	0.0327506	0.00029661	0.00874308	3.74589	Bicarbonate (mmol/L)	biochemistry	electrolyte	Added vitamin B12 (mcg)	nutrients	dietary interview	8	0.0319555	1	BY<0.05	electrolyte	dietary interview	39177	1	Dietary Interview+Behavior	0.0140915
expo	DR2TB12A	LBXSCA	0.00685472	0.00599349	0.29035	0.816881	1.14369	0.791593	5.54115	0	8	2	9	2	0.00101721	0.00783312	0.12986	0.89693	1.01261e-06	0.092818	39218	0.00101721	0.89693	0.00783312	0.12986	Total calcium (mg/dL)	biochemistry	bone	Added vitamin B12 (mcg)	nutrients	dietary interview	8	1	1	> BY & Bonf.	bone	dietary interview	39177	1	Dietary Interview+Behavior	1
expo	DR2TB12A	LBXSCH	-0.0224345	0.00894691	0.0405438	0.215048	-2.50752	1.86818	13.0772	0.464719	8	2	-9	-2	-0.0238043	0.00682634	-3.48712	0.000719177	0.000554612	0.139794	39250	-0.0238043	0.000719177	0.00682634	-3.48712	Cholesterol (mg/dL)	biochemistry	lipids	Added vitamin B12 (mcg)	nutrients	dietary interview	8	0.0669721	1	> BY & Bonf.	lipids	dietary interview	39177	1	Dietary Interview+Behavior	0.0270488
expo	DR2TB12A	LBXSCLSI	-0.00344278	0.00892513	0.711144	0.833281	-0.38574	1.74636	12.2245	0.427381	8	2	-9	-2	-0.00550289	0.00664125	-0.828593	0.409251	2.96391e-05	0.152182	39257	-0.00550289	0.409251	0.00664125	-0.828593	Chloride (mmol/L)	biochemistry	electrolyte	Added vitamin B12 (mcg)	nutrients	dietary interview	8	1	1	> BY & Bonf.	electrolyte	dietary interview	39177	1	Dietary Interview+Behavior	1
expo	DR2TB12A	LBXSCR	-0.00485905	0.00542133	0.399874	0.812812	-0.896283	1.31201	9.18409	0.237812	8	2	-9	-2	-0.000765617	0.00532821	-0.143691	0.886025	5.73727e-07	0.163859	39258	-0.000765617	0.886025	0.00532821	-0.143691	Creatinine (mg/dL)	biochemistry	kidney	Added vitamin B12 (mcg)	nutrients	dietary interview	8	1	1	> BY & Bonf.	kidney	dietary interview	39177	1	Dietary Interview+Behavior	1
expo	DR2TB12A	LBXSGB	-0.0137444	0.00904748	0.172525	0.555218	-1.51914	2.08749	14.6124	0.520955	8	2	-9	-2	-0.00512122	0.00700188	-0.731407	0.466191	2.56724e-05	0.158497	39212	-0.00512122	0.466191	0.00700188	-0.731407	Globulin (g/dL)	biochemistry	immunity	Added vitamin B12 (mcg)	nutrients	dietary interview	8	1	1	> BY & Bonf.	liver	dietary interview	39177	1	Dietary Interview+Behavior	1
expo	DR2TB12A	LBXSGL	-0.0188784	0.00742993	0.0386157	0.178958	-2.54086	3.01248	21.0874	0.668048	8	2	-9	-2	-0.0166013	0.00504985	-3.28749	0.00138325	0.00026975	0.077781	39257	-0.0166013	0.00138325	0.00504985	-3.28749	Glucose, serum (mg/dL)	biochemistry	metabolic	Added vitamin B12 (mcg)	nutrients	dietary interview	8	0.114957	1	> BY & Bonf.	metabolic	dietary interview	39177	1	Dietary Interview+Behavior	0.0547633
expo	DR2TB12A	LBXSGTSI	-0.0169318	0.00559761	0.0192546	0.391498	-3.02483	1.17153	8.20071	0.146415	8	2	-9	-2	-0.00750709	0.00703251	-1.06748	0.288249	5.51599e-05	0.0460191	39251	-0.00750709	0.288249	0.00703251	-1.06748	Gamma glutamyl transferase (U/L)	biochemistry	liver	Added vitamin B12 (mcg)	nutrients	dietary interview	8	1	1	> BY & Bonf.	liver	dietary interview	39177	1	Dietary Interview+Behavior	1
expo	DR2TB12A	LBXSIR	0.00128647	0.00633017	0.844737	0.961687	0.203229	0.766371	5.3646	0	8	2	9	2	-0.000365764	0.00793426	-0.0460993	0.96332	1.30933e-07	0.0515176	39216	-0.000365764	0.96332	0.00793426	-0.0460993	Iron, refigerated (ug/dL)	blood	iron	Added vitamin B12 (mcg)	nutrients	dietary interview	8	1	1	> BY & Bonf.	iron	dietary interview	39177	1	Dietary Interview+Behavior	1
expo	DR2TB12A	LBXSKSI	-0.00010985	0.00938335	0.990986	0.982566	-0.0117069	2.29173	16.0421	0.563648	8	2	5	0	0.000393697	0.00778908	0.0505447	0.959786	1.51706e-07	0.0827029	39249	0.000393697	0.959786	0.00778908	0.0505447	Potassium (mmol/L)	biochemistry	electrolyte	Added vitamin B12 (mcg)	nutrients	dietary interview	8	1	1	> BY & Bonf.	electrolyte	dietary interview	39177	1	Dietary Interview+Behavior	1
expo	DR2TB12A	LBXSLDSI	0.0218582	0.00583679	0.00721626	0.152378	3.7449	1.18575	8.30025	0.156652	8	2	9	2	0.0221603	0.00604351	3.6668	0.000390547	0.000480708	0.155517	39084	0.0221603	0.000390547	0.00604351	3.6668	Lactate dehydrogenase LDH (U/L)	biochemistry	injury	Added vitamin B12 (mcg)	nutrients	dietary interview	8	0.0403161	1	BY<0.05	inflammation	dietary interview	39177	1	Dietary Interview+Behavior	0.0438605
expo	DR2TB12A	LBXSNASI	0.0119178	0.00921822	0.237095	0.635142	1.29285	1.88633	13.2043	0.46987	8	2	9	2	0.00578041	0.00737802	0.783464	0.435153	3.27042e-05	0.0456036	39256	0.00578041	0.435153	0.00737802	0.783464	Sodium (mmol/L)	biochemistry	electrolyte	Added vitamin B12 (mcg)	nutrients	dietary interview	8	1	1	> BY & Bonf.	electrolyte	dietary interview	39177	1	Dietary Interview+Behavior	1
expo	DR2TB12A	LBXSOSSI	0.00211072	0.00860905	0.813354	0.901253	0.245174	1.99415	13.9591	0.498534	8	2	9	2	0.00135662	0.00667657	0.203191	0.839386	1.80136e-06	0.144651	39252	0.00135662	0.839386	0.00667657	0.203191	Osmolality (mmol/Kg)	biochemistry	electrolyte	Added vitamin B12 (mcg)	nutrients	dietary interview	8	1	1	> BY & Bonf.	electrolyte	dietary interview	39177	1	Dietary Interview+Behavior	1
expo	DR2TB12A	LBXSPH	0.0205408	0.00792189	0.0357922	0.387223	2.59292	1.03003	7.2102	0.0291538	8	2	9	2	0.0184272	0.00805993	2.28628	0.0242849	0.000332363	0.141281	39251	0.0184272	0.0242849	0.00805993	2.28628	Phosphorus (mg/dL)	biochemistry	bone	Added vitamin B12 (mcg)	nutrients	dietary interview	8	1	1	> BY & Bonf.	bone	dietary interview	39177	1	Dietary Interview+Behavior	0.53435
expo	DR2TB12A	LBXSTB	0.00793968	0.00692806	0.28945	0.604422	1.14602	1.11994	7.83961	0.107098	8	2	9	2	0.010383	0.00662436	1.56739	0.12009	0.000105513	0.174882	39239	0.010383	0.12009	0.00662436	1.56739	Total bilirubin (mg/dL)	biochemistry	liver	Added vitamin B12 (mcg)	nutrients	dietary interview	8	1	1	> BY & Bonf.	liver	dietary interview	39177	1	Dietary Interview+Behavior	1
expo	DR2TB12A	LBXSTP	-0.00888616	0.00886518	0.34955	0.664747	-1.00237	1.72589	12.0812	0.420588	8	2	-9	-2	-0.00661755	0.00732737	-0.903128	0.368565	4.2866e-05	0.0936494	39213	-0.00661755	0.368565	0.00732737	-0.903128	Total protein (g/dL)	biochemistry	liver/kidney	Added vitamin B12 (mcg)	nutrients	dietary interview	8	1	1	> BY & Bonf.	kidney	dietary interview	39177	1	Dietary Interview+Behavior	1
expo	DR2TB12A	LBXSTR	-0.0168565	0.00396822	0.00380314	0.297173	-4.24787	0.478231	3.34762	0	8	2	-9	-2	-0.0172491	0.00614272	-2.80805	0.00596333	0.000291202	0.068946	39236	-0.0172491	0.00596333	0.00614272	-2.80805	Triglycerides (mg/dL)	biochemistry	lipids	Added vitamin B12 (mcg)	nutrients	dietary interview	8	0.367944	1	> BY & Bonf.	lipids	dietary interview	39177	1	Dietary Interview+Behavior	0.162134
expo	DR2TB12A	LBXSUA	-0.0343907	0.00350793	2.43774e-05	0.0304537	-9.80371	0.436694	3.05686	0	8	2	-9	-2	-0.0335212	0.00591759	-5.66467	1.3442e-07	0.0010998	0.228459	39246	-0.0335212	1.3442e-07	0.00591759	-5.66467	Uric acid (mg/dL)	biochemistry	kidney	Added vitamin B12 (mcg)	nutrients	dietary interview	8	4.05831e-05	0.0166377	Bonf.<0.05	kidney	dietary interview	39177	1	Dietary Interview+Behavior	6.25441e-06
expo	DR2TBCAR	LBXSAL	0.0504207	0.00793804	0.000384573	0.0103803	6.35178	1.32842	9.29894	0.247226	8	2	5	2	0.0510069	0.00735374	6.9362	3.64704e-10	0.0022658	0.205326	39260	0.0510069	3.64704e-10	0.00735374	6.9362	Albumin (g/dL)	biochemistry	liver/kidney	Beta-carotene (mcg)	nutrients	dietary interview	8	2.06694e-07	4.51409e-05	Bonf.<0.05	kidney	dietary interview	39177	1	Dietary Interview+Behavior	2.83796e-08
expo	DR2TBCAR	LBXSAPSI	-0.0120406	0.00379927	0.0157258	0.42695	-3.16918	0.477979	3.34586	0	8	2	-9	-2	-0.0131731	0.00594126	-2.21722	0.0288055	0.000151129	0.301798	39251	-0.0131731	0.0288055	0.00594126	-2.21722	Alkaline phosphotase (U/L)	biochemistry	liver	Beta-carotene (mcg)	nutrients	dietary interview	8	1	1	> BY & Bonf.	liver	dietary interview	39177	1	Dietary Interview+Behavior	0.525247
expo	DR2TBCAR	LBXSASSI	0.00898483	0.00506269	0.119212	0.674405	1.77471	0.624715	4.373	0	8	2	7	2	0.00476357	0.00704799	0.675876	0.500634	1.97572e-05	0.0263152	39158	0.00476357	0.500634	0.00704799	0.675876	Aspartate aminotransferase AST (U/L)	biochemistry	liver	Beta-carotene (mcg)	nutrients	dietary interview	8	1	1	> BY & Bonf.	liver	dietary interview	39177	1	Dietary Interview+Behavior	1
expo	DR2TBCAR	LBXSATSI	0.000221893	0.00412206	0.958574	0.997415	0.0538305	0.380957	2.6667	0	8	2	-3	0	0.000176439	0.00697325	0.0253022	0.979863	2.71051e-08	0.0671309	39178	0.000176439	0.979863	0.00697325	0.0253022	Alanine aminotransferase ALT (U/L)	biochemistry	liver	Beta-carotene (mcg)	nutrients	dietary interview	8	1	1	> BY & Bonf.	liver	dietary interview	39177	1	Dietary Interview+Behavior	1
expo	DR2TBCAR	LBXSBU	0.0256881	0.00720448	0.00915101	0.166181	3.56557	1.14436	8.01054	0.126151	8	2	9	2	0.0283645	0.00765842	3.7037	0.000343664	0.00070067	0.235557	39255	0.0283645	0.000343664	0.00765842	3.7037	Blood urea nitrogen (mg/dL)	biochemistry	kidney	Beta-carotene (mcg)	nutrients	dietary interview	8	0.0362278	1	BY<0.05	kidney	dietary interview	39177	1	Dietary Interview+Behavior	0.00711495
expo	DR2TBCAR	LBXSC3SI	0.0313062	0.00613378	0.00139347	0.183375	5.10389	0.715425	5.00798	0	8	2	9	2	0.0260637	0.00911428	2.85966	0.00513472	0.00059148	0.0745263	39185	0.0260637	0.00513472	0.00911428	2.85966	Bicarbonate (mmol/L)	biochemistry	electrolyte	Beta-carotene (mcg)	nutrients	dietary interview	8	0.327198	1	> BY & Bonf.	electrolyte	dietary interview	39177	1	Dietary Interview+Behavior	0.139605
expo	DR2TBCAR	LBXSCA	0.029773	0.0112378	0.0329722	0.196393	2.64936	2.22161	15.5513	0.549877	8	2	3	0	0.0266695	0.00785247	3.39632	0.000971503	0.000619513	0.0938034	39218	0.0266695	0.000971503	0.00785247	3.39632	Total calcium (mg/dL)	biochemistry	bone	Beta-carotene (mcg)	nutrients	dietary interview	8	0.0860946	1	> BY & Bonf.	bone	dietary interview	39177	1	Dietary Interview+Behavior	0.0384621
expo	DR2TBCAR	LBXSCH	-0.00137342	0.007996	0.868483	0.954745	-0.171764	1.72817	12.0972	0.421353	8	2	5	0	0.00422817	0.00640854	0.659772	0.510873	1.55693e-05	0.136664	39250	0.00422817	0.510873	0.00640854	0.659772	Cholesterol (mg/dL)	biochemistry	lipids	Beta-carotene (mcg)	nutrients	dietary interview	8	1	1	> BY & Bonf.	lipids	dietary interview	39177	1	Dietary Interview+Behavior	1
expo	DR2TBCAR	LBXSCLSI	-0.0202504	0.0090245	0.0597299	0.294036	-2.24394	1.66405	11.6484	0.399057	8	2	-9	-2	-0.0212474	0.00672629	-3.15885	0.00207911	0.000393166	0.151503	39257	-0.0212474	0.00207911	0.00672629	-3.15885	Chloride (mmol/L)	biochemistry	electrolyte	Beta-carotene (mcg)	nutrients	dietary interview	8	0.159705	1	> BY & Bonf.	electrolyte	dietary interview	39177	1	Dietary Interview+Behavior	0.073309
expo	DR2TBCAR	LBXSCR	-0.0327475	0.00702549	0.00231113	0.0632074	-4.66124	1.35693	9.49852	0.263043	8	2	-7	-2	-0.0334031	0.00895226	-3.73125	0.000312194	0.000971714	0.164513	39258	-0.0334031	0.000312194	0.00895226	-3.73125	Creatinine (mg/dL)	biochemistry	kidney	Beta-carotene (mcg)	nutrients	dietary interview	8	0.0333583	1	BY<0.05	kidney	dietary interview	39177	1	Dietary Interview+Behavior	0.0133827
expo	DR2TBCAR	LBXSGB	-0.024016	0.00870818	0.0281826	0.164644	-2.75786	1.73874	12.1712	0.424871	8	2	-9	-2	-0.0287635	0.00690419	-4.1661	6.45813e-05	0.000720512	0.157668	39212	-0.0287635	6.45813e-05	0.00690419	-4.1661	Globulin (g/dL)	biochemistry	immunity	Beta-carotene (mcg)	nutrients	dietary interview	8	0.00882671	1	BY<0.05	liver	dietary interview	39177	1	Dietary Interview+Behavior	0.00310079
expo	DR2TBCAR	LBXSGL	0.00585285	0.00543597	0.317321	0.740932	1.07669	0.894317	6.26022	0	8	2	3	2	0.00515552	0.0067245	0.766678	0.445027	2.31476e-05	0.077567	39257	0.00515552	0.445027	0.0067245	0.766678	Glucose, serum (mg/dL)	biochemistry	metabolic	Beta-carotene (mcg)	nutrients	dietary interview	8	1	1	> BY & Bonf.	metabolic	dietary interview	39177	1	Dietary Interview+Behavior	1
expo	DR2TBCAR	LBXSGTSI	-0.0219126	0.00647466	0.0116891	0.189437	-3.38435	1.18033	8.26234	0.152783	8	2	-9	-2	-0.0241832	0.00661227	-3.65732	0.00040354	0.000509318	0.0465192	39251	-0.0241832	0.00040354	0.00661227	-3.65732	Gamma glutamyl transferase (U/L)	biochemistry	liver	Beta-carotene (mcg)	nutrients	dietary interview	8	0.0414655	1	BY<0.05	liver	dietary interview	39177	1	Dietary Interview+Behavior	0.0168639
expo	DR2TBCAR	LBXSIR	0.0169671	0.00845773	0.0848517	0.30685	2.00611	1.55936	10.9155	0.358713	8	2	7	2	0.022772	0.0075111	3.03178	0.00307552	0.000451627	0.0516383	39216	0.022772	0.00307552	0.0075111	3.03178	Iron, refigerated (ug/dL)	blood	iron	Beta-carotene (mcg)	nutrients	dietary interview	8	0.218164	1	> BY & Bonf.	iron	dietary interview	39177	1	Dietary Interview+Behavior	0.105157
expo	DR2TBCAR	LBXSKSI	0.012025	0.00422537	0.0248335	0.626782	2.84591	0.306533	2.14573	0	8	2	7	2	0.0103397	0.00821232	1.25904	0.21086	9.31033e-05	0.082575	39249	0.0103397	0.21086	0.00821232	1.25904	Potassium (mmol/L)	biochemistry	electrolyte	Beta-carotene (mcg)	nutrients	dietary interview	8	1	1	> BY & Bonf.	electrolyte	dietary interview	39177	1	Dietary Interview+Behavior	1
expo	DR2TBCAR	LBXSLDSI	-0.000138229	0.00345292	0.969185	0.981602	-0.0400326	0.343445	2.40411	0	8	2	-1	0	0.00164752	0.00667624	0.246774	0.805574	2.36384e-06	0.155348	39084	0.00164752	0.805574	0.00667624	0.246774	Lactate dehydrogenase LDH (U/L)	biochemistry	injury	Beta-carotene (mcg)	nutrients	dietary interview	8	1	1	> BY & Bonf.	inflammation	dietary interview	39177	1	Dietary Interview+Behavior	1
expo	DR2TBCAR	LBXSNASI	-0.0041748	0.00863491	0.643512	0.725721	-0.48348	1.52177	10.6524	0.342868	8	2	-7	-2	-0.00997273	0.0088495	-1.12693	0.262392	8.66099e-05	0.0455551	39256	-0.00997273	0.262392	0.0088495	-1.12693	Sodium (mmol/L)	biochemistry	electrolyte	Beta-carotene (mcg)	nutrients	dietary interview	8	1	1	> BY & Bonf.	electrolyte	dietary interview	39177	1	Dietary Interview+Behavior	1
expo	DR2TBCAR	LBXSOSSI	0.00932747	0.00955236	0.361368	0.742105	0.976457	2.13647	14.9553	0.531939	8	2	7	2	0.00382214	0.00743026	0.514402	0.608073	1.2722e-05	0.143398	39252	0.00382214	0.608073	0.00743026	0.514402	Osmolality (mmol/Kg)	biochemistry	electrolyte	Beta-carotene (mcg)	nutrients	dietary interview	8	1	1	> BY & Bonf.	electrolyte	dietary interview	39177	1	Dietary Interview+Behavior	1
expo	DR2TBCAR	LBXSPH	0.025594	0.00395846	0.000345125	0.274174	6.46565	0.273144	1.91201	0	8	2	3	0	0.0217918	0.00850407	2.56251	0.011838	0.000413577	0.142679	39251	0.0217918	0.011838	0.00850407	2.56251	Phosphorus (mg/dL)	biochemistry	bone	Beta-carotene (mcg)	nutrients	dietary interview	8	0.629291	1	> BY & Bonf.	bone	dietary interview	39177	1	Dietary Interview+Behavior	0.302761
expo	DR2TBCAR	LBXSTB	0.03936	0.00545308	0.000174713	0.044216	7.21795	0.698408	4.88885	0	8	2	9	2	0.034983	0.00717779	4.87379	3.98377e-06	0.00106587	0.175446	39239	0.034983	3.98377e-06	0.00717779	4.87379	Total bilirubin (mg/dL)	biochemistry	liver	Beta-carotene (mcg)	nutrients	dietary interview	8	0.000808243	0.493088	BY<0.05	liver	dietary interview	39177	1	Dietary Interview+Behavior	0.000186792
expo	DR2TBCAR	LBXSTP	0.0155798	0.00737304	0.0724583	0.511505	2.11308	1.08946	7.62622	0.0821142	8	2	-1	0	0.0122494	0.00774459	1.58167	0.11679	0.000130673	0.0918676	39213	0.0122494	0.11679	0.00774459	1.58167	Total protein (g/dL)	biochemistry	liver/kidney	Beta-carotene (mcg)	nutrients	dietary interview	8	1	1	> BY & Bonf.	kidney	dietary interview	39177	1	Dietary Interview+Behavior	1
expo	DR2TBCAR	LBXSTR	-0.0192518	0.0064723	0.0206759	0.304921	-2.97448	1.00801	7.05606	0.00794557	8	2	-7	-2	-0.0162569	0.0075149	-2.16329	0.0328317	0.000230171	0.0696806	39236	-0.0162569	0.0328317	0.0075149	-2.16329	Triglycerides (mg/dL)	biochemistry	lipids	Beta-carotene (mcg)	nutrients	dietary interview	8	1	1	> BY & Bonf.	lipids	dietary interview	39177	1	Dietary Interview+Behavior	0.649909
expo	DR2TBCAR	LBXSUA	-0.0179286	0.00761675	0.0507999	0.372791	-2.35384	1.21227	8.48591	0.175103	8	2	-7	-2	-0.0174613	0.00754498	-2.31429	0.0226366	0.000265531	0.227152	39246	-0.0174613	0.0226366	0.00754498	-2.31429	Uric acid (mg/dL)	biochemistry	kidney	Beta-carotene (mcg)	nutrients	dietary interview	8	1	1	> BY & Bonf.	kidney	dietary interview	39177	1	Dietary Interview+Behavior	0.315327
expo	DR2TCAFF	LBXSAL	0.0357984	0.00893431	0.00514493	0.0872986	4.00684	1.4851	10.3957	0.326645	8	2	7	2	0.0368811	0.00813359	4.53442	1.56455e-05	0.00109864	0.204169	39260	0.0368811	1.56455e-05	0.00813359	4.53442	Albumin (g/dL)	biochemistry	liver/kidney	Caffeine (mg)	nutrients	dietary interview	8	0.00261447	1	BY<0.05	kidney	dietary interview	39177	1	Dietary Interview+Behavior	0.000578793
expo	DR2TCAFF	LBXSAPSI	-0.0192447	0.0075346	0.0378719	0.234433	-2.55418	1.55172	10.862	0.355554	8	2	-9	-2	-0.0217266	0.006053	-3.5894	0.000509314	0.000381292	0.28332	39251	-0.0217266	0.000509314	0.006053	-3.5894	Alkaline phosphotase (U/L)	biochemistry	liver	Caffeine (mg)	nutrients	dietary interview	8	0.0503477	1	> BY & Bonf.	liver	dietary interview	39177	1	Dietary Interview+Behavior	0.0213142
expo	DR2TCAFF	LBXSASSI	-0.0338414	0.00456606	0.000147968	0.0543983	-7.41151	0.513824	3.59676	0	8	2	-9	-2	-0.0411978	0.00865242	-4.76142	6.3055e-06	0.00137154	0.0274278	39158	-0.0411978	6.3055e-06	0.00865242	-4.76142	Aspartate aminotransferase AST (U/L)	biochemistry	liver	Caffeine (mg)	nutrients	dietary interview	8	0.00120149	0.780457	BY<0.05	liver	dietary interview	39177	1	Dietary Interview+Behavior	0.00109456
expo	DR2TCAFF	LBXSATSI	-0.0130312	0.00527385	0.0427755	0.351167	-2.47092	0.943213	6.60249	0	8	2	-1	0	-0.0154671	0.00661826	-2.33703	0.0213724	0.000193309	0.0667714	39178	-0.0154671	0.0213724	0.00661826	-2.33703	Alanine aminotransferase ALT (U/L)	biochemistry	liver	Caffeine (mg)	nutrients	dietary interview	8	0.989388	1	> BY & Bonf.	liver	dietary interview	39177	1	Dietary Interview+Behavior	0.665242
expo	DR2TCAFF	LBXSBU	-0.0564313	0.00622285	4.06065e-05	0.00125137	-9.06839	1.01572	7.11003	0.0154758	8	2	-1	0	-0.0576504	0.00672875	-8.56777	1.10875e-13	0.00268442	0.244264	39255	-0.0576504	1.10875e-13	0.00672875	-8.56777	Blood urea nitrogen (mg/dL)	biochemistry	kidney	Caffeine (mg)	nutrients	dietary interview	8	1.24426e-10	1.37235e-08	Bonf.<0.05	kidney	dietary interview	39177	1	Dietary Interview+Behavior	8.93594e-12
expo	DR2TCAFF	LBXSC3SI	-0.00347865	0.0092165	0.717032	0.81876	-0.377437	1.30845	9.15913	0.235735	8	2	-1	0	-0.0060968	0.0088436	-0.689403	0.49212	3.00369e-05	0.0756813	39185	-0.0060968	0.49212	0.0088436	-0.689403	Bicarbonate (mmol/L)	biochemistry	electrolyte	Caffeine (mg)	nutrients	dietary interview	8	1	1	> BY & Bonf.	electrolyte	dietary interview	39177	1	Dietary Interview+Behavior	1
expo	DR2TCAFF	LBXSCA	0.0136731	0.00319078	0.00363209	0.515065	4.28519	0.187528	1.3127	0	8	2	1	0	0.0139144	0.00795174	1.74985	0.0831222	0.000156406	0.0915789	39218	0.0139144	0.0831222	0.00795174	1.74985	Total calcium (mg/dL)	biochemistry	bone	Caffeine (mg)	nutrients	dietary interview	8	1	1	> BY & Bonf.	bone	dietary interview	39177	1	Dietary Interview+Behavior	1
expo	DR2TCAFF	LBXSCH	0.0184302	0.00946059	0.0924251	0.421368	1.94811	1.50924	10.5646	0.337413	8	2	9	2	0.0170501	0.00799021	2.13387	0.0352271	0.00023481	0.120296	39250	0.0170501	0.0352271	0.00799021	2.13387	Cholesterol (mg/dL)	biochemistry	lipids	Caffeine (mg)	nutrients	dietary interview	8	1	1	> BY & Bonf.	lipids	dietary interview	39177	1	Dietary Interview+Behavior	0.709778
expo	DR2TCAFF	LBXSCLSI	0.0214291	0.00962931	0.0613858	0.328725	2.2254	1.39394	9.75759	0.28261	8	2	1	0	0.0227094	0.00896947	2.53185	0.0128566	0.000416547	0.152154	39257	0.0227094	0.0128566	0.00896947	2.53185	Chloride (mmol/L)	biochemistry	electrolyte	Caffeine (mg)	nutrients	dietary interview	8	0.669237	1	> BY & Bonf.	electrolyte	dietary interview	39177	1	Dietary Interview+Behavior	0.318821
expo	DR2TCAFF	LBXSCR	-0.00173647	0.00514898	0.745818	0.802953	-0.337246	0.757032	5.29922	0	8	2	1	0	-0.00826141	0.0068344	-1.2088	0.229508	5.51261e-05	0.162236	39258	-0.00826141	0.229508	0.0068344	-1.2088	Creatinine (mg/dL)	biochemistry	kidney	Caffeine (mg)	nutrients	dietary interview	8	1	1	> BY & Bonf.	kidney	dietary interview	39177	1	Dietary Interview+Behavior	1
expo	DR2TCAFF	LBXSGB	-0.0578019	0.0073072	9.79494e-05	0.00481003	-7.91027	1.10255	7.71786	0.0930126	8	2	-9	-2	-0.05295	0.00738283	-7.17205	1.16283e-10	0.00226473	0.150828	39212	-0.05295	1.16283e-10	0.00738283	-7.17205	Globulin (g/dL)	biochemistry	immunity	Caffeine (mg)	nutrients	dietary interview	8	7.31136e-08	1.43928e-05	Bonf.<0.05	liver	dietary interview	39177	1	Dietary Interview+Behavior	1.80973e-08
expo	DR2TCAFF	LBXSGL	-0.000362365	0.00736432	0.96213	0.956457	-0.0492055	1.28047	8.96327	0.219035	8	2	-1	0	0.000656609	0.00694938	0.0944846	0.924908	3.4822e-07	0.0751646	39257	0.000656609	0.924908	0.00694938	0.0944846	Glucose, serum (mg/dL)	biochemistry	metabolic	Caffeine (mg)	nutrients	dietary interview	8	1	1	> BY & Bonf.	metabolic	dietary interview	39177	1	Dietary Interview+Behavior	1
expo	DR2TCAFF	LBXSGTSI	-0.017877	0.00539183	0.0128427	0.196641	-3.31558	0.924526	6.47168	0	8	2	-1	0	-0.0250036	0.00666144	-3.75349	0.00028881	0.000504971	0.0465938	39251	-0.0250036	0.00028881	0.00666144	-3.75349	Gamma glutamyl transferase (U/L)	biochemistry	liver	Caffeine (mg)	nutrients	dietary interview	8	0.03125	1	BY<0.05	liver	dietary interview	39177	1	Dietary Interview+Behavior	0.0125335
expo	DR2TCAFF	LBXSIR	-0.00666126	0.00968547	0.513742	0.830963	-0.687758	1.59246	11.1472	0.372039	8	2	3	0	-0.00185097	0.00814905	-0.227139	0.820766	2.76804e-06	0.0510148	39216	-0.00185097	0.820766	0.00814905	-0.227139	Iron, refigerated (ug/dL)	blood	iron	Caffeine (mg)	nutrients	dietary interview	8	1	1	> BY & Bonf.	iron	dietary interview	39177	1	Dietary Interview+Behavior	1
expo	DR2TCAFF	LBXSKSI	0.0126963	0.0087239	0.188905	0.517513	1.45535	1.57995	11.0597	0.367069	8	2	9	2	0.0118616	0.00752683	1.57591	0.118114	0.000113654	0.0813841	39249	0.0118616	0.118114	0.00752683	1.57591	Potassium (mmol/L)	biochemistry	electrolyte	Caffeine (mg)	nutrients	dietary interview	8	1	1	> BY & Bonf.	electrolyte	dietary interview	39177	1	Dietary Interview+Behavior	1
expo	DR2TCAFF	LBXSLDSI	-0.0256049	0.00581611	0.00314766	0.202362	-4.4024	0.686473	4.80531	0	8	2	-9	-2	-0.0257154	0.00708381	-3.63016	0.000443055	0.000534405	0.155419	39084	-0.0257154	0.000443055	0.00708381	-3.63016	Lactate dehydrogenase LDH (U/L)	biochemistry	injury	Caffeine (mg)	nutrients	dietary interview	8	0.0447559	1	BY<0.05	inflammation	dietary interview	39177	1	Dietary Interview+Behavior	0.0458291
expo	DR2TCAFF	LBXSNASI	-0.000800994	0.00844014	0.927052	0.914438	-0.0949029	1.26455	8.85188	0.209207	8	2	3	0	0.0054494	0.00807293	0.675021	0.501175	2.39854e-05	0.0456302	39256	0.0054494	0.501175	0.00807293	0.675021	Sodium (mmol/L)	biochemistry	electrolyte	Caffeine (mg)	nutrients	dietary interview	8	1	1	> BY & Bonf.	electrolyte	dietary interview	39177	1	Dietary Interview+Behavior	1
expo	DR2TCAFF	LBXSOSSI	-0.0257955	0.00939722	0.0287097	0.295473	-2.74502	1.78977	12.5284	0.441269	8	2	-1	0	-0.0164352	0.00787476	-2.08707	0.0393501	0.000218171	0.142975	39252	-0.0164352	0.0393501	0.00787476	-2.08707	Osmolality (mmol/Kg)	biochemistry	electrolyte	Caffeine (mg)	nutrients	dietary interview	8	1	1	> BY & Bonf.	electrolyte	dietary interview	39177	1	Dietary Interview+Behavior	0.896964
expo	DR2TCAFF	LBXSPH	0.00352909	0.0085387	0.69175	0.91758	0.413306	1.08976	7.62831	0.0823661	8	2	1	0	0.00188283	0.00851803	0.221041	0.825498	2.86327e-06	0.131521	39251	0.00188283	0.825498	0.00851803	0.221041	Phosphorus (mg/dL)	biochemistry	bone	Caffeine (mg)	nutrients	dietary interview	8	1	1	> BY & Bonf.	bone	dietary interview	39177	1	Dietary Interview+Behavior	1
expo	DR2TCAFF	LBXSTB	-0.0543935	0.00780927	0.000218202	0.0139205	-6.96525	1.09751	7.68256	0.088846	8	2	-9	-2	-0.0487895	0.00770548	-6.33179	6.42214e-09	0.00192281	0.176961	39239	-0.0487895	6.42214e-09	0.00770548	-6.33179	Total bilirubin (mg/dL)	biochemistry	liver	Caffeine (mg)	nutrients	dietary interview	8	2.74024e-06	0.000794894	Bonf.<0.05	liver	dietary interview	39177	1	Dietary Interview+Behavior	5.26964e-07
expo	DR2TCAFF	LBXSTP	-0.0201014	0.00864673	0.0530232	0.31902	-2.32474	1.32506	9.27544	0.245319	8	2	-9	-2	-0.0222615	0.00851612	-2.61405	0.0102884	0.000400305	0.0840756	39213	-0.0222615	0.0102884	0.00851612	-2.61405	Total protein (g/dL)	biochemistry	liver/kidney	Caffeine (mg)	nutrients	dietary interview	8	0.563453	1	> BY & Bonf.	kidney	dietary interview	39177	1	Dietary Interview+Behavior	0.248314
expo	DR2TCAFF	LBXSTR	-0.00707636	0.00725488	0.36186	0.611582	-0.975394	1.16524	8.15671	0.14181	8	2	5	0	-0.0115606	0.00712818	-1.62182	0.107898	0.000107953	0.0654585	39236	-0.0115606	0.107898	0.00712818	-1.62182	Triglycerides (mg/dL)	biochemistry	lipids	Caffeine (mg)	nutrients	dietary interview	8	1	1	> BY & Bonf.	lipids	dietary interview	39177	1	Dietary Interview+Behavior	1
expo	DR2TCAFF	LBXSUA	0.00779812	0.00766488	0.342839	0.690923	1.01738	1.23908	8.67359	0.192953	8	2	9	2	0.00837816	0.00719679	1.16415	0.247052	5.66955e-05	0.226491	39246	0.00837816	0.247052	0.00719679	1.16415	Uric acid (mg/dL)	biochemistry	kidney	Caffeine (mg)	nutrients	dietary interview	8	1	1	> BY & Bonf.	kidney	dietary interview	39177	1	Dietary Interview+Behavior	1
expo	DR2TCALC	LBXSAL	0.0064841	0.00694452	0.381538	0.813489	0.9337	0.707981	4.95586	0	8	2	9	2	0.00383583	0.00906864	0.422977	0.673194	9.1366e-06	0.20267	39260	0.00383583	0.673194	0.00906864	0.422977	Albumin (g/dL)	biochemistry	liver/kidney	Calcium (mg)	nutrients	dietary interview	8	1	1	> BY & Bonf.	kidney	dietary interview	39177	1	Dietary Interview+Behavior	1
expo	DR2TCALC	LBXSAPSI	0.00757947	0.00805382	0.377987	0.690454	0.941102	1.44007	10.0805	0.305589	8	2	7	2	0.00718977	0.00727688	0.98803	0.325453	3.20975e-05	0.312568	39251	0.00718977	0.325453	0.00727688	0.98803	Alkaline phosphotase (U/L)	biochemistry	liver	Calcium (mg)	nutrients	dietary interview	8	1	1	> BY & Bonf.	liver	dietary interview	39177	1	Dietary Interview+Behavior	1
expo	DR2TCALC	LBXSASSI	0.0147153	0.00794565	0.106456	0.444245	1.85199	1.23606	8.65244	0.19098	8	2	9	2	0.0127465	0.00839806	1.51779	0.132131	0.000100876	0.0263885	39158	0.0127465	0.132131	0.00839806	1.51779	Aspartate aminotransferase AST (U/L)	biochemistry	liver	Calcium (mg)	nutrients	dietary interview	8	1	1	> BY & Bonf.	liver	dietary interview	39177	1	Dietary Interview+Behavior	1
expo	DR2TCALC	LBXSATSI	-0.00396634	0.00650043	0.561031	0.8996	-0.610165	1.00845	7.05914	0.00837836	8	2	-7	-2	-0.00349217	0.0072365	-0.482576	0.630421	7.57206e-06	0.0670152	39178	-0.00349217	0.630421	0.0072365	-0.482576	Alanine aminotransferase ALT (U/L)	biochemistry	liver	Calcium (mg)	nutrients	dietary interview	8	1	1	> BY & Bonf.	liver	dietary interview	39177	1	Dietary Interview+Behavior	1
expo	DR2TCALC	LBXSBU	0.0523876	0.0118985	0.00314591	0.015823	4.40286	2.74511	19.2158	0.635716	8	2	9	2	0.0452601	0.00808877	5.59543	1.82697e-07	0.00127199	0.24232	39255	0.0452601	1.82697e-07	0.00808877	5.59543	Blood urea nitrogen (mg/dL)	biochemistry	kidney	Calcium (mg)	nutrients	dietary interview	8	5.33702e-05	0.0226131	Bonf.<0.05	kidney	dietary interview	39177	1	Dietary Interview+Behavior	6.64971e-06
expo	DR2TCALC	LBXSC3SI	0.0266175	0.00810985	0.0134477	0.303556	3.28212	0.787099	5.50969	0	8	2	9	2	0.0287984	0.00967846	2.97552	0.00364478	0.000514889	0.0765659	39185	0.0287984	0.00364478	0.00967846	2.97552	Bicarbonate (mmol/L)	biochemistry	electrolyte	Calcium (mg)	nutrients	dietary interview	8	0.249862	1	> BY & Bonf.	electrolyte	dietary interview	39177	1	Dietary Interview+Behavior	0.104777
expo	DR2TCALC	LBXSCA	0.0292352	0.00921287	0.0156359	0.341119	3.1733	1.08882	7.62177	0.0815776	8	2	9	2	0.0190956	0.00952438	2.00491	0.047596	0.000226412	0.0933949	39218	0.0190956	0.047596	0.00952438	2.00491	Total calcium (mg/dL)	biochemistry	bone	Calcium (mg)	nutrients	dietary interview	8	1	1	> BY & Bonf.	bone	dietary interview	39177	1	Dietary Interview+Behavior	0.895062
expo	DR2TCALC	LBXSCH	-0.0146953	0.00533581	0.0283364	0.448349	-2.75409	0.550506	3.85354	0	8	2	-9	-2	-0.0163809	0.00759071	-2.15803	0.0332495	0.000166621	0.141364	39250	-0.0163809	0.0332495	0.00759071	-2.15803	Cholesterol (mg/dL)	biochemistry	lipids	Calcium (mg)	nutrients	dietary interview	8	1	1	> BY & Bonf.	lipids	dietary interview	39177	1	Dietary Interview+Behavior	0.675626
expo	DR2TCALC	LBXSCLSI	-0.0218766	0.0100323	0.065582	0.351956	-2.18061	1.53703	10.7592	0.349394	8	2	-9	-2	-0.0204884	0.00879623	-2.32923	0.0217992	0.00026065	0.152204	39257	-0.0204884	0.0217992	0.00879623	-2.32923	Chloride (mmol/L)	biochemistry	electrolyte	Calcium (mg)	nutrients	dietary interview	8	1	1	> BY & Bonf.	electrolyte	dietary interview	39177	1	Dietary Interview+Behavior	0.479932
expo	DR2TCALC	LBXSCR	-0.0280171	0.00684271	0.0046051	0.211555	-4.09445	0.741432	5.19002	0	8	2	-9	-2	-0.0295311	0.00893488	-3.30515	0.00130686	0.000541535	0.162523	39258	-0.0295311	0.00130686	0.00893488	-3.30515	Creatinine (mg/dL)	biochemistry	kidney	Calcium (mg)	nutrients	dietary interview	8	0.109728	1	> BY & Bonf.	kidney	dietary interview	39177	1	Dietary Interview+Behavior	0.047222
expo	DR2TCALC	LBXSGB	-0.0135974	0.00851874	0.15448	0.599813	-1.59618	1.4362	10.0534	0.303716	8	2	-9	-2	-0.00843786	0.00775709	-1.08776	0.27924	4.42298e-05	0.156115	39212	-0.00843786	0.27924	0.00775709	-1.08776	Globulin (g/dL)	biochemistry	immunity	Calcium (mg)	nutrients	dietary interview	8	1	1	> BY & Bonf.	liver	dietary interview	39177	1	Dietary Interview+Behavior	1
expo	DR2TCALC	LBXSGL	0.00962569	0.0103734	0.384328	0.731828	0.927921	2.49355	17.4548	0.598965	8	2	-5	0	0.00108455	0.00731559	0.148252	0.882434	7.30397e-07	0.0781747	39257	0.00108455	0.882434	0.00731559	0.148252	Glucose, serum (mg/dL)	biochemistry	metabolic	Calcium (mg)	nutrients	dietary interview	8	1	1	> BY & Bonf.	metabolic	dietary interview	39177	1	Dietary Interview+Behavior	1
expo	DR2TCALC	LBXSGTSI	-0.0233145	0.00738036	0.0159506	0.227528	-3.159	1.24774	8.73416	0.198549	8	2	-9	-2	-0.0242539	0.00765908	-3.16668	0.00202881	0.000365266	0.0452475	39251	-0.0242539	0.00202881	0.00765908	-3.16668	Gamma glutamyl transferase (U/L)	biochemistry	liver	Calcium (mg)	nutrients	dietary interview	8	0.15664	1	> BY & Bonf.	liver	dietary interview	39177	1	Dietary Interview+Behavior	0.0668367
expo	DR2TCALC	LBXSIR	-0.00260308	0.00795974	0.753207	0.970275	-0.327031	0.750778	5.25544	0	8	2	3	0	4.99215e-05	0.00991508	0.0050349	0.995992	1.54804e-09	0.0514625	39216	4.99215e-05	0.995992	0.00991508	0.0050349	Iron, refigerated (ug/dL)	blood	iron	Calcium (mg)	nutrients	dietary interview	8	1	1	> BY & Bonf.	iron	dietary interview	39177	1	Dietary Interview+Behavior	1
expo	DR2TCALC	LBXSKSI	0.04019	0.00933267	0.00353877	0.0833754	4.30638	1.43414	10.039	0.302718	8	2	9	2	0.0394201	0.00845951	4.65985	9.49921e-06	0.000964908	0.0823933	39249	0.0394201	9.49921e-06	0.00845951	4.65985	Potassium (mmol/L)	biochemistry	electrolyte	Calcium (mg)	nutrients	dietary interview	8	0.00170588	1	BY<0.05	electrolyte	dietary interview	39177	1	Dietary Interview+Behavior	0.00119091
expo	DR2TCALC	LBXSLDSI	0.0288046	0.00683115	0.00395295	0.209641	4.21666	0.958104	6.70673	0	8	2	9	2	0.021013	0.00751576	2.79586	0.00617624	0.000274336	0.155569	39084	0.021013	0.00617624	0.00751576	2.79586	Lactate dehydrogenase LDH (U/L)	biochemistry	injury	Calcium (mg)	nutrients	dietary interview	8	0.37855	1	> BY & Bonf.	inflammation	dietary interview	39177	1	Dietary Interview+Behavior	0.299714
expo	DR2TCALC	LBXSNASI	-0.0261519	0.00248902	1.54286e-05	0.348358	-10.5069	0.0679381	0.475567	0	8	2	-9	-2	-0.0253061	0.0109432	-2.31249	0.0227395	0.000397669	0.0456059	39256	-0.0253061	0.0227395	0.0109432	-2.31249	Sodium (mmol/L)	biochemistry	electrolyte	Calcium (mg)	nutrients	dietary interview	8	1	1	> BY & Bonf.	electrolyte	dietary interview	39177	1	Dietary Interview+Behavior	0.996411
expo	DR2TCALC	LBXSOSSI	-0.00621321	0.00868162	0.497364	0.840464	-0.715674	1.18556	8.29892	0.156516	8	2	-7	-2	-0.00430822	0.00926392	-0.465054	0.642874	1.15256e-05	0.144668	39252	-0.00430822	0.642874	0.00926392	-0.465054	Osmolality (mmol/Kg)	biochemistry	electrolyte	Calcium (mg)	nutrients	dietary interview	8	1	1	> BY & Bonf.	electrolyte	dietary interview	39177	1	Dietary Interview+Behavior	1
expo	DR2TCALC	LBXSPH	0.0295057	0.00768554	0.0063818	0.237163	3.83912	1.00113	7.00789	0.0011258	8	2	9	2	0.025283	0.00897507	2.81703	0.00581095	0.000396966	0.142178	39251	0.025283	0.00581095	0.00897507	2.81703	Phosphorus (mg/dL)	biochemistry	bone	Calcium (mg)	nutrients	dietary interview	8	0.360543	1	> BY & Bonf.	bone	dietary interview	39177	1	Dietary Interview+Behavior	0.165848
expo	DR2TCALC	LBXSTB	0.00383009	0.00795321	0.644796	0.828085	0.481578	0.97216	6.80512	0	8	2	5	2	0.00547358	0.00813577	0.672779	0.502594	1.86014e-05	0.175531	39239	0.00547358	0.502594	0.00813577	0.672779	Total bilirubin (mg/dL)	biochemistry	liver	Calcium (mg)	nutrients	dietary interview	8	1	1	> BY & Bonf.	liver	dietary interview	39177	1	Dietary Interview+Behavior	1
expo	DR2TCALC	LBXSTP	-0.00689567	0.00479045	0.193197	0.785448	-1.43946	0.474055	3.31838	0	8	2	-9	-2	-0.00486453	0.00762762	-0.637752	0.52505	1.47003e-05	0.0922561	39213	-0.00486453	0.52505	0.00762762	-0.637752	Total protein (g/dL)	biochemistry	liver/kidney	Calcium (mg)	nutrients	dietary interview	8	1	1	> BY & Bonf.	kidney	dietary interview	39177	1	Dietary Interview+Behavior	1
expo	DR2TCALC	LBXSTR	-0.0239776	0.00479052	0.00155612	0.272698	-5.00521	0.36885	2.58195	0	8	2	-9	-2	-0.0267667	0.00891371	-3.00287	0.00335688	0.000444826	0.0693055	39236	-0.0267667	0.00335688	0.00891371	-3.00287	Triglycerides (mg/dL)	biochemistry	lipids	Calcium (mg)	nutrients	dietary interview	8	0.233938	1	> BY & Bonf.	lipids	dietary interview	39177	1	Dietary Interview+Behavior	0.104487
expo	DR2TCALC	LBXSUA	-0.0607405	0.00530196	8.67436e-06	0.00248387	-11.4562	0.637364	4.46155	0	8	2	-9	-2	-0.0595926	0.00816948	-7.29453	6.39336e-11	0.00220503	0.225735	39246	-0.0595926	6.39336e-11	0.00816948	-7.29453	Uric acid (mg/dL)	biochemistry	kidney	Calcium (mg)	nutrients	dietary interview	8	4.24415e-08	7.91331e-06	Bonf.<0.05	kidney	dietary interview	39177	1	Dietary Interview+Behavior	5.54906e-09
expo	DR2TCARB	LBXSAL	-0.0493465	0.00824516	0.000550494	0.0607687	-5.9849	0.861451	6.03016	0	8	2	-9	-2	-0.0423597	0.00926468	-4.57217	1.34753e-05	0.000698467	0.203322	39260	-0.0423597	1.34753e-05	0.00926468	-4.57217	Albumin (g/dL)	biochemistry	liver/kidney	Carbohydrate (gm)	nutrients	dietary interview	8	0.00230157	1	BY<0.05	kidney	dietary interview	39177	1	Dietary Interview+Behavior	0.000507352
expo	DR2TCARB	LBXSAPSI	0.0358946	0.00935679	0.006406	0.0464498	3.83621	2.39784	16.7849	0.582957	8	2	9	2	0.0348692	0.00718786	4.85113	4.37246e-06	0.00047332	0.310811	39251	0.0348692	4.37246e-06	0.00718786	4.85113	Alkaline phosphotase (U/L)	biochemistry	liver	Carbohydrate (gm)	nutrients	dietary interview	8	0.000876706	0.541197	BY<0.05	liver	dietary interview	39177	1	Dietary Interview+Behavior	0.000351457
expo	DR2TCARB	LBXSASSI	-0.0259089	0.012434	0.0756698	0.330521	-2.08371	1.69854	11.8898	0.41126	8	2	-9	-2	-0.031038	0.0119494	-2.59745	0.0107663	0.00037529	0.0261893	39158	-0.031038	0.0107663	0.0119494	-2.59745	Aspartate aminotransferase AST (U/L)	biochemistry	liver	Carbohydrate (gm)	nutrients	dietary interview	8	0.584071	1	> BY & Bonf.	liver	dietary interview	39177	1	Dietary Interview+Behavior	0.37668
expo	DR2TCARB	LBXSATSI	-0.0316379	0.00877986	0.00869961	0.206161	-3.60346	0.943285	6.603	0	8	2	-9	-2	-0.0376269	0.0108468	-3.46894	0.000764136	0.000551706	0.0665797	39178	-0.0376269	0.000764136	0.0108468	-3.46894	Alanine aminotransferase ALT (U/L)	biochemistry	liver	Carbohydrate (gm)	nutrients	dietary interview	8	0.0704907	1	> BY & Bonf.	liver	dietary interview	39177	1	Dietary Interview+Behavior	0.0514742
expo	DR2TCARB	LBXSBU	-0.0934868	0.00884133	1.47925e-05	0.000759967	-10.5738	0.845028	5.9152	0	8	2	-9	-2	-0.0907923	0.0107204	-8.4691	1.82731e-13	0.00320888	0.242313	39255	-0.0907923	1.82731e-13	0.0107204	-8.4691	Blood urea nitrogen (mg/dL)	biochemistry	kidney	Carbohydrate (gm)	nutrients	dietary interview	8	1.96242e-10	2.26174e-08	Bonf.<0.05	kidney	dietary interview	39177	1	Dietary Interview+Behavior	1.44596e-11
expo	DR2TCARB	LBXSC3SI	0.0759065	0.015159	0.00155237	0.0509241	5.00735	1.43815	10.067	0.30466	8	2	9	2	0.0636006	0.0136044	4.67501	8.93845e-06	0.00157638	0.077632	39185	0.0636006	8.93845e-06	0.0136044	4.67501	Bicarbonate (mmol/L)	biochemistry	electrolyte	Carbohydrate (gm)	nutrients	dietary interview	8	0.00162027	1	BY<0.05	electrolyte	dietary interview	39177	1	Dietary Interview+Behavior	0.000761167
expo	DR2TCARB	LBXSCA	-0.0465392	0.00696913	0.000283136	0.165608	-6.67791	0.392723	2.74906	0	8	2	-9	-2	-0.0393911	0.0114523	-3.43957	0.000842419	0.000604191	0.0937965	39218	-0.0393911	0.000842419	0.0114523	-3.43957	Total calcium (mg/dL)	biochemistry	bone	Carbohydrate (gm)	nutrients	dietary interview	8	0.0764693	1	> BY & Bonf.	bone	dietary interview	39177	1	Dietary Interview+Behavior	0.0345644
expo	DR2TCARB	LBXSCH	-0.0366735	0.0197745	0.106051	0.156645	-1.85459	3.67667	25.7367	0.728015	8	2	-9	-2	-0.0462894	0.0111604	-4.14765	6.91994e-05	0.000834093	0.140618	39250	-0.0462894	6.91994e-05	0.0111604	-4.14765	Cholesterol (mg/dL)	biochemistry	lipids	Carbohydrate (gm)	nutrients	dietary interview	8	0.00935131	1	BY<0.05	lipids	dietary interview	39177	1	Dietary Interview+Behavior	0.00347019
expo	DR2TCARB	LBXSCLSI	0.0212678	0.0163172	0.233667	0.500777	1.3034	1.89854	13.2897	0.473278	8	2	9	2	0.0206542	0.011431	1.80686	0.0737044	0.000166065	0.150689	39257	0.0206542	0.0737044	0.011431	1.80686	Chloride (mmol/L)	biochemistry	electrolyte	Carbohydrate (gm)	nutrients	dietary interview	8	1	1	> BY & Bonf.	electrolyte	dietary interview	39177	1	Dietary Interview+Behavior	1
expo	DR2TCARB	LBXSCR	-0.0102056	0.00734384	0.207221	0.480981	-1.38968	1.16748	8.17237	0.143456	8	2	-9	-2	-0.0165559	0.00721852	-2.29353	0.0238485	0.000106695	0.163064	39258	-0.0165559	0.0238485	0.00721852	-2.29353	Creatinine (mg/dL)	biochemistry	kidney	Carbohydrate (gm)	nutrients	dietary interview	8	1	1	> BY & Bonf.	kidney	dietary interview	39177	1	Dietary Interview+Behavior	0.546103
expo	DR2TCARB	LBXSGB	0.0188829	0.0131707	0.194776	0.504408	1.4337	1.86696	13.0687	0.464371	8	2	9	2	0.0165485	0.00992958	1.66658	0.0986354	0.00010655	0.159644	39212	0.0165485	0.0986354	0.00992958	1.66658	Globulin (g/dL)	biochemistry	immunity	Carbohydrate (gm)	nutrients	dietary interview	8	1	1	> BY & Bonf.	liver	dietary interview	39177	1	Dietary Interview+Behavior	1
expo	DR2TCARB	LBXSGL	-0.0332378	0.011345	0.022033	0.191075	-2.92972	1.47762	10.3434	0.323238	8	2	-9	-2	-0.0313469	0.0093373	-3.35717	0.00110417	0.000382491	0.077843	39257	-0.0313469	0.00110417	0.0093373	-3.35717	Glucose, serum (mg/dL)	biochemistry	metabolic	Carbohydrate (gm)	nutrients	dietary interview	8	0.0955116	1	> BY & Bonf.	metabolic	dietary interview	39177	1	Dietary Interview+Behavior	0.0465743
expo	DR2TCARB	LBXSGTSI	-0.0677883	0.0110182	0.000466439	0.048411	-6.1524	0.840481	5.88337	0	8	2	-9	-2	-0.064713	0.0137216	-4.71613	7.57444e-06	0.00163013	0.0452321	39251	-0.064713	7.57444e-06	0.0137216	-4.71613	Gamma glutamyl transferase (U/L)	biochemistry	liver	Carbohydrate (gm)	nutrients	dietary interview	8	0.00140427	0.937519	BY<0.05	liver	dietary interview	39177	1	Dietary Interview+Behavior	0.000566821
expo	DR2TCARB	LBXSIR	-0.0294367	0.00899827	0.0136485	0.294278	-3.27137	0.864275	6.04993	0	8	2	-9	-2	-0.0261014	0.0109624	-2.38099	0.0191036	0.000265291	0.0512864	39216	-0.0261014	0.0191036	0.0109624	-2.38099	Iron, refigerated (ug/dL)	blood	iron	Carbohydrate (gm)	nutrients	dietary interview	8	0.909574	1	> BY & Bonf.	iron	dietary interview	39177	1	Dietary Interview+Behavior	0.458618
expo	DR2TCARB	LBXSKSI	-0.016741	0.010356	0.15001	0.518957	-1.61655	1.1457	8.01991	0.127173	8	2	-9	-2	-0.0174787	0.0106245	-1.64514	0.10299	0.000118921	0.0824775	39249	-0.0174787	0.10299	0.0106245	-1.64514	Potassium (mmol/L)	biochemistry	electrolyte	Carbohydrate (gm)	nutrients	dietary interview	8	1	1	> BY & Bonf.	electrolyte	dietary interview	39177	1	Dietary Interview+Behavior	1
expo	DR2TCARB	LBXSLDSI	0.0329838	0.0103717	0.0154867	0.257719	3.18018	1.10088	7.70619	0.0916397	8	2	9	2	0.0270347	0.0100108	2.70054	0.00809478	0.000284756	0.155638	39084	0.0270347	0.00809478	0.0100108	2.70054	Lactate dehydrogenase LDH (U/L)	biochemistry	injury	Carbohydrate (gm)	nutrients	dietary interview	8	0.468373	1	> BY & Bonf.	inflammation	dietary interview	39177	1	Dietary Interview+Behavior	0.354369
expo	DR2TCARB	LBXSNASI	0.0127666	0.0148439	0.418237	0.666037	0.860056	1.82125	12.7488	0.450927	8	2	9	2	0.0104856	0.0128481	0.81612	0.416315	4.28013e-05	0.0456456	39256	0.0104856	0.416315	0.0128481	0.81612	Sodium (mmol/L)	biochemistry	electrolyte	Carbohydrate (gm)	nutrients	dietary interview	8	1	1	> BY & Bonf.	electrolyte	dietary interview	39177	1	Dietary Interview+Behavior	1
expo	DR2TCARB	LBXSOSSI	-0.0488136	0.0149547	0.0137862	0.151586	-3.26409	1.99726	13.9808	0.499314	8	2	-9	-2	-0.0360307	0.0125133	-2.87939	0.00484685	0.000505379	0.143545	39252	-0.0360307	0.00484685	0.0125133	-2.87939	Osmolality (mmol/Kg)	biochemistry	electrolyte	Carbohydrate (gm)	nutrients	dietary interview	8	0.313379	1	> BY & Bonf.	electrolyte	dietary interview	39177	1	Dietary Interview+Behavior	0.175002
expo	DR2TCARB	LBXSPH	-0.0265457	0.0108173	0.0438494	0.418428	-2.454	0.908334	6.35834	0	8	2	-1	0	-0.0240391	0.0119544	-2.0109	0.0469487	0.000224901	0.142786	39251	-0.0240391	0.0469487	0.0119544	-2.0109	Phosphorus (mg/dL)	biochemistry	bone	Carbohydrate (gm)	nutrients	dietary interview	8	1	1	> BY & Bonf.	bone	dietary interview	39177	1	Dietary Interview+Behavior	0.868134
expo	DR2TCARB	LBXSTB	0.0185211	0.0108669	0.132088	0.511626	1.70436	1.36527	9.55688	0.267543	8	2	7	2	0.0164049	0.00951594	1.72394	0.0877185	0.000104756	0.174926	39239	0.0164049	0.0877185	0.00951594	1.72394	Total bilirubin (mg/dL)	biochemistry	liver	Carbohydrate (gm)	nutrients	dietary interview	8	1	1	> BY & Bonf.	liver	dietary interview	39177	1	Dietary Interview+Behavior	1
expo	DR2TCARB	LBXSTP	-0.0131893	0.0162775	0.444448	0.614605	-0.81028	2.47925	17.3547	0.596652	8	2	-9	-2	-0.0164179	0.0108072	-1.51916	0.131785	0.000104873	0.0939973	39213	-0.0164179	0.131785	0.0108072	-1.51916	Total protein (g/dL)	biochemistry	liver/kidney	Carbohydrate (gm)	nutrients	dietary interview	8	1	1	> BY & Bonf.	kidney	dietary interview	39177	1	Dietary Interview+Behavior	1
expo	DR2TCARB	LBXSTR	0.0166182	0.0118605	0.203914	0.606695	1.40114	1.36058	9.52405	0.265018	8	2	5	0	0.013185	0.0105343	1.25162	0.213543	6.76691e-05	0.0695375	39236	0.013185	0.213543	0.0105343	1.25162	Triglycerides (mg/dL)	biochemistry	lipids	Carbohydrate (gm)	nutrients	dietary interview	8	1	1	> BY & Bonf.	lipids	dietary interview	39177	1	Dietary Interview+Behavior	1
expo	DR2TCARB	LBXSUA	-0.0643498	0.0202229	0.0154471	0.0112778	-3.18202	4.2033	29.4231	0.762092	8	2	-9	-2	-0.0751066	0.0115016	-6.53009	2.53249e-09	0.00219575	0.22587	39246	-0.0751066	2.53249e-09	0.0115016	-6.53009	Uric acid (mg/dL)	biochemistry	kidney	Carbohydrate (gm)	nutrients	dietary interview	8	1.19104e-06	0.000313457	Bonf.<0.05	kidney	dietary interview	39177	1	Dietary Interview+Behavior	1.70595e-07
expo	DR2TCHL	LBXSAL	0.0395016	0.00742327	0.00179291	0.0955282	5.32133	0.67451	4.04706	0	7	2	7	2	0.0374444	0.00966013	3.87618	0.000202625	0.000823579	0.205813	33763	0.0374444	0.000202625	0.00966013	3.87618	Albumin (g/dL)	biochemistry	liver/kidney	Total choline (mg)	nutrients	dietary interview	7	0.0232512	1	BY<0.05	kidney	dietary interview	39177	1	Dietary Interview+Behavior	0.00644018
expo	DR2TCHL	LBXSAPSI	-0.019685	0.00477329	0.00618847	0.29542	-4.124	0.58775	3.5265	0	7	2	-9	-2	-0.0148116	0.0075395	-1.96454	0.0525873	0.000128863	0.311228	33754	-0.0148116	0.0525873	0.0075395	-1.96454	Alkaline phosphotase (U/L)	biochemistry	liver	Total choline (mg)	nutrients	dietary interview	7	1	1	> BY & Bonf.	liver	dietary interview	39177	1	Dietary Interview+Behavior	0.828036
expo	DR2TCHL	LBXSASSI	0.00438037	0.00625477	0.509955	0.84189	0.700324	0.681578	4.08947	0	7	2	9	2	0.000145146	0.0104563	0.0138812	0.988956	1.23721e-08	0.0283672	33664	0.000145146	0.988956	0.0104563	0.0138812	Aspartate aminotransferase AST (U/L)	biochemistry	liver	Total choline (mg)	nutrients	dietary interview	7	1	1	> BY & Bonf.	liver	dietary interview	39177	1	Dietary Interview+Behavior	1
expo	DR2TCHL	LBXSATSI	0.0150349	0.00560228	0.0363564	0.458626	2.6837	0.56407	3.38442	0	7	2	9	2	0.0124588	0.00793226	1.57065	0.119812	9.11495e-05	0.066651	33683	0.0124588	0.119812	0.00793226	1.57065	Alanine aminotransferase ALT (U/L)	biochemistry	liver	Total choline (mg)	nutrients	dietary interview	7	1	1	> BY & Bonf.	liver	dietary interview	39177	1	Dietary Interview+Behavior	1
expo	DR2TCHL	LBXSBU	0.111663	0.0164762	0.000504432	4.26526e-06	6.77724	3.38956	20.3373	0.704976	7	2	9	2	0.105438	0.00909997	11.5866	1.81956e-19	0.00653055	0.220849	33758	0.105438	1.81956e-19	0.00909997	11.5866	Blood urea nitrogen (mg/dL)	biochemistry	kidney	Total choline (mg)	nutrients	dietary interview	7	5.19872e-16	2.25215e-14	Bonf.<0.05	kidney	dietary interview	39177	1	Dietary Interview+Behavior	2.48856e-17
expo	DR2TCHL	LBXSC3SI	0.0164862	0.0124399	0.23331	0.590905	1.32527	1.36129	8.16771	0.2654	7	2	9	2	0.0140519	0.0111302	1.2625	0.210066	0.00011595	0.07441	33688	0.0140519	0.210066	0.0111302	1.2625	Bicarbonate (mmol/L)	biochemistry	electrolyte	Total choline (mg)	nutrients	dietary interview	7	1	1	> BY & Bonf.	electrolyte	dietary interview	39177	1	Dietary Interview+Behavior	1
expo	DR2TCHL	LBXSCA	0.0356506	0.00708592	0.00237752	0.11985	5.03118	0.670773	4.02464	0	7	2	7	2	0.0353243	0.00934121	3.78155	0.000281773	0.000733023	0.0783681	33721	0.0353243	0.000281773	0.00934121	3.78155	Total calcium (mg/dL)	biochemistry	bone	Total choline (mg)	nutrients	dietary interview	7	0.0306126	1	BY<0.05	bone	dietary interview	39177	1	Dietary Interview+Behavior	0.0133866
expo	DR2TCHL	LBXSCH	0.0171524	0.0085393	0.0913267	0.417152	2.00864	1.1996	7.19763	0.166392	7	2	9	2	0.0152568	0.0083629	1.82434	0.0714567	0.000136725	0.137193	33753	0.0152568	0.0714567	0.0083629	1.82434	Cholesterol (mg/dL)	biochemistry	lipids	Total choline (mg)	nutrients	dietary interview	7	1	1	> BY & Bonf.	lipids	dietary interview	39177	1	Dietary Interview+Behavior	1
expo	DR2TCHL	LBXSCLSI	-0.026143	0.00923713	0.0299497	0.348487	-2.8302	0.741908	4.45145	0	7	2	-9	-2	-0.0251751	0.0107462	-2.3427	0.0213744	0.00037228	0.162732	33760	-0.0251751	0.0213744	0.0107462	-2.3427	Chloride (mmol/L)	biochemistry	electrolyte	Total choline (mg)	nutrients	dietary interview	7	0.989449	1	> BY & Bonf.	electrolyte	dietary interview	39177	1	Dietary Interview+Behavior	0.475217
expo	DR2TCHL	LBXSCR	-0.0137385	0.00631754	0.0725937	0.406355	-2.17466	0.96715	5.8029	0	7	2	1	0	-0.016898	0.00935109	-1.80706	0.0741316	0.000167723	0.161183	33761	-0.016898	0.0741316	0.00935109	-1.80706	Creatinine (mg/dL)	biochemistry	kidney	Total choline (mg)	nutrients	dietary interview	7	1	1	> BY & Bonf.	kidney	dietary interview	39177	1	Dietary Interview+Behavior	1
expo	DR2TCHL	LBXSGB	-0.0200133	0.00935331	0.0761819	0.376815	-2.1397	1.1452	6.87118	0.126788	7	2	-9	-2	-0.0213829	0.00908631	-2.35331	0.02081	0.000268621	0.159884	33718	-0.0213829	0.02081	0.00908631	-2.35331	Globulin (g/dL)	biochemistry	immunity	Total choline (mg)	nutrients	dietary interview	7	0.969983	1	> BY & Bonf.	liver	dietary interview	39177	1	Dietary Interview+Behavior	0.436844
expo	DR2TCHL	LBXSGL	0.0150746	0.00877853	0.136751	0.466749	1.71721	1.07255	6.43529	0.0676413	7	2	9	2	0.0161767	0.00943318	1.71488	0.089848	0.000153716	0.0747882	33760	0.0161767	0.089848	0.00943318	1.71488	Glucose, serum (mg/dL)	biochemistry	metabolic	Total choline (mg)	nutrients	dietary interview	7	1	1	> BY & Bonf.	metabolic	dietary interview	39177	1	Dietary Interview+Behavior	1
expo	DR2TCHL	LBXSGTSI	0.00303776	0.00550043	0.60071	0.953604	0.552277	0.570098	3.42059	0	7	2	5	2	-0.00397432	0.00835168	-0.475871	0.635332	9.27795e-06	0.0432268	33755	-0.00397432	0.635332	0.00835168	-0.475871	Gamma glutamyl transferase (U/L)	biochemistry	liver	Total choline (mg)	nutrients	dietary interview	7	1	1	> BY & Bonf.	liver	dietary interview	39177	1	Dietary Interview+Behavior	1
expo	DR2TCHL	LBXSIR	0.0282323	0.00448043	0.000744774	0.25037	6.30125	0.259741	1.55845	0	7	2	9	2	0.0253331	0.0102024	2.48306	0.0149006	0.000376957	0.0524187	33724	0.0253331	0.0149006	0.0102024	2.48306	Iron, refigerated (ug/dL)	blood	iron	Total choline (mg)	nutrients	dietary interview	7	0.75005	1	> BY & Bonf.	iron	dietary interview	39177	1	Dietary Interview+Behavior	0.377813
expo	DR2TCHL	LBXSKSI	0.0301424	0.0072908	0.00611744	0.244394	4.13431	0.622603	3.73562	0	7	2	9	2	0.0282799	0.0107865	2.62179	0.0102875	0.000469757	0.0813658	33753	0.0282799	0.0102875	0.0107865	2.62179	Potassium (mmol/L)	biochemistry	electrolyte	Total choline (mg)	nutrients	dietary interview	7	0.563453	1	> BY & Bonf.	electrolyte	dietary interview	39177	1	Dietary Interview+Behavior	0.344821
expo	DR2TCHL	LBXSLDSI	-0.0139546	0.00721344	0.101208	0.528701	-1.93452	0.825545	4.95327	0	7	2	-1	0	-0.0154985	0.00945849	-1.63858	0.104831	0.000141093	0.179112	33591	-0.0154985	0.104831	0.00945849	-1.63858	Lactate dehydrogenase LDH (U/L)	biochemistry	injury	Total choline (mg)	nutrients	dietary interview	7	1	1	> BY & Bonf.	inflammation	dietary interview	39177	1	Dietary Interview+Behavior	1
expo	DR2TCHL	LBXSNASI	-0.026484	0.00708054	0.00961802	0.22084	-3.74039	0.836254	5.01753	0	7	2	-9	-2	-0.023514	0.00844489	-2.78441	0.00655036	0.000324773	0.0490664	33760	-0.023514	0.00655036	0.00844489	-2.78441	Sodium (mmol/L)	biochemistry	electrolyte	Total choline (mg)	nutrients	dietary interview	7	0.396706	1	> BY & Bonf.	electrolyte	dietary interview	39177	1	Dietary Interview+Behavior	0.514128
expo	DR2TCHL	LBXSOSSI	0.023245	0.00804203	0.0276778	0.203016	2.89044	1.31599	7.89593	0.240115	7	2	9	2	0.0252854	0.00819614	3.08504	0.00271168	0.000375564	0.138378	33756	0.0252854	0.00271168	0.00819614	3.08504	Osmolality (mmol/Kg)	biochemistry	electrolyte	Total choline (mg)	nutrients	dietary interview	7	0.197166	1	> BY & Bonf.	electrolyte	dietary interview	39177	1	Dietary Interview+Behavior	0.113321
expo	DR2TCHL	LBXSPH	0.0364376	0.00667618	0.00157574	0.108855	5.45785	0.688317	4.1299	0	7	2	1	0	0.0343491	0.0100169	3.42909	0.000919534	0.000693045	0.143272	33755	0.0343491	0.000919534	0.0100169	3.42909	Phosphorus (mg/dL)	biochemistry	bone	Total choline (mg)	nutrients	dietary interview	7	0.0822646	1	> BY & Bonf.	bone	dietary interview	39177	1	Dietary Interview+Behavior	0.0373369
expo	DR2TCHL	LBXSTB	0.0156005	0.00613952	0.0440216	0.621726	2.541	0.417479	2.50487	0	7	2	9	2	0.00761963	0.0105552	0.721881	0.47226	3.41018e-05	0.177595	33746	0.00761963	0.47226	0.0105552	0.721881	Total bilirubin (mg/dL)	biochemistry	liver	Total choline (mg)	nutrients	dietary interview	7	1	1	> BY & Bonf.	liver	dietary interview	39177	1	Dietary Interview+Behavior	1
expo	DR2TCHL	LBXSTP	0.0148522	0.0113898	0.240026	0.577406	1.30399	1.61057	9.66342	0.379102	7	2	1	0	0.00917264	0.00987173	0.929183	0.355307	4.94297e-05	0.0889732	33719	0.00917264	0.355307	0.00987173	0.929183	Total protein (g/dL)	biochemistry	liver/kidney	Total choline (mg)	nutrients	dietary interview	7	1	1	> BY & Bonf.	kidney	dietary interview	39177	1	Dietary Interview+Behavior	1
expo	DR2TCHL	LBXSTR	-0.00358306	0.0107597	0.750456	0.765171	-0.333008	1.7807	10.6842	0.438422	7	2	3	0	-0.00890852	0.00950095	-0.937645	0.350964	4.66156e-05	0.0704131	33742	-0.00890852	0.350964	0.00950095	-0.937645	Triglycerides (mg/dL)	biochemistry	lipids	Total choline (mg)	nutrients	dietary interview	7	1	1	> BY & Bonf.	lipids	dietary interview	39177	1	Dietary Interview+Behavior	1
expo	DR2TCHL	LBXSUA	-0.00432889	0.00387787	0.306991	0.821099	-1.11631	0.285738	1.71443	0	7	2	1	0	-0.00537055	0.00945623	-0.567937	0.571508	1.69424e-05	0.221359	33751	-0.00537055	0.571508	0.00945623	-0.567937	Uric acid (mg/dL)	biochemistry	kidney	Total choline (mg)	nutrients	dietary interview	7	1	1	> BY & Bonf.	kidney	dietary interview	39177	1	Dietary Interview+Behavior	1
expo	DR2TCHOL	LBXSAL	0.00993884	0.00462841	0.0688822	0.669849	2.14735	0.430585	3.0141	0	8	2	1	0	0.00748385	0.0075837	0.986834	0.326037	4.1851e-05	0.203006	39260	0.00748385	0.326037	0.0075837	0.986834	Albumin (g/dL)	biochemistry	liver/kidney	Cholesterol (mg)	nutrients	dietary interview	8	1	1	> BY & Bonf.	kidney	dietary interview	39177	1	Dietary Interview+Behavior	1
expo	DR2TCHOL	LBXSAPSI	-0.00487787	0.00281882	0.127164	0.774188	-1.73046	0.246144	1.72301	0	8	2	-9	-2	-0.00388424	0.00582193	-0.667174	0.506153	1.12742e-05	0.311976	39251	-0.00388424	0.506153	0.00582193	-0.667174	Alkaline phosphotase (U/L)	biochemistry	liver	Cholesterol (mg)	nutrients	dietary interview	8	1	1	> BY & Bonf.	liver	dietary interview	39177	1	Dietary Interview+Behavior	1
expo	DR2TCHOL	LBXSASSI	-0.0151528	0.00454089	0.0124714	0.358244	-3.33697	0.534809	3.74366	0	8	2	-9	-2	-0.0202441	0.00786883	-2.57269	0.0115161	0.000306187	0.0265113	39158	-0.0202441	0.0115161	0.00786883	-2.57269	Aspartate aminotransferase AST (U/L)	biochemistry	liver	Cholesterol (mg)	nutrients	dietary interview	8	0.615989	1	> BY & Bonf.	liver	dietary interview	39177	1	Dietary Interview+Behavior	0.393754
expo	DR2TCHOL	LBXSATSI	0.0114447	0.00361621	0.0158215	0.634671	3.16482	0.297058	2.07941	0	8	2	9	2	0.00771575	0.00767728	1.00501	0.317247	4.44734e-05	0.0669413	39178	0.00771575	0.317247	0.00767728	1.00501	Alanine aminotransferase ALT (U/L)	biochemistry	liver	Cholesterol (mg)	nutrients	dietary interview	8	1	1	> BY & Bonf.	liver	dietary interview	39177	1	Dietary Interview+Behavior	1
expo	DR2TCHOL	LBXSBU	0.0892083	0.0105311	6.31507e-05	1.44163e-06	8.47091	2.67604	18.7323	0.626313	8	2	9	2	0.0891371	0.00668105	13.3418	3.49731e-24	0.00593741	0.237496	39255	0.0891371	3.49731e-24	0.00668105	13.3418	Blood urea nitrogen (mg/dL)	biochemistry	kidney	Cholesterol (mg)	nutrients	dietary interview	8	2.08857e-20	4.32875e-19	Bonf.<0.05	kidney	dietary interview	39177	1	Dietary Interview+Behavior	7.51637e-22
expo	DR2TCHOL	LBXSC3SI	-0.0100618	0.0109617	0.389197	0.637549	-0.917911	1.37483	9.62379	0.272636	8	2	-1	0	-0.0147211	0.00990023	-1.48694	0.140085	0.000161887	0.0769534	39185	-0.0147211	0.140085	0.00990023	-1.48694	Bicarbonate (mmol/L)	biochemistry	electrolyte	Cholesterol (mg)	nutrients	dietary interview	8	1	1	> BY & Bonf.	electrolyte	dietary interview	39177	1	Dietary Interview+Behavior	1
expo	DR2TCHOL	LBXSCA	0.0220068	0.0042448	0.00127469	0.281454	5.1844	0.374099	2.61869	0	8	2	9	2	0.0219429	0.00792177	2.76995	0.00665171	0.000359793	0.0935639	39218	0.0219429	0.00665171	0.00792177	2.76995	Total calcium (mg/dL)	biochemistry	bone	Cholesterol (mg)	nutrients	dietary interview	8	0.401455	1	> BY & Bonf.	bone	dietary interview	39177	1	Dietary Interview+Behavior	0.192443
expo	DR2TCHOL	LBXSCH	0.0201766	0.00877783	0.0551056	0.405573	2.29859	1.21813	8.52694	0.179072	8	2	9	2	0.0184201	0.00830739	2.21731	0.0287991	0.000253541	0.140472	39250	0.0184201	0.0287991	0.00830739	2.21731	Cholesterol (mg/dL)	biochemistry	lipids	Cholesterol (mg)	nutrients	dietary interview	8	1	1	> BY & Bonf.	lipids	dietary interview	39177	1	Dietary Interview+Behavior	0.601754
expo	DR2TCHOL	LBXSCLSI	-0.00310806	0.00903525	0.740954	0.918273	-0.343993	1.06103	7.42723	0.0575217	8	2	-5	-2	-0.00288688	0.00856089	-0.337218	0.736639	6.22768e-06	0.151844	39257	-0.00288688	0.736639	0.00856089	-0.337218	Chloride (mmol/L)	biochemistry	electrolyte	Cholesterol (mg)	nutrients	dietary interview	8	1	1	> BY & Bonf.	electrolyte	dietary interview	39177	1	Dietary Interview+Behavior	1
expo	DR2TCHOL	LBXSCR	0.00662873	0.00841191	0.456537	0.794975	0.788017	2.24855	15.7398	0.555268	8	2	9	2	0.00507196	0.00667067	0.760338	0.44879	1.9222e-05	0.162948	39258	0.00507196	0.44879	0.00667067	0.760338	Creatinine (mg/dL)	biochemistry	kidney	Cholesterol (mg)	nutrients	dietary interview	8	1	1	> BY & Bonf.	kidney	dietary interview	39177	1	Dietary Interview+Behavior	1
expo	DR2TCHOL	LBXSGB	0.0100012	0.00541893	0.107459	0.659121	1.84559	0.766545	5.36582	0	8	2	9	2	0.00459693	0.0068678	0.669345	0.504773	1.57956e-05	0.159514	39212	0.00459693	0.504773	0.0068678	0.669345	Globulin (g/dL)	biochemistry	immunity	Cholesterol (mg)	nutrients	dietary interview	8	1	1	> BY & Bonf.	liver	dietary interview	39177	1	Dietary Interview+Behavior	1
expo	DR2TCHOL	LBXSGL	0.0331385	0.00651065	0.00141534	0.0946206	5.0899	0.996627	6.97639	0	8	2	9	2	0.0295786	0.00765977	3.86156	0.000196991	0.000653755	0.0763415	39257	0.0295786	0.000196991	0.00765977	3.86156	Glucose, serum (mg/dL)	biochemistry	metabolic	Cholesterol (mg)	nutrients	dietary interview	8	0.022697	1	BY<0.05	metabolic	dietary interview	39177	1	Dietary Interview+Behavior	0.0109763
expo	DR2TCHOL	LBXSGTSI	0.0106388	0.00751156	0.199605	0.563668	1.41633	1.78904	12.5233	0.44104	8	2	9	2	0.00598526	0.00611071	0.979471	0.329642	2.67692e-05	0.046101	39251	0.00598526	0.329642	0.00611071	0.979471	Gamma glutamyl transferase (U/L)	biochemistry	liver	Cholesterol (mg)	nutrients	dietary interview	8	1	1	> BY & Bonf.	liver	dietary interview	39177	1	Dietary Interview+Behavior	1
expo	DR2TCHOL	LBXSIR	0.00306095	0.00801636	0.713908	0.992746	0.381839	1.01483	7.10381	0.0146133	8	2	3	2	-0.00376009	0.00899942	-0.417815	0.676952	1.05617e-05	0.0515841	39216	-0.00376009	0.676952	0.00899942	-0.417815	Iron, refigerated (ug/dL)	blood	iron	Cholesterol (mg)	nutrients	dietary interview	8	1	1	> BY & Bonf.	iron	dietary interview	39177	1	Dietary Interview+Behavior	1
expo	DR2TCHOL	LBXSKSI	-0.00241866	0.00780854	0.765771	0.949656	-0.309746	1.13318	7.93223	0.117524	8	2	1	0	0.00125824	0.00850417	0.147956	0.882667	1.18301e-06	0.0826361	39249	0.00125824	0.882667	0.00850417	0.147956	Potassium (mmol/L)	biochemistry	electrolyte	Cholesterol (mg)	nutrients	dietary interview	8	1	1	> BY & Bonf.	electrolyte	dietary interview	39177	1	Dietary Interview+Behavior	1
expo	DR2TCHOL	LBXSLDSI	-0.014607	0.00387437	0.00698149	0.497841	-3.77016	0.296616	2.07631	0	8	2	-7	-2	-0.0133908	0.00699766	-1.91361	0.0584466	0.000133928	0.155462	39084	-0.0133908	0.0584466	0.00699766	-1.91361	Lactate dehydrogenase LDH (U/L)	biochemistry	injury	Cholesterol (mg)	nutrients	dietary interview	8	1	1	> BY & Bonf.	inflammation	dietary interview	39177	1	Dietary Interview+Behavior	1
expo	DR2TCHOL	LBXSNASI	-0.00977727	0.00689531	0.199147	0.727872	-1.41796	0.863855	6.04698	0	8	2	-9	-2	-0.00480636	0.0089815	-0.53514	0.593706	1.72628e-05	0.0456316	39256	-0.00480636	0.593706	0.0089815	-0.53514	Sodium (mmol/L)	biochemistry	electrolyte	Cholesterol (mg)	nutrients	dietary interview	8	1	1	> BY & Bonf.	electrolyte	dietary interview	39177	1	Dietary Interview+Behavior	1
expo	DR2TCHOL	LBXSOSSI	0.0341673	0.00723312	0.0021482	0.0742388	4.72372	1.03634	7.25441	0.0350702	8	2	9	2	0.040203	0.00855436	4.6997	8.0931e-06	0.00120782	0.141942	39252	0.040203	8.0931e-06	0.00855436	4.6997	Osmolality (mmol/Kg)	biochemistry	electrolyte	Cholesterol (mg)	nutrients	dietary interview	8	0.00148663	1	BY<0.05	electrolyte	dietary interview	39177	1	Dietary Interview+Behavior	0.00074544
expo	DR2TCHOL	LBXSPH	0.0102871	0.00553272	0.105316	0.567246	1.85932	0.599866	4.19906	0	8	2	1	0	0.0129398	0.00769836	1.68086	0.0958211	0.000125123	0.142672	39251	0.0129398	0.0958211	0.00769836	1.68086	Phosphorus (mg/dL)	biochemistry	bone	Cholesterol (mg)	nutrients	dietary interview	8	1	1	> BY & Bonf.	bone	dietary interview	39177	1	Dietary Interview+Behavior	1
expo	DR2TCHOL	LBXSTB	-0.0056245	0.00753361	0.479631	0.724257	-0.746588	0.745016	5.21511	0	8	2	-7	-2	-0.0133439	0.00934619	-1.42774	0.156393	0.000133053	0.175408	39239	-0.0133439	0.156393	0.00934619	-1.42774	Total bilirubin (mg/dL)	biochemistry	liver	Cholesterol (mg)	nutrients	dietary interview	8	1	1	> BY & Bonf.	liver	dietary interview	39177	1	Dietary Interview+Behavior	1
expo	DR2TCHOL	LBXSTP	0.0132497	0.00822784	0.151357	0.538712	1.61035	1.45735	10.2015	0.313824	8	2	9	2	0.010471	0.00769692	1.36041	0.176669	8.1955e-05	0.0939792	39213	0.010471	0.176669	0.00769692	1.36041	Total protein (g/dL)	biochemistry	liver/kidney	Cholesterol (mg)	nutrients	dietary interview	8	1	1	> BY & Bonf.	kidney	dietary interview	39177	1	Dietary Interview+Behavior	1
expo	DR2TCHOL	LBXSTR	0.0134389	0.0061916	0.0665664	0.593052	2.17051	0.742798	5.19958	0	8	2	9	2	0.00811151	0.00759474	1.06804	0.287998	4.91665e-05	0.0689874	39236	0.00811151	0.287998	0.00759474	1.06804	Triglycerides (mg/dL)	biochemistry	lipids	Cholesterol (mg)	nutrients	dietary interview	8	1	1	> BY & Bonf.	lipids	dietary interview	39177	1	Dietary Interview+Behavior	1
expo	DR2TCHOL	LBXSUA	0.0275268	0.00554585	0.00163114	0.0888102	4.96349	1.00427	7.0299	0.00425392	8	2	9	2	0.0267998	0.00642349	4.17215	6.3132e-05	0.000536702	0.226731	39246	0.0267998	6.3132e-05	0.00642349	4.17215	Uric acid (mg/dL)	biochemistry	kidney	Cholesterol (mg)	nutrients	dietary interview	8	0.00864726	1	BY<0.05	kidney	dietary interview	39177	1	Dietary Interview+Behavior	0.001686
expo	DR2TCOPP	LBXSAL	0.0705553	0.0104996	0.000272438	0.00578361	6.71981	1.40957	9.867	0.290565	8	2	9	2	0.0732199	0.0102189	7.16516	1.20247e-10	0.00272886	0.204608	39260	0.0732199	1.20247e-10	0.0102189	7.16516	Albumin (g/dL)	biochemistry	liver/kidney	Copper (mg)	nutrients	dietary interview	8	7.53878e-08	1.48834e-05	Bonf.<0.05	kidney	dietary interview	39177	1	Dietary Interview+Behavior	1.00502e-08
expo	DR2TCOPP	LBXSAPSI	-0.0127093	0.00613836	0.0771631	0.41338	-2.07047	1.13665	7.95652	0.120219	8	2	-9	-2	-0.0141067	0.00691551	-2.03987	0.0439228	0.000101301	0.300819	39251	-0.0141067	0.0439228	0.00691551	-2.03987	Alkaline phosphotase (U/L)	biochemistry	liver	Copper (mg)	nutrients	dietary interview	8	1	1	> BY & Bonf.	liver	dietary interview	39177	1	Dietary Interview+Behavior	0.711912
expo	DR2TCOPP	LBXSASSI	0.015274	0.00918684	0.140346	0.579139	1.66259	1.21784	8.52491	0.178877	8	2	7	2	0.00692565	0.00916503	0.75566	0.451578	2.44235e-05	0.026162	39158	0.00692565	0.451578	0.00916503	0.75566	Aspartate aminotransferase AST (U/L)	biochemistry	liver	Copper (mg)	nutrients	dietary interview	8	1	1	> BY & Bonf.	liver	dietary interview	39177	1	Dietary Interview+Behavior	1
expo	DR2TCOPP	LBXSATSI	0.00106359	0.00755705	0.892039	0.950374	0.140741	0.888164	6.21715	0	8	2	3	2	-0.000875165	0.00866743	-0.100972	0.919769	3.89898e-07	0.067144	39178	-0.000875165	0.919769	0.00866743	-0.100972	Alanine aminotransferase ALT (U/L)	biochemistry	liver	Copper (mg)	nutrients	dietary interview	8	1	1	> BY & Bonf.	liver	dietary interview	39177	1	Dietary Interview+Behavior	1
expo	DR2TCOPP	LBXSBU	0.0564313	0.00997432	0.000768335	0.0140842	5.65766	1.76711	12.3698	0.434104	8	2	9	2	0.0493164	0.0100708	4.89694	3.6215e-06	0.00123794	0.235547	39255	0.0493164	3.6215e-06	0.0100708	4.89694	Blood urea nitrogen (mg/dL)	biochemistry	kidney	Copper (mg)	nutrients	dietary interview	8	0.000743559	0.448247	BY<0.05	kidney	dietary interview	39177	1	Dietary Interview+Behavior	0.000107532
expo	DR2TCOPP	LBXSC3SI	0.0484337	0.00939077	0.00131295	0.149613	5.15759	0.614063	4.29844	0	8	2	9	2	0.0518621	0.0127124	4.07964	8.91181e-05	0.00136951	0.0741173	39185	0.0518621	8.91181e-05	0.0127124	4.07964	Bicarbonate (mmol/L)	biochemistry	electrolyte	Copper (mg)	nutrients	dietary interview	8	0.0116502	1	BY<0.05	electrolyte	dietary interview	39177	1	Dietary Interview+Behavior	0.00515662
expo	DR2TCOPP	LBXSCA	0.029332	0.0054899	0.00107239	0.285567	5.3429	0.334375	2.34063	0	8	2	3	0	0.0295357	0.0098689	2.99281	0.00346027	0.000444199	0.0936718	39218	0.0295357	0.00346027	0.0098689	2.99281	Total calcium (mg/dL)	biochemistry	bone	Copper (mg)	nutrients	dietary interview	8	0.239826	1	> BY & Bonf.	bone	dietary interview	39177	1	Dietary Interview+Behavior	0.111551
expo	DR2TCOPP	LBXSCH	-0.022298	0.00998284	0.0606448	0.463407	-2.23363	1.10737	7.75162	0.0969627	8	2	-1	0	-0.0160139	0.00997605	-1.60523	0.111504	0.000130534	0.137445	39250	-0.0160139	0.111504	0.00997605	-1.60523	Cholesterol (mg/dL)	biochemistry	lipids	Copper (mg)	nutrients	dietary interview	8	1	1	> BY & Bonf.	lipids	dietary interview	39177	1	Dietary Interview+Behavior	1
expo	DR2TCOPP	LBXSCLSI	-0.0544497	0.010205	0.00108091	0.0868171	-5.33557	0.946923	6.62846	0	8	2	-9	-2	-0.0468671	0.0110323	-4.24819	4.73846e-05	0.00111805	0.152415	39257	-0.0468671	4.73846e-05	0.0110323	-4.24819	Chloride (mmol/L)	biochemistry	electrolyte	Copper (mg)	nutrients	dietary interview	8	0.00679127	1	BY<0.05	electrolyte	dietary interview	39177	1	Dietary Interview+Behavior	0.00324032
expo	DR2TCOPP	LBXSCR	-0.0264064	0.00872023	0.0191639	0.0743101	-3.02818	2.74423	19.2096	0.635599	8	2	-3	0	-0.0322824	0.0068094	-4.74086	6.85361e-06	0.000530467	0.164391	39258	-0.0322824	6.85361e-06	0.0068094	-4.74086	Creatinine (mg/dL)	biochemistry	kidney	Copper (mg)	nutrients	dietary interview	8	0.00129042	0.848298	BY<0.05	kidney	dietary interview	39177	1	Dietary Interview+Behavior	0.000539873
expo	DR2TCOPP	LBXSGB	-0.0414081	0.0105918	0.00582753	0.0766397	-3.90945	1.52543	10.678	0.344449	8	2	-9	-2	-0.0454021	0.00916279	-4.95505	2.8476e-06	0.00104938	0.15483	39212	-0.0454021	2.8476e-06	0.00916279	-4.95505	Globulin (g/dL)	biochemistry	immunity	Copper (mg)	nutrients	dietary interview	8	0.000602118	0.352459	BY<0.05	liver	dietary interview	39177	1	Dietary Interview+Behavior	0.000176056
expo	DR2TCOPP	LBXSGL	-0.00393635	0.00964112	0.695263	0.853563	-0.408287	1.80077	12.6054	0.444683	8	2	-1	0	-0.0042722	0.00774908	-0.551317	0.582611	9.29007e-06	0.0779001	39257	-0.0042722	0.582611	0.00774908	-0.551317	Glucose, serum (mg/dL)	biochemistry	metabolic	Copper (mg)	nutrients	dietary interview	8	1	1	> BY & Bonf.	metabolic	dietary interview	39177	1	Dietary Interview+Behavior	1
expo	DR2TCOPP	LBXSGTSI	-0.0468067	0.0128095	0.00813394	0.0327417	-3.65407	2.72611	19.0828	0.633177	8	2	-9	-2	-0.0495875	0.00858314	-5.77732	8.12912e-08	0.00125162	0.047022	39251	-0.0495875	8.12912e-08	0.00858314	-5.77732	Gamma glutamyl transferase (U/L)	biochemistry	liver	Copper (mg)	nutrients	dietary interview	8	2.61514e-05	0.0100617	Bonf.<0.05	liver	dietary interview	39177	1	Dietary Interview+Behavior	9.17228e-06
expo	DR2TCOPP	LBXSIR	0.0255107	0.00458139	0.000843506	0.35179	5.56832	0.242336	1.69635	0	8	2	9	2	0.0249311	0.0101154	2.46466	0.0153685	0.000316244	0.050963	39216	0.0249311	0.0153685	0.0101154	2.46466	Iron, refigerated (ug/dL)	blood	iron	Copper (mg)	nutrients	dietary interview	8	0.768521	1	> BY & Bonf.	iron	dietary interview	39177	1	Dietary Interview+Behavior	0.385347
expo	DR2TCOPP	LBXSKSI	0.0155124	0.011527	0.220339	0.412535	1.34575	2.07839	14.5487	0.518859	8	2	9	2	0.0243242	0.00896551	2.71308	0.00781468	0.000301181	0.0827178	39249	0.0243242	0.00781468	0.00896551	2.71308	Potassium (mmol/L)	biochemistry	electrolyte	Copper (mg)	nutrients	dietary interview	8	0.45507	1	> BY & Bonf.	electrolyte	dietary interview	39177	1	Dietary Interview+Behavior	0.28216
expo	DR2TCOPP	LBXSLDSI	0.00416658	0.0116042	0.730137	0.945528	0.359059	1.94552	13.6186	0.485998	8	2	1	2	-0.00167437	0.00866944	-0.193134	0.847234	1.42815e-06	0.154905	39084	-0.00167437	0.847234	0.00866944	-0.193134	Lactate dehydrogenase LDH (U/L)	biochemistry	injury	Copper (mg)	nutrients	dietary interview	8	1	1	> BY & Bonf.	inflammation	dietary interview	39177	1	Dietary Interview+Behavior	1
expo	DR2TCOPP	LBXSNASI	-0.023707	0.0118276	0.0850675	0.375167	-2.00438	1.26902	8.88316	0.211992	8	2	-9	-2	-0.0297918	0.0114244	-2.60772	0.0104681	0.000451663	0.0451128	39256	-0.0297918	0.0104681	0.0114244	-2.60772	Sodium (mmol/L)	biochemistry	electrolyte	Copper (mg)	nutrients	dietary interview	8	0.57121	1	> BY & Bonf.	electrolyte	dietary interview	39177	1	Dietary Interview+Behavior	0.674939
expo	DR2TCOPP	LBXSOSSI	-0.00823194	0.0122977	0.524702	0.769649	-0.669391	1.98102	13.8671	0.495209	8	2	-1	0	-0.00777552	0.0100156	-0.776344	0.439325	3.07665e-05	0.144327	39252	-0.00777552	0.439325	0.0100156	-0.776344	Osmolality (mmol/Kg)	biochemistry	electrolyte	Copper (mg)	nutrients	dietary interview	8	1	1	> BY & Bonf.	electrolyte	dietary interview	39177	1	Dietary Interview+Behavior	1
expo	DR2TCOPP	LBXSPH	0.0268303	0.00536452	0.00156276	0.333688	5.00143	0.293429	2.05401	0	8	2	1	0	0.0283194	0.0101852	2.78045	0.00645525	0.000408178	0.142645	39251	0.0283194	0.00645525	0.0101852	2.78045	Phosphorus (mg/dL)	biochemistry	bone	Copper (mg)	nutrients	dietary interview	8	0.392131	1	> BY & Bonf.	bone	dietary interview	39177	1	Dietary Interview+Behavior	0.182911
expo	DR2TCOPP	LBXSTB	0.0610641	0.0132777	0.0024871	0.0394299	4.59901	1.60392	11.2275	0.376528	8	2	9	2	0.0614416	0.010635	5.7773	8.12956e-08	0.00192146	0.171131	39239	0.0614416	8.12956e-08	0.010635	5.7773	Total bilirubin (mg/dL)	biochemistry	liver	Copper (mg)	nutrients	dietary interview	8	2.61514e-05	0.0100623	Bonf.<0.05	liver	dietary interview	39177	1	Dietary Interview+Behavior	5.53622e-06
expo	DR2TCOPP	LBXSTP	0.0110289	0.00856608	0.238849	0.653987	1.2875	0.821519	5.75063	0	8	2	-3	0	0.0138794	0.0101859	1.36261	0.175978	9.80662e-05	0.0919147	39213	0.0138794	0.175978	0.0101859	1.36261	Total protein (g/dL)	biochemistry	liver/kidney	Copper (mg)	nutrients	dietary interview	8	1	1	> BY & Bonf.	kidney	dietary interview	39177	1	Dietary Interview+Behavior	1
expo	DR2TCOPP	LBXSTR	-0.024917	0.00767242	0.0141039	0.217372	-3.24761	1.02056	7.14394	0.0201486	8	2	-3	0	-0.0264671	0.0119113	-2.22201	0.0284697	0.000356541	0.0697878	39236	-0.0264671	0.0284697	0.0119113	-2.22201	Triglycerides (mg/dL)	biochemistry	lipids	Copper (mg)	nutrients	dietary interview	8	1	1	> BY & Bonf.	lipids	dietary interview	39177	1	Dietary Interview+Behavior	0.576198
expo	DR2TCOPP	LBXSUA	-0.0315239	0.00867751	0.00836639	0.196877	-3.63283	0.956094	6.69266	0	8	2	-9	-2	-0.034088	0.00973837	-3.50038	0.000687975	0.000591454	0.228331	39246	-0.034088	0.000687975	0.00973837	-3.50038	Uric acid (mg/dL)	biochemistry	kidney	Copper (mg)	nutrients	dietary interview	8	0.0645361	1	> BY & Bonf.	kidney	dietary interview	39177	1	Dietary Interview+Behavior	0.0148566
expo	DR2TCRYP	LBXSAL	0.0271352	0.00677477	0.00515484	0.081063	4.00533	1.43986	10.079	0.305489	8	2	1	0	0.0294229	0.00638623	4.60724	1.1722e-05	0.000796966	0.203731	39260	0.0294229	1.1722e-05	0.00638623	4.60724	Albumin (g/dL)	biochemistry	liver/kidney	Beta-cryptoxanthin (mcg)	nutrients	dietary interview	8	0.00204499	1	BY<0.05	kidney	dietary interview	39177	1	Dietary Interview+Behavior	0.000452177
expo	DR2TCRYP	LBXSAPSI	0.000611845	0.00464884	0.898994	0.978333	0.131612	0.930216	6.51151	0	8	2	-7	0	-0.00172791	0.00511528	-0.337794	0.736206	2.7484e-06	0.311091	39251	-0.00172791	0.736206	0.00511528	-0.337794	Alkaline phosphotase (U/L)	biochemistry	liver	Beta-cryptoxanthin (mcg)	nutrients	dietary interview	8	1	1	> BY & Bonf.	liver	dietary interview	39177	1	Dietary Interview+Behavior	1
expo	DR2TCRYP	LBXSASSI	0.004062	0.00675959	0.566832	0.979197	0.600923	1.18036	8.26254	0.152803	8	2	9	2	-0.00237719	0.00748313	-0.317674	0.751376	5.20249e-06	0.0263003	39158	-0.00237719	0.751376	0.00748313	-0.317674	Aspartate aminotransferase AST (U/L)	biochemistry	liver	Beta-cryptoxanthin (mcg)	nutrients	dietary interview	8	1	1	> BY & Bonf.	liver	dietary interview	39177	1	Dietary Interview+Behavior	1
expo	DR2TCRYP	LBXSATSI	-0.00752422	0.00583365	0.238096	0.601563	-1.2898	1.38703	9.7092	0.279034	8	2	-9	-2	-0.00851697	0.00708746	-1.2017	0.232237	6.67835e-05	0.0671256	39178	-0.00851697	0.232237	0.00708746	-1.2017	Alanine aminotransferase ALT (U/L)	biochemistry	liver	Beta-cryptoxanthin (mcg)	nutrients	dietary interview	8	1	1	> BY & Bonf.	liver	dietary interview	39177	1	Dietary Interview+Behavior	1
expo	DR2TCRYP	LBXSBU	0.018777	0.00567607	0.0129753	0.172065	3.30811	1.24939	8.74572	0.199609	8	2	9	2	0.0220466	0.00550633	4.00387	0.000117764	0.000447454	0.239457	39255	0.0220466	0.000117764	0.00550633	4.00387	Blood urea nitrogen (mg/dL)	biochemistry	kidney	Beta-cryptoxanthin (mcg)	nutrients	dietary interview	8	0.014719	1	BY<0.05	kidney	dietary interview	39177	1	Dietary Interview+Behavior	0.00267087
expo	DR2TCRYP	LBXSC3SI	0.0266206	0.0062826	0.00385363	0.15918	4.2372	1.01782	7.12471	0.0175034	8	2	9	2	0.0246049	0.00748588	3.28684	0.00138612	0.000557337	0.0759055	39185	0.0246049	0.00138612	0.00748588	3.28684	Bicarbonate (mmol/L)	biochemistry	electrolyte	Beta-cryptoxanthin (mcg)	nutrients	dietary interview	8	0.115135	1	> BY & Bonf.	electrolyte	dietary interview	39177	1	Dietary Interview+Behavior	0.0470375
expo	DR2TCRYP	LBXSCA	-0.00123759	0.00787819	0.879609	0.995855	-0.15709	1.44585	10.121	0.308366	8	2	-9	-2	0.000135984	0.00709249	0.019173	0.98474	1.70251e-08	0.0931031	39218	0.000135984	0.98474	0.00709249	0.019173	Total calcium (mg/dL)	biochemistry	bone	Beta-cryptoxanthin (mcg)	nutrients	dietary interview	8	1	1	> BY & Bonf.	bone	dietary interview	39177	1	Dietary Interview+Behavior	1
expo	DR2TCRYP	LBXSCH	-0.00397694	0.00590698	0.522381	0.79562	-0.673261	0.90373	6.32611	0	8	2	1	0	-0.00537963	0.00679211	-0.792041	0.430157	2.6642e-05	0.140523	39250	-0.00537963	0.430157	0.00679211	-0.792041	Cholesterol (mg/dL)	biochemistry	lipids	Beta-cryptoxanthin (mcg)	nutrients	dietary interview	8	1	1	> BY & Bonf.	lipids	dietary interview	39177	1	Dietary Interview+Behavior	1
expo	DR2TCRYP	LBXSCLSI	-0.0215129	0.00753314	0.0244856	0.241418	-2.85576	1.20817	8.45717	0.1723	8	2	-9	-2	-0.0234726	0.00680875	-3.44742	0.000820776	0.00050721	0.151924	39257	-0.0234726	0.000820776	0.00680875	-3.44742	Chloride (mmol/L)	biochemistry	electrolyte	Beta-cryptoxanthin (mcg)	nutrients	dietary interview	8	0.0747914	1	> BY & Bonf.	electrolyte	dietary interview	39177	1	Dietary Interview+Behavior	0.0349472
expo	DR2TCRYP	LBXSCR	-0.0179398	0.00445264	0.00500202	0.241561	-4.02902	0.638998	4.47299	0	8	2	-5	-2	-0.0180801	0.00576125	-3.13823	0.00221715	0.000300934	0.164156	39258	-0.0180801	0.00221715	0.00576125	-3.13823	Creatinine (mg/dL)	biochemistry	kidney	Beta-cryptoxanthin (mcg)	nutrients	dietary interview	8	0.168239	1	> BY & Bonf.	kidney	dietary interview	39177	1	Dietary Interview+Behavior	0.0727708
expo	DR2TCRYP	LBXSGB	-0.0136543	0.00744786	0.109411	0.35145	-1.83332	1.79326	12.5528	0.442356	8	2	-5	-2	-0.0156035	0.0061544	-2.53534	0.012737	0.000224131	0.159865	39212	-0.0156035	0.012737	0.0061544	-2.53534	Globulin (g/dL)	biochemistry	immunity	Beta-cryptoxanthin (mcg)	nutrients	dietary interview	8	0.664445	1	> BY & Bonf.	liver	dietary interview	39177	1	Dietary Interview+Behavior	0.288873
expo	DR2TCRYP	LBXSGL	0.00436924	0.00449373	0.363294	0.744665	0.972296	0.588907	4.12235	0	8	2	7	2	0.00785359	0.00721086	1.08913	0.278636	5.67807e-05	0.0770288	39257	0.00785359	0.278636	0.00721086	1.08913	Glucose, serum (mg/dL)	biochemistry	metabolic	Beta-cryptoxanthin (mcg)	nutrients	dietary interview	8	1	1	> BY & Bonf.	metabolic	dietary interview	39177	1	Dietary Interview+Behavior	1
expo	DR2TCRYP	LBXSGTSI	-0.0209663	0.00640391	0.0135995	0.148322	-3.27398	1.35692	9.49847	0.263039	8	2	-9	-2	-0.0247643	0.00646646	-3.82966	0.000220705	0.000564568	0.0467483	39251	-0.0247643	0.000220705	0.00646646	-3.82966	Gamma glutamyl transferase (U/L)	biochemistry	liver	Beta-cryptoxanthin (mcg)	nutrients	dietary interview	8	0.0249684	1	BY<0.05	liver	dietary interview	39177	1	Dietary Interview+Behavior	0.0100617
expo	DR2TCRYP	LBXSIR	0.0108239	0.00759397	0.197092	0.625617	1.42532	1.05788	7.40517	0.0547151	8	2	3	0	0.00920379	0.00765276	1.20268	0.231859	7.79887e-05	0.0516548	39216	0.00920379	0.231859	0.00765276	1.20268	Iron, refigerated (ug/dL)	blood	iron	Beta-cryptoxanthin (mcg)	nutrients	dietary interview	8	1	1	> BY & Bonf.	iron	dietary interview	39177	1	Dietary Interview+Behavior	1
expo	DR2TCRYP	LBXSKSI	-0.00164137	0.0067254	0.814186	0.937859	-0.244056	0.820039	5.74027	0	8	2	-1	0	-0.000393268	0.00792789	-0.0496057	0.960533	1.42379e-07	0.082769	39249	-0.000393268	0.960533	0.00792789	-0.0496057	Potassium (mmol/L)	biochemistry	electrolyte	Beta-cryptoxanthin (mcg)	nutrients	dietary interview	8	1	1	> BY & Bonf.	electrolyte	dietary interview	39177	1	Dietary Interview+Behavior	1
expo	DR2TCRYP	LBXSLDSI	0.026889	0.0090002	0.0202951	0.161802	2.9876	1.99525	13.9667	0.498809	8	2	9	2	0.024573	0.00675672	3.63682	0.000433048	0.00055579	0.154932	39084	0.024573	0.000433048	0.00675672	3.63682	Lactate dehydrogenase LDH (U/L)	biochemistry	injury	Beta-cryptoxanthin (mcg)	nutrients	dietary interview	8	0.0439579	1	BY<0.05	inflammation	dietary interview	39177	1	Dietary Interview+Behavior	0.0458291
expo	DR2TCRYP	LBXSNASI	-0.00816666	0.00862719	0.375356	0.670905	-0.946619	1.98014	13.861	0.494986	8	2	-7	-2	-0.00694322	0.00704653	-0.98534	0.326766	4.43817e-05	0.0455582	39256	-0.00694322	0.326766	0.00704653	-0.98534	Sodium (mmol/L)	biochemistry	electrolyte	Beta-cryptoxanthin (mcg)	nutrients	dietary interview	8	1	1	> BY & Bonf.	electrolyte	dietary interview	39177	1	Dietary Interview+Behavior	1
expo	DR2TCRYP	LBXSOSSI	0.00589058	0.00995536	0.572658	0.782524	0.591699	2.62525	18.3768	0.619084	8	2	7	2	0.00442924	0.00685769	0.645879	0.519794	1.80607e-05	0.14372	39252	0.00442924	0.519794	0.00685769	0.645879	Osmolality (mmol/Kg)	biochemistry	electrolyte	Beta-cryptoxanthin (mcg)	nutrients	dietary interview	8	1	1	> BY & Bonf.	electrolyte	dietary interview	39177	1	Dietary Interview+Behavior	1
expo	DR2TCRYP	LBXSPH	0.00860284	0.00427696	0.0841871	0.686057	2.01144	0.379631	2.65742	0	8	2	1	0	0.0069154	0.00747794	0.924774	0.357245	4.40233e-05	0.142692	39251	0.0069154	0.357245	0.00747794	0.924774	Phosphorus (mg/dL)	biochemistry	bone	Beta-cryptoxanthin (mcg)	nutrients	dietary interview	8	1	1	> BY & Bonf.	bone	dietary interview	39177	1	Dietary Interview+Behavior	1
expo	DR2TCRYP	LBXSTB	0.0298465	0.00945008	0.0159654	0.189017	3.15833	1.40836	9.8585	0.289953	8	2	9	2	0.0283592	0.00806548	3.51613	0.000652586	0.000740414	0.175636	39239	0.0283592	0.000652586	0.00806548	3.51613	Total bilirubin (mg/dL)	biochemistry	liver	Beta-cryptoxanthin (mcg)	nutrients	dietary interview	8	0.0617297	1	> BY & Bonf.	liver	dietary interview	39177	1	Dietary Interview+Behavior	0.0172502
expo	DR2TCRYP	LBXSTP	0.0067339	0.00823342	0.440377	0.693557	0.817873	1.77395	12.4177	0.436287	8	2	1	0	0.00788171	0.00663538	1.18783	0.237632	5.71874e-05	0.0937752	39213	0.00788171	0.237632	0.00663538	1.18783	Total protein (g/dL)	biochemistry	liver/kidney	Beta-cryptoxanthin (mcg)	nutrients	dietary interview	8	1	1	> BY & Bonf.	kidney	dietary interview	39177	1	Dietary Interview+Behavior	1
expo	DR2TCRYP	LBXSTR	-0.0060278	0.00898352	0.523746	0.728293	-0.670984	1.95562	13.6893	0.488653	8	2	-1	0	-0.00883991	0.00700313	-1.26228	0.209699	7.19405e-05	0.0695467	39236	-0.00883991	0.209699	0.00700313	-1.26228	Triglycerides (mg/dL)	biochemistry	lipids	Beta-cryptoxanthin (mcg)	nutrients	dietary interview	8	1	1	> BY & Bonf.	lipids	dietary interview	39177	1	Dietary Interview+Behavior	1
expo	DR2TCRYP	LBXSUA	-0.0165981	0.00699626	0.04943	0.29656	-2.37242	1.45352	10.1746	0.312015	8	2	-9	-2	-0.0185043	0.00617226	-2.99798	0.00340679	0.000315214	0.227923	39246	-0.0185043	0.00340679	0.00617226	-2.99798	Uric acid (mg/dL)	biochemistry	kidney	Beta-cryptoxanthin (mcg)	nutrients	dietary interview	8	0.236831	1	> BY & Bonf.	kidney	dietary interview	39177	1	Dietary Interview+Behavior	0.0598282
expo	DR2TFA	LBXSAL	-0.0287614	0.0034576	7.09883e-05	0.113658	-8.31833	0.278705	1.95093	0	8	2	-9	-2	-0.0307389	0.00672343	-4.5719	1.34895e-05	0.000788605	0.203855	39260	-0.0307389	1.34895e-05	0.00672343	-4.5719	Albumin (g/dL)	biochemistry	liver/kidney	Folic acid (mcg)	nutrients	dietary interview	8	0.00230322	1	BY<0.05	kidney	dietary interview	39177	1	Dietary Interview+Behavior	0.000507352
expo	DR2TFA	LBXSAPSI	0.0155844	0.00501972	0.0172102	0.248702	3.10463	1.26652	8.86561	0.210432	8	2	9	2	0.0140595	0.00511851	2.74679	0.00710487	0.000164994	0.309038	39251	0.0140595	0.00710487	0.00511851	2.74679	Alkaline phosphotase (U/L)	biochemistry	liver	Folic acid (mcg)	nutrients	dietary interview	8	0.422443	1	> BY & Bonf.	liver	dietary interview	39177	1	Dietary Interview+Behavior	0.168574
expo	DR2TFA	LBXSASSI	0.00311166	0.00542204	0.584002	0.967662	0.573892	0.692928	4.85049	0	8	2	1	0	-0.000193364	0.00816391	-0.0236852	0.98115	3.12212e-08	0.0262891	39158	-0.000193364	0.98115	0.00816391	-0.0236852	Aspartate aminotransferase AST (U/L)	biochemistry	liver	Folic acid (mcg)	nutrients	dietary interview	8	1	1	> BY & Bonf.	liver	dietary interview	39177	1	Dietary Interview+Behavior	1
expo	DR2TFA	LBXSATSI	-0.0039775	0.00730296	0.60291	0.83926	-0.544642	1.36876	9.58132	0.269412	8	2	-9	-2	-0.00607826	0.00930556	-0.653186	0.515092	3.08476e-05	0.0670123	39178	-0.00607826	0.515092	0.00930556	-0.653186	Alanine aminotransferase ALT (U/L)	biochemistry	liver	Folic acid (mcg)	nutrients	dietary interview	8	1	1	> BY & Bonf.	liver	dietary interview	39177	1	Dietary Interview+Behavior	1
expo	DR2TFA	LBXSBU	-0.0157648	0.00722685	0.0655031	0.452508	-2.18142	1.03938	7.27569	0.0378916	8	2	-9	-2	-0.0146755	0.00774113	-1.89578	0.0607921	0.000179762	0.243584	39255	-0.0146755	0.0607921	0.00774113	-1.89578	Blood urea nitrogen (mg/dL)	biochemistry	kidney	Folic acid (mcg)	nutrients	dietary interview	8	1	1	> BY & Bonf.	kidney	dietary interview	39177	1	Dietary Interview+Behavior	0.804612
expo	DR2TFA	LBXSC3SI	0.0144433	0.0029461	0.00174812	0.601892	4.90251	0.0955358	0.66875	0	8	2	9	2	0.0142832	0.0101328	1.4096	0.161671	0.000170342	0.0769668	39185	0.0142832	0.161671	0.0101328	1.4096	Bicarbonate (mmol/L)	biochemistry	electrolyte	Folic acid (mcg)	nutrients	dietary interview	8	1	1	> BY & Bonf.	electrolyte	dietary interview	39177	1	Dietary Interview+Behavior	1
expo	DR2TFA	LBXSCA	-0.0220322	0.00788712	0.0267755	0.322042	-2.79344	1.27471	8.92299	0.21551	8	2	-3	0	-0.0200013	0.00785247	-2.54714	0.0123393	0.000333897	0.0933829	39218	-0.0200013	0.0123393	0.00785247	-2.54714	Total calcium (mg/dL)	biochemistry	bone	Folic acid (mcg)	nutrients	dietary interview	8	0.649394	1	> BY & Bonf.	bone	dietary interview	39177	1	Dietary Interview+Behavior	0.323785
expo	DR2TFA	LBXSCH	-0.0214142	0.00631114	0.0115508	0.250471	-3.39308	0.807212	5.65049	0	8	2	-9	-2	-0.0265146	0.0083077	-3.19157	0.00187639	0.000586779	0.139026	39250	-0.0265146	0.00187639	0.0083077	-3.19157	Cholesterol (mg/dL)	biochemistry	lipids	Folic acid (mcg)	nutrients	dietary interview	8	0.147246	1	> BY & Bonf.	lipids	dietary interview	39177	1	Dietary Interview+Behavior	0.0602108
expo	DR2TFA	LBXSCLSI	0.00922084	0.0108497	0.423508	0.656179	0.849871	2.30184	16.1129	0.565565	8	2	9	2	0.00975918	0.00699371	1.39542	0.16589	7.94935e-05	0.151334	39257	0.00975918	0.16589	0.00699371	1.39542	Chloride (mmol/L)	biochemistry	electrolyte	Folic acid (mcg)	nutrients	dietary interview	8	1	1	> BY & Bonf.	electrolyte	dietary interview	39177	1	Dietary Interview+Behavior	1
expo	DR2TFA	LBXSCR	0.00251259	0.00949676	0.798959	0.932166	0.264573	3.28317	22.9822	0.695416	8	2	-5	0	-0.00639732	0.00675829	-0.946589	0.346064	3.41578e-05	0.163573	39258	-0.00639732	0.346064	0.00675829	-0.946589	Creatinine (mg/dL)	biochemistry	kidney	Folic acid (mcg)	nutrients	dietary interview	8	1	1	> BY & Bonf.	kidney	dietary interview	39177	1	Dietary Interview+Behavior	1
expo	DR2TFA	LBXSGB	0.0251688	0.0077388	0.0140128	0.146369	3.25229	1.74298	12.2009	0.426271	8	2	9	2	0.0240629	0.00612281	3.93004	0.000154017	0.00048331	0.159998	39212	0.0240629	0.000154017	0.00612281	3.93004	Globulin (g/dL)	biochemistry	immunity	Folic acid (mcg)	nutrients	dietary interview	8	0.0184332	1	BY<0.05	liver	dietary interview	39177	1	Dietary Interview+Behavior	0.00669484
expo	DR2TFA	LBXSGL	0.01485	0.00595352	0.0413346	0.431102	2.49432	1.06394	7.4476	0.0600998	8	2	1	0	0.010256	0.00646006	1.5876	0.115443	8.77892e-05	0.0782479	39257	0.010256	0.115443	0.00646006	1.5876	Glucose, serum (mg/dL)	biochemistry	metabolic	Folic acid (mcg)	nutrients	dietary interview	8	1	1	> BY & Bonf.	metabolic	dietary interview	39177	1	Dietary Interview+Behavior	1
expo	DR2TFA	LBXSGTSI	-0.00139496	0.00606288	0.824608	0.829588	-0.230081	0.72297	5.06079	0	8	2	-9	-2	-0.00884677	0.00896872	-0.986402	0.326247	6.53244e-05	0.0459503	39251	-0.00884677	0.326247	0.00896872	-0.986402	Gamma glutamyl transferase (U/L)	biochemistry	liver	Folic acid (mcg)	nutrients	dietary interview	8	1	1	> BY & Bonf.	liver	dietary interview	39177	1	Dietary Interview+Behavior	1
expo	DR2TFA	LBXSIR	0.00709754	0.00529056	0.22163	0.731105	1.34155	0.624535	4.37175	0	8	2	9	2	0.00544061	0.00776258	0.700877	0.48496	2.47124e-05	0.0515374	39216	0.00544061	0.48496	0.00776258	0.700877	Iron, refigerated (ug/dL)	blood	iron	Folic acid (mcg)	nutrients	dietary interview	8	1	1	> BY & Bonf.	iron	dietary interview	39177	1	Dietary Interview+Behavior	1
expo	DR2TFA	LBXSKSI	0.00750412	0.0110651	0.519441	0.713928	0.678177	1.99077	13.9354	0.497683	8	2	9	2	0.0119077	0.00862429	1.38072	0.170355	0.000118344	0.0828499	39249	0.0119077	0.170355	0.00862429	1.38072	Potassium (mmol/L)	biochemistry	electrolyte	Folic acid (mcg)	nutrients	dietary interview	8	1	1	> BY & Bonf.	electrolyte	dietary interview	39177	1	Dietary Interview+Behavior	1
expo	DR2TFA	LBXSLDSI	0.00565687	0.0080768	0.506291	0.83856	0.700385	1.43356	10.0349	0.302437	8	2	9	2	0.00108792	0.0068757	0.158227	0.874588	9.8823e-07	0.155249	39084	0.00108792	0.874588	0.0068757	0.158227	Lactate dehydrogenase LDH (U/L)	biochemistry	injury	Folic acid (mcg)	nutrients	dietary interview	8	1	1	> BY & Bonf.	inflammation	dietary interview	39177	1	Dietary Interview+Behavior	1
expo	DR2TFA	LBXSNASI	0.0045444	0.0107177	0.684285	0.84386	0.424009	1.55067	10.8547	0.355117	8	2	9	2	0.00573082	0.00908898	0.630524	0.529748	2.74117e-05	0.0456498	39256	0.00573082	0.529748	0.00908898	0.630524	Sodium (mmol/L)	biochemistry	electrolyte	Folic acid (mcg)	nutrients	dietary interview	8	1	1	> BY & Bonf.	electrolyte	dietary interview	39177	1	Dietary Interview+Behavior	1
expo	DR2TFA	LBXSOSSI	0.000964097	0.00873618	0.915224	0.939373	0.110357	1.2653	8.85709	0.209673	8	2	1	0	0.00320872	0.00821944	0.390382	0.69706	8.59358e-06	0.144458	39252	0.00320872	0.69706	0.00821944	0.390382	Osmolality (mmol/Kg)	biochemistry	electrolyte	Folic acid (mcg)	nutrients	dietary interview	8	1	1	> BY & Bonf.	electrolyte	dietary interview	39177	1	Dietary Interview+Behavior	1
expo	DR2TFA	LBXSPH	-0.00788596	0.00980074	0.447495	0.740708	-0.80463	1.43598	10.0519	0.303611	8	2	-1	0	-0.00543709	0.00884187	-0.614925	0.53996	2.46743e-05	0.141488	39251	-0.00543709	0.53996	0.00884187	-0.614925	Phosphorus (mg/dL)	biochemistry	bone	Folic acid (mcg)	nutrients	dietary interview	8	1	1	> BY & Bonf.	bone	dietary interview	39177	1	Dietary Interview+Behavior	1
expo	DR2TFA	LBXSTB	-0.00388927	0.00577117	0.521989	0.921445	-0.673914	0.784314	5.4902	0	8	2	-5	0	-0.00108488	0.00712732	-0.152215	0.879315	9.82377e-07	0.174841	39239	-0.00108488	0.879315	0.00712732	-0.152215	Total bilirubin (mg/dL)	biochemistry	liver	Folic acid (mcg)	nutrients	dietary interview	8	1	1	> BY & Bonf.	liver	dietary interview	39177	1	Dietary Interview+Behavior	1
expo	DR2TFA	LBXSTP	0.00136023	0.00686965	0.848668	0.999593	0.198006	1.20507	8.43548	0.170171	8	2	3	2	-0.00101235	0.0067692	-0.149552	0.88141	8.55433e-07	0.0938275	39213	-0.00101235	0.88141	0.0067692	-0.149552	Total protein (g/dL)	biochemistry	liver/kidney	Folic acid (mcg)	nutrients	dietary interview	8	1	1	> BY & Bonf.	kidney	dietary interview	39177	1	Dietary Interview+Behavior	1
expo	DR2TFA	LBXSTR	0.0135861	0.00571528	0.0490869	0.393777	2.37716	0.856155	5.99309	0	8	2	1	0	0.0178556	0.00710449	2.51329	0.0135109	0.0002661	0.0697422	39236	0.0178556	0.0135109	0.00710449	2.51329	Triglycerides (mg/dL)	biochemistry	lipids	Folic acid (mcg)	nutrients	dietary interview	8	0.695004	1	> BY & Bonf.	lipids	dietary interview	39177	1	Dietary Interview+Behavior	0.303377
expo	DR2TFA	LBXSUA	-0.0235257	0.0104109	0.0583554	0.19247	-2.25972	2.70897	18.9628	0.630856	8	2	-9	-2	-0.0233395	0.0068157	-3.42438	0.000885799	0.000454663	0.228161	39246	-0.0233395	0.000885799	0.0068157	-3.42438	Uric acid (mg/dL)	biochemistry	kidney	Folic acid (mcg)	nutrients	dietary interview	8	0.0797431	1	> BY & Bonf.	kidney	dietary interview	39177	1	Dietary Interview+Behavior	0.0182551
expo	DR2TFDFE	LBXSAL	0.0078278	0.00580327	0.219386	0.732084	1.34886	0.565306	3.95714	0	8	2	9	2	0.0053769	0.00825683	0.651206	0.516364	1.91585e-05	0.202512	39260	0.0053769	0.516364	0.00825683	0.651206	Albumin (g/dL)	biochemistry	liver/kidney	Folate as dietary folate equivalents (mcg)	nutrients	dietary interview	8	1	1	> BY & Bonf.	kidney	dietary interview	39177	1	Dietary Interview+Behavior	1
expo	DR2TFDFE	LBXSAPSI	0.0116218	0.00417469	0.0271464	0.55989	2.78388	0.555902	3.89131	0	8	2	9	2	0.00597789	0.00634037	0.942829	0.347975	2.36824e-05	0.312575	39251	0.00597789	0.347975	0.00634037	0.942829	Alkaline phosphotase (U/L)	biochemistry	liver	Folate as dietary folate equivalents (mcg)	nutrients	dietary interview	8	1	1	> BY & Bonf.	liver	dietary interview	39177	1	Dietary Interview+Behavior	1
expo	DR2TFDFE	LBXSASSI	0.0110644	0.00633339	0.124136	0.56276	1.747	0.970911	6.79638	0	8	2	9	2	0.0094466	0.00771457	1.22451	0.223552	5.91596e-05	0.0262709	39158	0.0094466	0.223552	0.00771457	1.22451	Aspartate aminotransferase AST (U/L)	biochemistry	liver	Folate as dietary folate equivalents (mcg)	nutrients	dietary interview	8	1	1	> BY & Bonf.	liver	dietary interview	39177	1	Dietary Interview+Behavior	1
expo	DR2TFDFE	LBXSATSI	-0.00824678	0.00675407	0.261609	0.684156	-1.22101	1.22695	8.58868	0.184973	8	2	-9	-2	-0.0081926	0.00746406	-1.09761	0.274936	4.44915e-05	0.0671878	39178	-0.0081926	0.274936	0.00746406	-1.09761	Alanine aminotransferase ALT (U/L)	biochemistry	liver	Folate as dietary folate equivalents (mcg)	nutrients	dietary interview	8	1	1	> BY & Bonf.	liver	dietary interview	39177	1	Dietary Interview+Behavior	1
expo	DR2TFDFE	LBXSBU	0.0141901	0.00830753	0.131373	0.541482	1.7081	1.47624	10.3336	0.322601	8	2	9	2	0.0101534	0.00785239	1.29303	0.198893	6.83143e-05	0.243854	39255	0.0101534	0.198893	0.00785239	1.29303	Blood urea nitrogen (mg/dL)	biochemistry	kidney	Folate as dietary folate equivalents (mcg)	nutrients	dietary interview	8	1	1	> BY & Bonf.	kidney	dietary interview	39177	1	Dietary Interview+Behavior	1
expo	DR2TFDFE	LBXSC3SI	0.0413312	0.00666374	0.000444214	0.17635	6.2024	0.431808	3.02266	0	8	2	9	2	0.0401054	0.011194	3.58275	0.00052097	0.00106623	0.0762883	39185	0.0401054	0.00052097	0.011194	3.58275	Bicarbonate (mmol/L)	biochemistry	electrolyte	Folate as dietary folate equivalents (mcg)	nutrients	dietary interview	8	0.0513008	1	> BY & Bonf.	electrolyte	dietary interview	39177	1	Dietary Interview+Behavior	0.022182
expo	DR2TFDFE	LBXSCA	-0.00488792	0.00496241	0.357443	0.851561	-0.984989	0.332891	2.33023	0	8	2	-7	-2	-0.00664399	0.00875472	-0.758903	0.449644	2.92543e-05	0.0932259	39218	-0.00664399	0.449644	0.00875472	-0.758903	Total calcium (mg/dL)	biochemistry	bone	Folate as dietary folate equivalents (mcg)	nutrients	dietary interview	8	1	1	> BY & Bonf.	bone	dietary interview	39177	1	Dietary Interview+Behavior	1
expo	DR2TFDFE	LBXSCH	-0.0249859	0.00599395	0.00419691	0.241151	-4.16852	0.583386	4.0837	0	8	2	-9	-2	-0.0286238	0.00864944	-3.30933	0.00128937	0.000542926	0.141698	39250	-0.0286238	0.00128937	0.00864944	-3.30933	Cholesterol (mg/dL)	biochemistry	lipids	Folate as dietary folate equivalents (mcg)	nutrients	dietary interview	8	0.108529	1	> BY & Bonf.	lipids	dietary interview	39177	1	Dietary Interview+Behavior	0.0451108
expo	DR2TFDFE	LBXSCLSI	0.0042721	0.0118157	0.728348	0.948406	0.36156	1.93976	13.5784	0.484473	8	2	-3	0	-0.00140742	0.0089374	-0.157475	0.875179	1.3126e-06	0.152051	39257	-0.00140742	0.875179	0.0089374	-0.157475	Chloride (mmol/L)	biochemistry	electrolyte	Folate as dietary folate equivalents (mcg)	nutrients	dietary interview	8	1	1	> BY & Bonf.	electrolyte	dietary interview	39177	1	Dietary Interview+Behavior	1
expo	DR2TFDFE	LBXSCR	-0.00782774	0.00996274	0.457808	0.234189	-0.785702	5.44111	38.0878	0.816214	8	2	-9	-2	-0.0266109	0.00775638	-3.43084	0.000867095	0.000469271	0.1638	39258	-0.0266109	0.000867095	0.00775638	-3.43084	Creatinine (mg/dL)	biochemistry	kidney	Folate as dietary folate equivalents (mcg)	nutrients	dietary interview	8	0.0783543	1	> BY & Bonf.	kidney	dietary interview	39177	1	Dietary Interview+Behavior	0.0338133
expo	DR2TFDFE	LBXSGB	0.000680887	0.00725049	0.927813	0.972448	0.0939091	1.1838	8.28657	0.15526	8	2	-7	0	-0.000801655	0.0070175	-0.114237	0.909273	4.25969e-07	0.158552	39212	-0.000801655	0.909273	0.0070175	-0.114237	Globulin (g/dL)	biochemistry	immunity	Folate as dietary folate equivalents (mcg)	nutrients	dietary interview	8	1	1	> BY & Bonf.	liver	dietary interview	39177	1	Dietary Interview+Behavior	1
expo	DR2TFDFE	LBXSGL	-0.00868691	0.00883012	0.357996	0.693941	-0.983781	2.13828	14.968	0.532335	8	2	-9	-2	-0.0065427	0.00651178	-1.00475	0.317373	2.83665e-05	0.0781779	39257	-0.0065427	0.317373	0.00651178	-1.00475	Glucose, serum (mg/dL)	biochemistry	metabolic	Folate as dietary folate equivalents (mcg)	nutrients	dietary interview	8	1	1	> BY & Bonf.	metabolic	dietary interview	39177	1	Dietary Interview+Behavior	1
expo	DR2TFDFE	LBXSGTSI	-0.0206605	0.00471014	0.00320945	0.25071	-4.38639	0.54683	3.82781	0	8	2	-9	-2	-0.0216041	0.00726004	-2.97575	0.00364223	0.000309295	0.0459546	39251	-0.0216041	0.00364223	0.00726004	-2.97575	Gamma glutamyl transferase (U/L)	biochemistry	liver	Folate as dietary folate equivalents (mcg)	nutrients	dietary interview	8	0.249732	1	> BY & Bonf.	liver	dietary interview	39177	1	Dietary Interview+Behavior	0.105375
expo	DR2TFDFE	LBXSIR	0.0143906	0.00531744	0.0303607	0.502085	2.70631	0.507984	3.55589	0	8	2	9	2	0.0128635	0.00788842	1.63068	0.106013	0.000109705	0.0512054	39216	0.0128635	0.106013	0.00788842	1.63068	Iron, refigerated (ug/dL)	blood	iron	Folate as dietary folate equivalents (mcg)	nutrients	dietary interview	8	1	1	> BY & Bonf.	iron	dietary interview	39177	1	Dietary Interview+Behavior	1
expo	DR2TFDFE	LBXSKSI	0.0228144	0.00778002	0.0219481	0.354453	2.93244	0.845684	5.91978	0	8	2	9	2	0.0237396	0.00878025	2.70375	0.00802227	0.000373439	0.0826624	39249	0.0237396	0.00802227	0.00878025	2.70375	Potassium (mmol/L)	biochemistry	electrolyte	Folate as dietary folate equivalents (mcg)	nutrients	dietary interview	8	0.465043	1	> BY & Bonf.	electrolyte	dietary interview	39177	1	Dietary Interview+Behavior	0.283012
expo	DR2TFDFE	LBXSLDSI	0.0124825	0.00722841	0.127832	0.614033	1.72687	0.993535	6.95475	0	8	2	9	2	0.00857915	0.00753801	1.13812	0.257711	4.87926e-05	0.155331	39084	0.00857915	0.257711	0.00753801	1.13812	Lactate dehydrogenase LDH (U/L)	biochemistry	injury	Folate as dietary folate equivalents (mcg)	nutrients	dietary interview	8	1	1	> BY & Bonf.	inflammation	dietary interview	39177	1	Dietary Interview+Behavior	1
expo	DR2TFDFE	LBXSNASI	0.0032589	0.00823822	0.704192	0.926524	0.395583	1.03082	7.21572	0.0298957	8	2	9	2	-0.000443068	0.0103318	-0.0428839	0.965877	1.30087e-07	0.045593	39256	-0.000443068	0.965877	0.0103318	-0.0428839	Sodium (mmol/L)	biochemistry	electrolyte	Folate as dietary folate equivalents (mcg)	nutrients	dietary interview	8	1	1	> BY & Bonf.	electrolyte	dietary interview	39177	1	Dietary Interview+Behavior	1
expo	DR2TFDFE	LBXSOSSI	0.000807045	0.00915365	0.932214	0.946401	0.0881665	1.41187	9.88311	0.291721	8	2	9	2	0.00168764	0.00906506	0.186169	0.852678	1.88735e-06	0.144652	39252	0.00168764	0.852678	0.00906506	0.186169	Osmolality (mmol/Kg)	biochemistry	electrolyte	Folate as dietary folate equivalents (mcg)	nutrients	dietary interview	8	1	1	> BY & Bonf.	electrolyte	dietary interview	39177	1	Dietary Interview+Behavior	1
expo	DR2TFDFE	LBXSPH	0.0159228	0.0108989	0.187412	0.570178	1.46095	1.52189	10.6532	0.342923	8	2	9	2	0.0138793	0.00933254	1.4872	0.140017	0.000127668	0.142387	39251	0.0138793	0.140017	0.00933254	1.4872	Phosphorus (mg/dL)	biochemistry	bone	Folate as dietary folate equivalents (mcg)	nutrients	dietary interview	8	1	1	> BY & Bonf.	bone	dietary interview	39177	1	Dietary Interview+Behavior	1
expo	DR2TFDFE	LBXSTB	0.0132749	0.00766869	0.127056	0.50098	1.73105	0.951346	6.65942	0	8	2	9	2	0.0158617	0.00818681	1.93748	0.0554259	0.000166707	0.173785	39239	0.0158617	0.0554259	0.00818681	1.93748	Total bilirubin (mg/dL)	biochemistry	liver	Folate as dietary folate equivalents (mcg)	nutrients	dietary interview	8	1	1	> BY & Bonf.	liver	dietary interview	39177	1	Dietary Interview+Behavior	0.814554
expo	DR2TFDFE	LBXSTP	-0.000301263	0.00951361	0.975622	0.930353	-0.0316665	1.86129	13.0291	0.462739	8	2	-9	-2	0.00379772	0.00756809	0.501807	0.616874	9.55964e-06	0.0937634	39213	0.00379772	0.616874	0.00756809	0.501807	Total protein (g/dL)	biochemistry	liver/kidney	Folate as dietary folate equivalents (mcg)	nutrients	dietary interview	8	1	1	> BY & Bonf.	kidney	dietary interview	39177	1	Dietary Interview+Behavior	1
expo	DR2TFDFE	LBXSTR	-0.0112365	0.00438626	0.0374559	0.598917	-2.56175	0.381292	2.66904	0	8	2	-9	-2	-0.0101754	0.00775882	-1.31146	0.192617	6.86015e-05	0.0694377	39236	-0.0101754	0.192617	0.00775882	-1.31146	Triglycerides (mg/dL)	biochemistry	lipids	Folate as dietary folate equivalents (mcg)	nutrients	dietary interview	8	1	1	> BY & Bonf.	lipids	dietary interview	39177	1	Dietary Interview+Behavior	1
expo	DR2TFDFE	LBXSUA	-0.0543265	0.0106708	0.00141337	0.0118064	-5.09114	2.28471	15.993	0.562308	8	2	-9	-2	-0.0480747	0.00814261	-5.90409	4.59073e-08	0.00153148	0.228123	39246	-0.0480747	4.59073e-08	0.00814261	-5.90409	Uric acid (mg/dL)	biochemistry	kidney	Folate as dietary folate equivalents (mcg)	nutrients	dietary interview	8	1.5849e-05	0.00568213	Bonf.<0.05	kidney	dietary interview	39177	1	Dietary Interview+Behavior	2.46659e-06
expo	DR2TFF	LBXSAL	0.0590146	0.0064392	3.79003e-05	0.0111575	9.16489	0.616673	4.31671	0	8	2	7	2	0.058307	0.0085884	6.78904	7.39494e-10	0.00211483	0.204698	39260	0.058307	7.39494e-10	0.0085884	6.78904	Albumin (g/dL)	biochemistry	liver/kidney	Food folate (mcg)	nutrients	dietary interview	8	3.88993e-07	9.15301e-05	Bonf.<0.05	kidney	dietary interview	39177	1	Dietary Interview+Behavior	5.56259e-08
expo	DR2TFF	LBXSAPSI	-0.0255243	0.00724528	0.00968994	0.212125	-3.52289	1.33707	9.35951	0.252098	8	2	-9	-2	-0.0220692	0.00700291	-3.15143	0.00212782	0.00030295	0.299444	39251	-0.0220692	0.00212782	0.00700291	-3.15143	Alkaline phosphotase (U/L)	biochemistry	liver	Food folate (mcg)	nutrients	dietary interview	8	0.162766	1	> BY & Bonf.	liver	dietary interview	39177	1	Dietary Interview+Behavior	0.0659894
expo	DR2TFF	LBXSASSI	0.0051917	0.0099847	0.619122	0.857598	0.519965	1.56223	10.9356	0.359888	8	2	7	2	-0.00351338	0.0111974	-0.313769	0.754331	7.68087e-06	0.0262643	39158	-0.00351338	0.754331	0.0111974	-0.313769	Aspartate aminotransferase AST (U/L)	biochemistry	liver	Food folate (mcg)	nutrients	dietary interview	8	1	1	> BY & Bonf.	liver	dietary interview	39177	1	Dietary Interview+Behavior	1
expo	DR2TFF	LBXSATSI	-0.0102116	0.00673136	0.173047	0.701646	-1.51702	0.891106	6.23774	0	8	2	1	0	-0.0093141	0.00861231	-1.08149	0.282006	5.39716e-05	0.0672445	39178	-0.0093141	0.282006	0.00861231	-1.08149	Alanine aminotransferase ALT (U/L)	biochemistry	liver	Food folate (mcg)	nutrients	dietary interview	8	1	1	> BY & Bonf.	liver	dietary interview	39177	1	Dietary Interview+Behavior	1
expo	DR2TFF	LBXSBU	0.0396975	0.00782401	0.00144096	0.0609297	5.0738	1.24578	8.72043	0.197287	8	2	9	2	0.0355554	0.00795633	4.46883	2.02456e-05	0.00078637	0.234373	39255	0.0355554	2.02456e-05	0.00795633	4.46883	Blood urea nitrogen (mg/dL)	biochemistry	kidney	Food folate (mcg)	nutrients	dietary interview	8	0.00325977	1	BY<0.05	kidney	dietary interview	39177	1	Dietary Interview+Behavior	0.000531247
expo	DR2TFF	LBXSC3SI	0.0378583	0.008906	0.00378905	0.190277	4.25087	0.855166	5.98616	0	8	2	9	2	0.034548	0.0105005	3.29014	0.00137152	0.000742491	0.0739143	39185	0.034548	0.00137152	0.0105005	3.29014	Bicarbonate (mmol/L)	biochemistry	electrolyte	Food folate (mcg)	nutrients	dietary interview	8	0.114181	1	> BY & Bonf.	electrolyte	dietary interview	39177	1	Dietary Interview+Behavior	0.0468945
expo	DR2TFF	LBXSCA	0.0231036	0.00779928	0.0210372	0.431233	2.96227	0.531035	3.71725	0	8	2	1	0	0.0247188	0.0107913	2.29062	0.0240227	0.000380247	0.0933144	39218	0.0247188	0.0240227	0.0107913	2.29062	Total calcium (mg/dL)	biochemistry	bone	Food folate (mcg)	nutrients	dietary interview	8	1	1	> BY & Bonf.	bone	dietary interview	39177	1	Dietary Interview+Behavior	0.536741
expo	DR2TFF	LBXSCH	-0.00766245	0.00843696	0.393964	0.708621	-0.908201	1.45613	10.1929	0.313246	8	2	-1	0	-0.00493223	0.00845488	-0.583359	0.560927	1.51326e-05	0.136299	39250	-0.00493223	0.560927	0.00845488	-0.583359	Cholesterol (mg/dL)	biochemistry	lipids	Food folate (mcg)	nutrients	dietary interview	8	1	1	> BY & Bonf.	lipids	dietary interview	39177	1	Dietary Interview+Behavior	1
expo	DR2TFF	LBXSCLSI	-0.013432	0.0070656	0.0990534	0.566374	-1.90105	0.596515	4.17561	0	8	2	-9	-2	-0.0151039	0.00952899	-1.58505	0.11602	0.000141909	0.15181	39257	-0.0151039	0.11602	0.00952899	-1.58505	Chloride (mmol/L)	biochemistry	electrolyte	Food folate (mcg)	nutrients	dietary interview	8	1	1	> BY & Bonf.	electrolyte	dietary interview	39177	1	Dietary Interview+Behavior	1
expo	DR2TFF	LBXSCR	-0.0428367	0.00466229	3.72856e-05	0.0108442	-9.18789	0.78724	5.51068	0	8	2	-5	-2	-0.0444279	0.00791039	-5.61641	1.66508e-07	0.00122785	0.164975	39258	-0.0444279	1.66508e-07	0.00791039	-5.61641	Creatinine (mg/dL)	biochemistry	kidney	Food folate (mcg)	nutrients	dietary interview	8	4.91883e-05	0.0206094	Bonf.<0.05	kidney	dietary interview	39177	1	Dietary Interview+Behavior	2.0494e-05
expo	DR2TFF	LBXSGB	-0.0366408	0.00857335	0.0036834	0.099271	-4.2738	1.19945	8.39616	0.166285	8	2	-9	-2	-0.0349613	0.00824841	-4.23856	4.9147e-05	0.000760532	0.156572	39212	-0.0349613	4.9147e-05	0.00824841	-4.23856	Globulin (g/dL)	biochemistry	immunity	Food folate (mcg)	nutrients	dietary interview	8	0.0070019	1	BY<0.05	liver	dietary interview	39177	1	Dietary Interview+Behavior	0.00238511
expo	DR2TFF	LBXSGL	-0.0141261	0.0093105	0.172997	0.451045	-1.51723	2.39928	16.795	0.583209	8	2	-1	0	-0.0138067	0.00708291	-1.9493	0.0539786	0.000118574	0.077842	39257	-0.0138067	0.0539786	0.00708291	-1.9493	Glucose, serum (mg/dL)	biochemistry	metabolic	Food folate (mcg)	nutrients	dietary interview	8	1	1	> BY & Bonf.	metabolic	dietary interview	39177	1	Dietary Interview+Behavior	1
expo	DR2TFF	LBXSGTSI	-0.0266824	0.00506381	0.00116158	0.153482	-5.26924	0.532644	3.72851	0	8	2	-9	-2	-0.0296612	0.00769735	-3.85343	0.000202789	0.00054727	0.0469743	39251	-0.0296612	0.000202789	0.00769735	-3.85343	Gamma glutamyl transferase (U/L)	biochemistry	liver	Food folate (mcg)	nutrients	dietary interview	8	0.0232658	1	BY<0.05	liver	dietary interview	39177	1	Dietary Interview+Behavior	0.00933927
expo	DR2TFF	LBXSIR	0.0367736	0.00808052	0.00263331	0.103518	4.55089	1.07235	7.50645	0.0674684	8	2	9	2	0.0358032	0.00868674	4.12159	7.62667e-05	0.000797678	0.0510513	39216	0.0358032	7.62667e-05	0.00868674	4.12159	Iron, refigerated (ug/dL)	blood	iron	Food folate (mcg)	nutrients	dietary interview	8	0.0101826	1	BY<0.05	iron	dietary interview	39177	1	Dietary Interview+Behavior	0.00441301
expo	DR2TFF	LBXSKSI	0.0299448	0.0104726	0.0243606	0.254381	2.85934	1.42688	9.98817	0.299171	8	2	9	2	0.0276418	0.0095556	2.89273	0.0046607	0.000475292	0.0824468	39249	0.0276418	0.0046607	0.0095556	2.89273	Potassium (mmol/L)	biochemistry	electrolyte	Food folate (mcg)	nutrients	dietary interview	8	0.303788	1	> BY & Bonf.	electrolyte	dietary interview	39177	1	Dietary Interview+Behavior	0.187813
expo	DR2TFF	LBXSLDSI	0.00583801	0.0112166	0.618781	0.996947	0.520479	2.4904	17.4328	0.598458	8	2	1	2	-0.00397271	0.00738789	-0.537733	0.591921	9.82217e-06	0.155213	39084	-0.00397271	0.591921	0.00738789	-0.537733	Lactate dehydrogenase LDH (U/L)	biochemistry	injury	Food folate (mcg)	nutrients	dietary interview	8	1	1	> BY & Bonf.	inflammation	dietary interview	39177	1	Dietary Interview+Behavior	1
expo	DR2TFF	LBXSNASI	-0.00481925	0.0103259	0.65488	0.632024	-0.466716	1.69538	11.8677	0.410162	8	2	-9	-2	-0.0146989	0.00974036	-1.50907	0.134342	0.000134407	0.045502	39256	-0.0146989	0.134342	0.00974036	-1.50907	Sodium (mmol/L)	biochemistry	electrolyte	Food folate (mcg)	nutrients	dietary interview	8	1	1	> BY & Bonf.	electrolyte	dietary interview	39177	1	Dietary Interview+Behavior	1
expo	DR2TFF	LBXSOSSI	0.000416999	0.00696855	0.953955	0.89272	0.0598402	0.978305	6.84814	0	8	2	3	2	-0.00410314	0.00810626	-0.506169	0.61382	1.04729e-05	0.143553	39252	-0.00410314	0.61382	0.00810626	-0.506169	Osmolality (mmol/Kg)	biochemistry	electrolyte	Food folate (mcg)	nutrients	dietary interview	8	1	1	> BY & Bonf.	electrolyte	dietary interview	39177	1	Dietary Interview+Behavior	1
expo	DR2TFF	LBXSPH	0.0192885	0.0040314	0.00200166	0.446915	4.78457	0.207511	1.45258	0	8	2	1	0	0.0173568	0.00901069	1.92625	0.0568297	0.000187404	0.14119	39251	0.0173568	0.0568297	0.00901069	1.92625	Phosphorus (mg/dL)	biochemistry	bone	Food folate (mcg)	nutrients	dietary interview	8	1	1	> BY & Bonf.	bone	dietary interview	39177	1	Dietary Interview+Behavior	1
expo	DR2TFF	LBXSTB	0.0395387	0.0059635	0.000295918	0.0864139	6.63012	0.774627	5.42239	0	8	2	9	2	0.031122	0.00981949	3.16941	0.00201153	0.000602497	0.174651	39239	0.031122	0.00201153	0.00981949	3.16941	Total bilirubin (mg/dL)	biochemistry	liver	Food folate (mcg)	nutrients	dietary interview	8	0.155582	1	> BY & Bonf.	liver	dietary interview	39177	1	Dietary Interview+Behavior	0.0457955
expo	DR2TFF	LBXSTP	0.00748843	0.00712429	0.328134	0.669035	1.05111	0.919165	6.43415	0	8	2	-5	0	0.0123701	0.00813556	1.5205	0.13145	9.52094e-05	0.0923106	39213	0.0123701	0.13145	0.00813556	1.5205	Total protein (g/dL)	biochemistry	liver/kidney	Food folate (mcg)	nutrients	dietary interview	8	1	1	> BY & Bonf.	kidney	dietary interview	39177	1	Dietary Interview+Behavior	1
expo	DR2TFF	LBXSTR	-0.0343405	0.0073286	0.00224546	0.112435	-4.68582	0.888002	6.21602	0	8	2	-3	0	-0.0358238	0.00841998	-4.25462	4.62411e-05	0.000798243	0.07027	39236	-0.0358238	4.62411e-05	0.00841998	-4.25462	Triglycerides (mg/dL)	biochemistry	lipids	Food folate (mcg)	nutrients	dietary interview	8	0.00664606	1	BY<0.05	lipids	dietary interview	39177	1	Dietary Interview+Behavior	0.00331269
expo	DR2TFF	LBXSUA	-0.0429491	0.0070699	0.000503389	0.0499253	-6.07492	1.08716	7.6101	0.0801695	8	2	-9	-2	-0.0391388	0.00920041	-4.25403	4.63458e-05	0.000952826	0.228465	39246	-0.0391388	4.63458e-05	0.00920041	-4.25403	Uric acid (mg/dL)	biochemistry	kidney	Food folate (mcg)	nutrients	dietary interview	8	0.00666014	1	BY<0.05	kidney	dietary interview	39177	1	Dietary Interview+Behavior	0.00130733
expo	DR2TFIBE	LBXSAL	0.0453721	0.0143363	0.0158213	0.0244082	3.16484	3.68481	25.7937	0.728615	8	2	5	2	0.0520641	0.00830139	6.27172	8.49452e-09	0.00170263	0.204341	39260	0.0520641	8.49452e-09	0.00830139	6.27172	Albumin (g/dL)	biochemistry	liver/kidney	Dietary fiber (gm)	nutrients	dietary interview	8	3.54406e-06	0.0010514	Bonf.<0.05	kidney	dietary interview	39177	1	Dietary Interview+Behavior	5.63798e-07
expo	DR2TFIBE	LBXSAPSI	-0.00771742	0.0095242	0.44444	0.554928	-0.810296	2.61255	18.2878	0.617232	8	2	-9	-2	-0.0141372	0.00668147	-2.11589	0.036765	0.000125548	0.307319	39251	-0.0141372	0.036765	0.00668147	-2.11589	Alkaline phosphotase (U/L)	biochemistry	liver	Dietary fiber (gm)	nutrients	dietary interview	8	1	1	> BY & Bonf.	liver	dietary interview	39177	1	Dietary Interview+Behavior	0.629578
expo	DR2TFIBE	LBXSASSI	-0.00279098	0.011173	0.809917	0.742855	-0.249796	2.13473	14.9431	0.531558	8	2	3	0	-0.0154449	0.00914438	-1.689	0.0942446	0.000149834	0.026348	39158	-0.0154449	0.0942446	0.00914438	-1.689	Aspartate aminotransferase AST (U/L)	biochemistry	liver	Dietary fiber (gm)	nutrients	dietary interview	8	1	1	> BY & Bonf.	liver	dietary interview	39177	1	Dietary Interview+Behavior	1
expo	DR2TFIBE	LBXSATSI	-0.0181744	0.00469253	0.00610762	0.381713	-3.87304	0.390265	2.73186	0	8	2	-9	-2	-0.0194104	0.00788269	-2.46242	0.0154595	0.000236682	0.0671942	39178	-0.0194104	0.0154595	0.00788269	-2.46242	Alanine aminotransferase ALT (U/L)	biochemistry	liver	Dietary fiber (gm)	nutrients	dietary interview	8	0.771986	1	> BY & Bonf.	liver	dietary interview	39177	1	Dietary Interview+Behavior	0.528587
expo	DR2TFIBE	LBXSBU	0.0367178	0.00536573	0.000243522	0.101287	6.84302	0.557005	3.89903	0	8	2	9	2	0.0304707	0.00870226	3.50147	0.000685481	0.00058316	0.234197	39255	0.0304707	0.000685481	0.00870226	3.50147	Blood urea nitrogen (mg/dL)	biochemistry	kidney	Dietary fiber (gm)	nutrients	dietary interview	8	0.0643339	1	> BY & Bonf.	kidney	dietary interview	39177	1	Dietary Interview+Behavior	0.01351
expo	DR2TFIBE	LBXSC3SI	0.0466111	0.0115924	0.00505424	0.10914	4.02084	1.1909	8.33633	0.160302	8	2	9	2	0.0528909	0.0119433	4.42849	2.36963e-05	0.0017574	0.0735492	39185	0.0528909	2.36963e-05	0.0119433	4.42849	Bicarbonate (mmol/L)	biochemistry	electrolyte	Dietary fiber (gm)	nutrients	dietary interview	8	0.00373868	1	BY<0.05	electrolyte	dietary interview	39177	1	Dietary Interview+Behavior	0.00181268
expo	DR2TFIBE	LBXSCA	0.00513708	0.00914494	0.591815	0.753091	0.561741	1.19492	8.36441	0.163121	8	2	-5	0	0.0098971	0.00874616	1.13159	0.260433	6.15397e-05	0.0924716	39218	0.0098971	0.260433	0.00874616	1.13159	Total calcium (mg/dL)	biochemistry	bone	Dietary fiber (gm)	nutrients	dietary interview	8	1	1	> BY & Bonf.	bone	dietary interview	39177	1	Dietary Interview+Behavior	1
expo	DR2TFIBE	LBXSCH	-0.0257468	0.00950094	0.0302025	0.229036	-2.70992	1.29604	9.07231	0.228421	8	2	-1	0	-0.0299897	0.00871168	-3.44247	0.000834355	0.000564923	0.141482	39250	-0.0299897	0.000834355	0.00871168	-3.44247	Cholesterol (mg/dL)	biochemistry	lipids	Dietary fiber (gm)	nutrients	dietary interview	8	0.0758608	1	> BY & Bonf.	lipids	dietary interview	39177	1	Dietary Interview+Behavior	0.0308663
expo	DR2TFIBE	LBXSCLSI	-0.00768856	0.0119863	0.541658	0.80282	-0.641446	1.35193	9.46349	0.260315	8	2	-9	-2	-0.00672015	0.0105791	-0.63523	0.526687	2.83662e-05	0.151934	39257	-0.00672015	0.526687	0.0105791	-0.63523	Chloride (mmol/L)	biochemistry	electrolyte	Dietary fiber (gm)	nutrients	dietary interview	8	1	1	> BY & Bonf.	electrolyte	dietary interview	39177	1	Dietary Interview+Behavior	1
expo	DR2TFIBE	LBXSCR	-0.0309494	0.00702185	0.00312793	0.0694653	-4.40759	1.27905	8.95332	0.218167	8	2	-9	-2	-0.0319752	0.00649115	-4.92596	3.21241e-06	0.000642199	0.164077	39258	-0.0319752	3.21241e-06	0.00649115	-4.92596	Creatinine (mg/dL)	biochemistry	kidney	Dietary fiber (gm)	nutrients	dietary interview	8	0.000669954	0.397613	BY<0.05	kidney	dietary interview	39177	1	Dietary Interview+Behavior	0.0002692
expo	DR2TFIBE	LBXSGB	-0.0408175	0.00922691	0.00306736	0.0783894	-4.42375	1.2266	8.58619	0.184738	8	2	-9	-2	-0.0399024	0.00839397	-4.7537	6.50611e-06	0.00100042	0.155895	39212	-0.0399024	6.50611e-06	0.00839397	-4.7537	Globulin (g/dL)	biochemistry	immunity	Dietary fiber (gm)	nutrients	dietary interview	8	0.00123477	0.805287	BY<0.05	liver	dietary interview	39177	1	Dietary Interview+Behavior	0.000378549
expo	DR2TFIBE	LBXSGL	0.000822615	0.0122567	0.948367	0.962618	0.0671153	3.124	21.868	0.679898	8	2	3	2	-0.00375987	0.00727608	-0.516744	0.606443	8.87919e-06	0.0776526	39257	-0.00375987	0.606443	0.00727608	-0.516744	Glucose, serum (mg/dL)	biochemistry	metabolic	Dietary fiber (gm)	nutrients	dietary interview	8	1	1	> BY & Bonf.	metabolic	dietary interview	39177	1	Dietary Interview+Behavior	1
expo	DR2TFIBE	LBXSGTSI	-0.0783784	0.00495802	9.82259e-07	0.00101938	-15.8084	0.385841	2.70089	0	8	2	-9	-2	-0.0774051	0.00991147	-7.80965	5.0172e-12	0.00376338	0.0464269	39251	-0.0774051	5.0172e-12	0.00991147	-7.80965	Gamma glutamyl transferase (U/L)	biochemistry	liver	Dietary fiber (gm)	nutrients	dietary interview	8	4.162e-09	6.20999e-07	Bonf.<0.05	liver	dietary interview	39177	1	Dietary Interview+Behavior	1.41526e-09
expo	DR2TFIBE	LBXSIR	0.00787348	0.010292	0.469265	0.753296	0.765013	1.1245	7.87148	0.110713	8	2	5	2	0.00872258	0.0100199	0.870524	0.386039	4.78006e-05	0.0514679	39216	0.00872258	0.386039	0.0100199	0.870524	Iron, refigerated (ug/dL)	blood	iron	Dietary fiber (gm)	nutrients	dietary interview	8	1	1	> BY & Bonf.	iron	dietary interview	39177	1	Dietary Interview+Behavior	1
expo	DR2TFIBE	LBXSKSI	0.0159512	0.00833681	0.0972773	0.51446	1.91335	1.19681	8.37764	0.164443	8	2	9	2	0.0159656	0.00853314	1.87101	0.0641826	0.000160104	0.0824061	39249	0.0159656	0.0641826	0.00853314	1.87101	Potassium (mmol/L)	biochemistry	electrolyte	Dietary fiber (gm)	nutrients	dietary interview	8	1	1	> BY & Bonf.	electrolyte	dietary interview	39177	1	Dietary Interview+Behavior	1
expo	DR2TFIBE	LBXSLDSI	0.0223501	0.0111132	0.0842261	0.447638	2.01112	1.95588	13.6912	0.488721	8	2	9	2	0.012699	0.00808388	1.5709	0.119272	0.000101362	0.155347	39084	0.012699	0.119272	0.00808388	1.5709	Lactate dehydrogenase LDH (U/L)	biochemistry	injury	Dietary fiber (gm)	nutrients	dietary interview	8	1	1	> BY & Bonf.	inflammation	dietary interview	39177	1	Dietary Interview+Behavior	1
expo	DR2TFIBE	LBXSNASI	-0.000482859	0.00930607	0.960069	0.982027	-0.0518865	1.13669	7.95685	0.120255	8	2	-1	0	0.0012661	0.01117	0.113349	0.909975	1.00687e-06	0.0456233	39256	0.0012661	0.909975	0.01117	0.113349	Sodium (mmol/L)	biochemistry	electrolyte	Dietary fiber (gm)	nutrients	dietary interview	8	1	1	> BY & Bonf.	electrolyte	dietary interview	39177	1	Dietary Interview+Behavior	1
expo	DR2TFIBE	LBXSOSSI	0.00457589	0.00989239	0.65771	0.675793	0.462566	2.02519	14.1763	0.50622	8	2	7	2	0.0105339	0.00975703	1.07962	0.282834	6.96944e-05	0.142583	39252	0.0105339	0.282834	0.00975703	1.07962	Osmolality (mmol/Kg)	biochemistry	electrolyte	Dietary fiber (gm)	nutrients	dietary interview	8	1	1	> BY & Bonf.	electrolyte	dietary interview	39177	1	Dietary Interview+Behavior	1
expo	DR2TFIBE	LBXSPH	0.00735412	0.00724519	0.343882	0.65823	1.01504	0.847089	5.92962	0	8	2	1	0	0.0125867	0.00840675	1.49721	0.137396	9.9504e-05	0.142388	39251	0.0125867	0.137396	0.00840675	1.49721	Phosphorus (mg/dL)	biochemistry	bone	Dietary fiber (gm)	nutrients	dietary interview	8	1	1	> BY & Bonf.	bone	dietary interview	39177	1	Dietary Interview+Behavior	1
expo	DR2TFIBE	LBXSTB	0.0491884	0.00768204	0.000366222	0.0447606	6.40304	0.96499	6.75493	0	8	2	9	2	0.0448952	0.00961068	4.67139	9.06932e-06	0.00126598	0.17563	39239	0.0448952	9.06932e-06	0.00961068	4.67139	Total bilirubin (mg/dL)	biochemistry	liver	Dietary fiber (gm)	nutrients	dietary interview	8	0.00164087	1	BY<0.05	liver	dietary interview	39177	1	Dietary Interview+Behavior	0.000384091
expo	DR2TFIBE	LBXSTP	0.000472846	0.0106973	0.965978	0.985809	0.0442022	1.7252	12.0764	0.420356	8	2	-5	0	0.0025712	0.00891427	0.288436	0.773593	4.15384e-06	0.0915194	39213	0.0025712	0.773593	0.00891427	0.288436	Total protein (g/dL)	biochemistry	liver/kidney	Dietary fiber (gm)	nutrients	dietary interview	8	1	1	> BY & Bonf.	kidney	dietary interview	39177	1	Dietary Interview+Behavior	1
expo	DR2TFIBE	LBXSTR	-0.0192964	0.00723451	0.0321266	0.27029	-2.66727	1.12791	7.89534	0.113401	8	2	-5	-2	-0.0212285	0.00758496	-2.79877	0.00612488	0.000283038	0.069759	39236	-0.0212285	0.00612488	0.00758496	-2.79877	Triglycerides (mg/dL)	biochemistry	lipids	Dietary fiber (gm)	nutrients	dietary interview	8	0.376053	1	> BY & Bonf.	lipids	dietary interview	39177	1	Dietary Interview+Behavior	0.165529
expo	DR2TFIBE	LBXSUA	-0.0711482	0.0104209	0.000246985	0.0011928	-6.82742	1.98187	13.8731	0.495426	8	2	-9	-2	-0.0669502	0.00842671	-7.945	2.5531e-12	0.00281535	0.226688	39246	-0.0669502	2.5531e-12	0.00842671	-7.945	Uric acid (mg/dL)	biochemistry	kidney	Dietary fiber (gm)	nutrients	dietary interview	8	2.24999e-09	3.16008e-07	Bonf.<0.05	kidney	dietary interview	39177	1	Dietary Interview+Behavior	2.74355e-10
expo	DR2TFOLA	LBXSAL	0.0207627	0.00601811	0.0106909	0.368245	3.45003	0.56606	3.96242	0	8	2	9	2	0.0183961	0.0086115	2.13622	0.0350302	0.000212333	0.202521	39260	0.0183961	0.0350302	0.0086115	2.13622	Albumin (g/dL)	biochemistry	liver/kidney	Total Folate (mcg)	nutrients	dietary interview	8	1	1	> BY & Bonf.	kidney	dietary interview	39177	1	Dietary Interview+Behavior	0.560644
expo	DR2TFOLA	LBXSAPSI	0.00609425	0.0043176	0.200969	0.795839	1.41149	0.533493	3.73445	0	8	2	-1	0	0.00114102	0.00657089	0.173648	0.862483	8.16922e-07	0.312167	39251	0.00114102	0.862483	0.00657089	0.173648	Alkaline phosphotase (U/L)	biochemistry	liver	Total Folate (mcg)	nutrients	dietary interview	8	1	1	> BY & Bonf.	liver	dietary interview	39177	1	Dietary Interview+Behavior	1
expo	DR2TFOLA	LBXSASSI	0.0093013	0.00677597	0.21221	0.585995	1.37269	1.12183	7.85284	0.108603	8	2	9	2	0.00937929	0.00767631	1.22185	0.224554	5.52188e-05	0.0262419	39158	0.00937929	0.224554	0.00767631	1.22185	Aspartate aminotransferase AST (U/L)	biochemistry	liver	Total Folate (mcg)	nutrients	dietary interview	8	1	1	> BY & Bonf.	liver	dietary interview	39177	1	Dietary Interview+Behavior	1
expo	DR2TFOLA	LBXSATSI	-0.00937257	0.00606836	0.166381	0.65266	-1.5445	0.949061	6.64343	0	8	2	-9	-2	-0.0090229	0.00749327	-1.20413	0.231298	5.10966e-05	0.0672358	39178	-0.0090229	0.231298	0.00749327	-1.20413	Alanine aminotransferase ALT (U/L)	biochemistry	liver	Total Folate (mcg)	nutrients	dietary interview	8	1	1	> BY & Bonf.	liver	dietary interview	39177	1	Dietary Interview+Behavior	1
expo	DR2TFOLA	LBXSBU	0.0224611	0.00862214	0.0351657	0.328629	2.60505	1.46488	10.2542	0.31735	8	2	9	2	0.01723	0.00803767	2.14366	0.0344141	0.00018626	0.24257	39255	0.01723	0.0344141	0.00803767	2.14366	Blood urea nitrogen (mg/dL)	biochemistry	kidney	Total Folate (mcg)	nutrients	dietary interview	8	1	1	> BY & Bonf.	kidney	dietary interview	39177	1	Dietary Interview+Behavior	0.483867
expo	DR2TFOLA	LBXSC3SI	0.0471339	0.00729449	0.000346457	0.117724	6.46157	0.560648	3.92454	0	8	2	9	2	0.0446803	0.0111751	3.99819	0.000120235	0.00125295	0.0756791	39185	0.0446803	0.000120235	0.0111751	3.99819	Bicarbonate (mmol/L)	biochemistry	electrolyte	Total Folate (mcg)	nutrients	dietary interview	8	0.0149762	1	BY<0.05	electrolyte	dietary interview	39177	1	Dietary Interview+Behavior	0.00669947
expo	DR2TFOLA	LBXSCA	0.00201221	0.00468365	0.680384	0.936106	0.429624	0.258483	1.80938	0	8	2	-1	0	-0.000245508	0.00926954	-0.0264855	0.978921	3.78229e-08	0.093234	39218	-0.000245508	0.978921	0.00926954	-0.0264855	Total calcium (mg/dL)	biochemistry	bone	Total Folate (mcg)	nutrients	dietary interview	8	1	1	> BY & Bonf.	bone	dietary interview	39177	1	Dietary Interview+Behavior	1
expo	DR2TFOLA	LBXSCH	-0.0255735	0.00628865	0.00476954	0.253248	-4.06662	0.615798	4.31059	0	8	2	-9	-2	-0.0271955	0.00878478	-3.09575	0.00252882	0.000464025	0.141978	39250	-0.0271955	0.00252882	0.00878478	-3.09575	Cholesterol (mg/dL)	biochemistry	lipids	Total Folate (mcg)	nutrients	dietary interview	8	0.186634	1	> BY & Bonf.	lipids	dietary interview	39177	1	Dietary Interview+Behavior	0.0776417
expo	DR2TFOLA	LBXSCLSI	-0.0010164	0.0111378	0.929845	0.896784	-0.0912571	1.62562	11.3793	0.384849	8	2	-9	-2	-0.00550303	0.00933589	-0.589449	0.556851	1.9e-05	0.152171	39257	-0.00550303	0.556851	0.00933589	-0.589449	Chloride (mmol/L)	biochemistry	electrolyte	Total Folate (mcg)	nutrients	dietary interview	8	1	1	> BY & Bonf.	electrolyte	dietary interview	39177	1	Dietary Interview+Behavior	1
expo	DR2TFOLA	LBXSCR	-0.0165564	0.00928102	0.117622	0.098553	-1.7839	3.7934	26.5538	0.736384	8	2	-9	-2	-0.0337456	0.00794643	-4.24664	4.76634e-05	0.000714508	0.164055	39258	-0.0337456	4.76634e-05	0.00794643	-4.24664	Creatinine (mg/dL)	biochemistry	kidney	Total Folate (mcg)	nutrients	dietary interview	8	0.006825	1	BY<0.05	kidney	dietary interview	39177	1	Dietary Interview+Behavior	0.00268182
expo	DR2TFOLA	LBXSGB	-0.00711006	0.00741932	0.369823	0.661497	-0.958318	1.1667	8.16687	0.142879	8	2	-9	-2	-0.00875352	0.00732892	-1.19438	0.235072	4.80898e-05	0.157797	39212	-0.00875352	0.235072	0.00732892	-1.19438	Globulin (g/dL)	biochemistry	immunity	Total Folate (mcg)	nutrients	dietary interview	8	1	1	> BY & Bonf.	liver	dietary interview	39177	1	Dietary Interview+Behavior	1
expo	DR2TFOLA	LBXSGL	-0.0124936	0.00937919	0.224572	0.556617	-1.33206	2.36868	16.5807	0.577823	8	2	-9	-2	-0.00990836	0.00652313	-1.51896	0.131837	6.15969e-05	0.0782854	39257	-0.00990836	0.131837	0.00652313	-1.51896	Glucose, serum (mg/dL)	biochemistry	metabolic	Total Folate (mcg)	nutrients	dietary interview	8	1	1	> BY & Bonf.	metabolic	dietary interview	39177	1	Dietary Interview+Behavior	1
expo	DR2TFOLA	LBXSGTSI	-0.0238411	0.00461097	0.00129435	0.164317	-5.17052	0.564957	3.9547	0	8	2	-9	-2	-0.0252153	0.0070463	-3.57851	0.000528533	0.000398928	0.0461431	39251	-0.0252153	0.000528533	0.0070463	-3.57851	Gamma glutamyl transferase (U/L)	biochemistry	liver	Total Folate (mcg)	nutrients	dietary interview	8	0.0518886	1	> BY & Bonf.	liver	dietary interview	39177	1	Dietary Interview+Behavior	0.0203883
expo	DR2TFOLA	LBXSIR	0.0201197	0.00566967	0.00936065	0.363781	3.54865	0.579887	4.05921	0	8	2	9	2	0.017593	0.00819472	2.14687	0.0341503	0.000194297	0.0510752	39216	0.017593	0.0341503	0.00819472	2.14687	Iron, refigerated (ug/dL)	blood	iron	Total Folate (mcg)	nutrients	dietary interview	8	1	1	> BY & Bonf.	iron	dietary interview	39177	1	Dietary Interview+Behavior	0.703793
expo	DR2TFOLA	LBXSKSI	0.0275243	0.00704015	0.00582629	0.277973	3.90962	0.673638	4.71547	0	8	2	9	2	0.0273149	0.00890507	3.06735	0.00275936	0.000468103	0.0825646	39249	0.0273149	0.00275936	0.00890507	3.06735	Potassium (mmol/L)	biochemistry	electrolyte	Total Folate (mcg)	nutrients	dietary interview	8	0.19996	1	> BY & Bonf.	electrolyte	dietary interview	39177	1	Dietary Interview+Behavior	0.125796
expo	DR2TFOLA	LBXSLDSI	0.0132446	0.00779193	0.132971	0.613717	1.69978	1.1224	7.85679	0.109051	8	2	9	2	0.00846025	0.00773656	1.09354	0.276707	4.49296e-05	0.155329	39084	0.00846025	0.276707	0.00773656	1.09354	Lactate dehydrogenase LDH (U/L)	biochemistry	injury	Total Folate (mcg)	nutrients	dietary interview	8	1	1	> BY & Bonf.	inflammation	dietary interview	39177	1	Dietary Interview+Behavior	1
expo	DR2TFOLA	LBXSNASI	0.000973821	0.0070999	0.894766	0.99365	0.13716	0.779986	5.4599	0	8	2	7	2	-0.00285175	0.0104595	-0.272648	0.78567	5.10251e-06	0.0455741	39256	-0.00285175	0.78567	0.0104595	-0.272648	Sodium (mmol/L)	biochemistry	electrolyte	Total Folate (mcg)	nutrients	dietary interview	8	1	1	> BY & Bonf.	electrolyte	dietary interview	39177	1	Dietary Interview+Behavior	1
expo	DR2TFOLA	LBXSOSSI	-0.000321919	0.00835371	0.970336	0.981192	-0.0385361	1.24198	8.69389	0.194837	8	2	7	0	0.00116327	0.00901627	0.129019	0.897594	8.49029e-07	0.144558	39252	0.00116327	0.897594	0.00901627	0.129019	Osmolality (mmol/Kg)	biochemistry	electrolyte	Total Folate (mcg)	nutrients	dietary interview	8	1	1	> BY & Bonf.	electrolyte	dietary interview	39177	1	Dietary Interview+Behavior	1
expo	DR2TFOLA	LBXSPH	0.0201976	0.00998878	0.082882	0.462642	2.02203	1.30232	9.11622	0.232138	8	2	9	2	0.0176264	0.00935284	1.8846	0.0623028	0.000194954	0.142886	39251	0.0176264	0.0623028	0.00935284	1.8846	Phosphorus (mg/dL)	biochemistry	bone	Total Folate (mcg)	nutrients	dietary interview	8	1	1	> BY & Bonf.	bone	dietary interview	39177	1	Dietary Interview+Behavior	1
expo	DR2TFOLA	LBXSTB	0.0209494	0.00821112	0.0380292	0.371001	2.55134	0.954349	6.68045	0	8	2	9	2	0.0208373	0.00878329	2.37238	0.0195307	0.000272392	0.173713	39239	0.0208373	0.0195307	0.00878329	2.37238	Total bilirubin (mg/dL)	biochemistry	liver	Total Folate (mcg)	nutrients	dietary interview	8	0.924427	1	> BY & Bonf.	liver	dietary interview	39177	1	Dietary Interview+Behavior	0.344949
expo	DR2TFOLA	LBXSTP	0.00209919	0.00962381	0.833554	0.837675	0.218125	1.82168	12.7518	0.451057	8	2	-7	0	0.00639201	0.00773809	0.826045	0.410688	2.56422e-05	0.0935504	39213	0.00639201	0.410688	0.00773809	0.826045	Total protein (g/dL)	biochemistry	liver/kidney	Total Folate (mcg)	nutrients	dietary interview	8	1	1	> BY & Bonf.	kidney	dietary interview	39177	1	Dietary Interview+Behavior	1
expo	DR2TFOLA	LBXSTR	-0.0192767	0.00499797	0.00623642	0.376778	-3.85691	0.472616	3.30832	0	8	2	-9	-2	-0.0179025	0.00797784	-2.24403	0.0269701	0.000201056	0.0695822	39236	-0.0179025	0.0269701	0.00797784	-2.24403	Triglycerides (mg/dL)	biochemistry	lipids	Total Folate (mcg)	nutrients	dietary interview	8	1	1	> BY & Bonf.	lipids	dietary interview	39177	1	Dietary Interview+Behavior	0.553292
expo	DR2TFOLA	LBXSUA	-0.0580546	0.010315	0.000792273	0.00974396	-5.62819	2.00561	14.0393	0.501398	8	2	-9	-2	-0.0514038	0.00869915	-5.90906	4.48853e-08	0.00165778	0.228203	39246	-0.0514038	4.48853e-08	0.00869915	-5.90906	Uric acid (mg/dL)	biochemistry	kidney	Total Folate (mcg)	nutrients	dietary interview	8	1.55455e-05	0.00555563	Bonf.<0.05	kidney	dietary interview	39177	1	Dietary Interview+Behavior	2.44073e-06
expo	DR2TIRON	LBXSAL	0.00629313	0.00846477	0.481412	0.733051	0.74345	1.05512	7.38581	0.0522367	8	2	9	2	0.00881766	0.00867944	1.01593	0.312045	4.38766e-05	0.202657	39260	0.00881766	0.312045	0.00867944	1.01593	Albumin (g/dL)	biochemistry	liver/kidney	Iron (mg)	nutrients	dietary interview	8	1	1	> BY & Bonf.	kidney	dietary interview	39177	1	Dietary Interview+Behavior	1
expo	DR2TIRON	LBXSAPSI	0.0187338	0.00592072	0.0158374	0.369767	3.1641	0.847382	5.93168	0	8	2	9	2	0.0153695	0.0072825	2.11047	0.0372394	0.000133324	0.312627	39251	0.0153695	0.0372394	0.0072825	2.11047	Alkaline phosphotase (U/L)	biochemistry	liver	Iron (mg)	nutrients	dietary interview	8	1	1	> BY & Bonf.	liver	dietary interview	39177	1	Dietary Interview+Behavior	0.632203
expo	DR2TIRON	LBXSASSI	-0.000482019	0.00402509	0.908043	0.984839	-0.119753	0.299027	2.09319	0	8	2	3	0	-0.000854446	0.00768195	-0.111228	0.911652	4.12336e-07	0.0262441	39158	-0.000854446	0.911652	0.00768195	-0.111228	Aspartate aminotransferase AST (U/L)	biochemistry	liver	Iron (mg)	nutrients	dietary interview	8	1	1	> BY & Bonf.	liver	dietary interview	39177	1	Dietary Interview+Behavior	1
expo	DR2TIRON	LBXSATSI	-0.000590575	0.0035678	0.873207	0.913405	-0.165529	0.365332	2.55733	0	8	2	1	0	-0.0028512	0.00697144	-0.408983	0.683401	4.59135e-06	0.0672204	39178	-0.0028512	0.683401	0.00697144	-0.408983	Alanine aminotransferase ALT (U/L)	biochemistry	liver	Iron (mg)	nutrients	dietary interview	8	1	1	> BY & Bonf.	liver	dietary interview	39177	1	Dietary Interview+Behavior	1
expo	DR2TIRON	LBXSBU	0.0311297	0.00981375	0.0156632	0.140374	3.17204	1.75841	12.3089	0.431306	8	2	9	2	0.0307259	0.00896481	3.4274	0.00087701	0.000532758	0.242011	39255	0.0307259	0.00087701	0.00896481	3.4274	Blood urea nitrogen (mg/dL)	biochemistry	kidney	Iron (mg)	nutrients	dietary interview	8	0.0791296	1	> BY & Bonf.	kidney	dietary interview	39177	1	Dietary Interview+Behavior	0.0170612
expo	DR2TIRON	LBXSC3SI	0.0354919	0.0086356	0.00451617	0.271688	4.10995	0.633889	4.43723	0	8	2	9	2	0.0339175	0.0113858	2.97893	0.00360768	0.000649725	0.075832	39185	0.0339175	0.00360768	0.0113858	2.97893	Bicarbonate (mmol/L)	biochemistry	electrolyte	Iron (mg)	nutrients	dietary interview	8	0.247832	1	> BY & Bonf.	electrolyte	dietary interview	39177	1	Dietary Interview+Behavior	0.10445
expo	DR2TIRON	LBXSCA	0.0076432	0.00768212	0.352909	0.783793	0.994934	0.705517	4.93862	0	8	2	9	2	0.00495008	0.00947464	0.522455	0.602475	1.38283e-05	0.0927103	39218	0.00495008	0.602475	0.00947464	0.522455	Total calcium (mg/dL)	biochemistry	bone	Iron (mg)	nutrients	dietary interview	8	1	1	> BY & Bonf.	bone	dietary interview	39177	1	Dietary Interview+Behavior	1
expo	DR2TIRON	LBXSCH	-0.0321606	0.00650302	0.00166474	0.168432	-4.94549	0.666808	4.66766	0	8	2	-9	-2	-0.0301624	0.00873625	-3.45255	0.000806927	0.000513385	0.141899	39250	-0.0301624	0.000806927	0.00873625	-3.45255	Cholesterol (mg/dL)	biochemistry	lipids	Iron (mg)	nutrients	dietary interview	8	0.0737192	1	> BY & Bonf.	lipids	dietary interview	39177	1	Dietary Interview+Behavior	0.0300984
expo	DR2TIRON	LBXSCLSI	0.0136422	0.0137512	0.354209	0.688739	0.992071	2.16707	15.1695	0.538548	8	2	1	0	0.00585128	0.00950217	0.615784	0.539396	1.93207e-05	0.152019	39257	0.00585128	0.539396	0.00950217	0.615784	Chloride (mmol/L)	biochemistry	electrolyte	Iron (mg)	nutrients	dietary interview	8	1	1	> BY & Bonf.	electrolyte	dietary interview	39177	1	Dietary Interview+Behavior	1
expo	DR2TIRON	LBXSCR	-0.0138946	0.00761984	0.111001	0.459893	-1.82348	1.07507	7.52551	0.0698308	8	2	-3	0	-0.0174047	0.0074841	-2.32555	0.0220027	0.000170947	0.163991	39258	-0.0174047	0.0220027	0.0074841	-2.32555	Creatinine (mg/dL)	biochemistry	kidney	Iron (mg)	nutrients	dietary interview	8	1	1	> BY & Bonf.	kidney	dietary interview	39177	1	Dietary Interview+Behavior	0.506783
expo	DR2TIRON	LBXSGB	-0.00330791	0.00740801	0.668701	0.779039	-0.446531	0.992377	6.94664	0	8	2	-9	-2	-0.00700378	0.00806198	-0.868742	0.387008	2.76932e-05	0.158445	39212	-0.00700378	0.387008	0.00806198	-0.868742	Globulin (g/dL)	biochemistry	immunity	Iron (mg)	nutrients	dietary interview	8	1	1	> BY & Bonf.	liver	dietary interview	39177	1	Dietary Interview+Behavior	1
expo	DR2TIRON	LBXSGL	0.0100478	0.00778618	0.237876	0.636163	1.29047	1.403	9.82103	0.287244	8	2	7	2	0.006813	0.00694948	0.980362	0.329205	2.61938e-05	0.0781779	39257	0.006813	0.329205	0.00694948	0.980362	Glucose, serum (mg/dL)	biochemistry	metabolic	Iron (mg)	nutrients	dietary interview	8	1	1	> BY & Bonf.	metabolic	dietary interview	39177	1	Dietary Interview+Behavior	1
expo	DR2TIRON	LBXSGTSI	-0.0480119	0.0058819	8.01384e-05	0.0469311	-8.16265	0.692725	4.84908	0	8	2	-9	-2	-0.0422951	0.0099808	-4.23765	4.93161e-05	0.00100951	0.0462848	39251	-0.0422951	4.93161e-05	0.0099808	-4.23765	Gamma glutamyl transferase (U/L)	biochemistry	liver	Iron (mg)	nutrients	dietary interview	8	0.00702205	1	BY<0.05	liver	dietary interview	39177	1	Dietary Interview+Behavior	0.00285357
expo	DR2TIRON	LBXSIR	-0.00642086	0.00430273	0.179258	0.833904	-1.49228	0.229401	1.6058	0	8	2	5	0	-0.00509019	0.0097959	-0.519625	0.60444	1.46237e-05	0.0514485	39216	-0.00509019	0.60444	0.0097959	-0.519625	Iron, refigerated (ug/dL)	blood	iron	Iron (mg)	nutrients	dietary interview	8	1	1	> BY & Bonf.	iron	dietary interview	39177	1	Dietary Interview+Behavior	1
expo	DR2TIRON	LBXSKSI	0.0245105	0.0124512	0.0896862	0.316586	1.96852	2.20235	15.4164	0.545939	8	2	9	2	0.0246471	0.00907142	2.71701	0.00772881	0.000342811	0.08215	39249	0.0246471	0.00772881	0.00907142	2.71701	Potassium (mmol/L)	biochemistry	electrolyte	Iron (mg)	nutrients	dietary interview	8	0.451278	1	> BY & Bonf.	electrolyte	dietary interview	39177	1	Dietary Interview+Behavior	0.28146
expo	DR2TIRON	LBXSLDSI	0.0146602	0.0105109	0.205748	0.503375	1.39476	1.94763	13.6334	0.486555	8	2	9	2	0.0127443	0.00743135	1.71493	0.089365	9.16469e-05	0.155445	39084	0.0127443	0.089365	0.00743135	1.71493	Lactate dehydrogenase LDH (U/L)	biochemistry	injury	Iron (mg)	nutrients	dietary interview	8	1	1	> BY & Bonf.	inflammation	dietary interview	39177	1	Dietary Interview+Behavior	1
expo	DR2TIRON	LBXSNASI	0.015758	0.00968141	0.147622	0.699126	1.62766	0.952352	6.66647	0	8	2	9	2	0.00443299	0.0114991	0.385507	0.700657	1.10899e-05	0.0456321	39256	0.00443299	0.700657	0.0114991	0.385507	Sodium (mmol/L)	biochemistry	electrolyte	Iron (mg)	nutrients	dietary interview	8	1	1	> BY & Bonf.	electrolyte	dietary interview	39177	1	Dietary Interview+Behavior	1
expo	DR2TIRON	LBXSOSSI	0.0241619	0.00625297	0.00617886	0.383387	3.86407	0.548156	3.83709	0	8	2	9	2	0.0186471	0.010498	1.77625	0.0786447	0.000196227	0.144115	39252	0.0186471	0.0786447	0.010498	1.77625	Osmolality (mmol/Kg)	biochemistry	electrolyte	Iron (mg)	nutrients	dietary interview	8	1	1	> BY & Bonf.	electrolyte	dietary interview	39177	1	Dietary Interview+Behavior	1
expo	DR2TIRON	LBXSPH	0.0105756	0.0136213	0.462934	0.542028	0.776401	2.69299	18.8509	0.628665	8	2	9	2	0.0198385	0.00915825	2.16619	0.0326032	0.000222116	0.142662	39251	0.0198385	0.0326032	0.00915825	2.16619	Phosphorus (mg/dL)	biochemistry	bone	Iron (mg)	nutrients	dietary interview	8	1	1	> BY & Bonf.	bone	dietary interview	39177	1	Dietary Interview+Behavior	0.658519
expo	DR2TIRON	LBXSTB	0.00289597	0.00862747	0.746957	0.848726	0.335669	0.967854	6.77498	0	8	2	9	2	0.00540083	0.00889322	0.607297	0.54499	1.64571e-05	0.172888	39239	0.00540083	0.54499	0.00889322	0.607297	Total bilirubin (mg/dL)	biochemistry	liver	Iron (mg)	nutrients	dietary interview	8	1	1	> BY & Bonf.	liver	dietary interview	39177	1	Dietary Interview+Behavior	1
expo	DR2TIRON	LBXSTP	-0.00555572	0.00753368	0.484828	0.891994	-0.737452	0.892294	6.24606	0	8	2	-9	-2	7.25014e-05	0.00835095	0.00868181	0.99309	2.96752e-09	0.0936235	39213	7.25014e-05	0.99309	0.00835095	0.00868181	Total protein (g/dL)	biochemistry	liver/kidney	Iron (mg)	nutrients	dietary interview	8	1	1	> BY & Bonf.	kidney	dietary interview	39177	1	Dietary Interview+Behavior	1
expo	DR2TIRON	LBXSTR	-0.00224229	0.00537158	0.688865	0.859294	-0.417435	0.552796	3.86957	0	8	2	-1	0	-0.0037867	0.0074256	-0.509952	0.611176	8.08965e-06	0.0694813	39236	-0.0037867	0.611176	0.0074256	-0.509952	Triglycerides (mg/dL)	biochemistry	lipids	Iron (mg)	nutrients	dietary interview	8	1	1	> BY & Bonf.	lipids	dietary interview	39177	1	Dietary Interview+Behavior	1
expo	DR2TIRON	LBXSUA	-0.0523784	0.00937759	0.000828451	0.039507	-5.58548	1.36917	9.58419	0.26963	8	2	-9	-2	-0.0468455	0.00956735	-4.8964	3.62966e-06	0.00123834	0.229242	39246	-0.0468455	3.62966e-06	0.00956735	-4.8964	Uric acid (mg/dL)	biochemistry	kidney	Iron (mg)	nutrients	dietary interview	8	0.000745035	0.449258	BY<0.05	kidney	dietary interview	39177	1	Dietary Interview+Behavior	0.000127982
expo	DR2TKCAL	LBXSAL	-0.00779896	0.00883447	0.406644	0.845609	-0.882788	0.43455	3.04185	0	8	2	3	0	-0.00624345	0.0134959	-0.462619	0.644613	8.90001e-06	0.20308	39260	-0.00624345	0.644613	0.0134959	-0.462619	Albumin (g/dL)	biochemistry	liver/kidney	Energy (kcal)	nutrients	dietary interview	8	1	1	> BY & Bonf.	kidney	dietary interview	39177	1	Dietary Interview+Behavior	1
expo	DR2TKCAL	LBXSAPSI	0.0172172	0.0114962	0.177894	0.531705	1.49765	1.64227	11.4959	0.391086	8	2	3	0	0.0157885	0.00993776	1.58874	0.115185	5.69197e-05	0.312566	39251	0.0157885	0.115185	0.00993776	1.58874	Alkaline phosphotase (U/L)	biochemistry	liver	Energy (kcal)	nutrients	dietary interview	8	1	1	> BY & Bonf.	liver	dietary interview	39177	1	Dietary Interview+Behavior	1
expo	DR2TKCAL	LBXSASSI	-0.0164434	0.0067475	0.0449595	0.645797	-2.43695	0.346026	2.42218	0	8	2	-9	-2	-0.0125069	0.0108235	-1.15553	0.250547	3.57846e-05	0.0263003	39158	-0.0125069	0.250547	0.0108235	-1.15553	Aspartate aminotransferase AST (U/L)	biochemistry	liver	Energy (kcal)	nutrients	dietary interview	8	1	1	> BY & Bonf.	liver	dietary interview	39177	1	Dietary Interview+Behavior	1
expo	DR2TKCAL	LBXSATSI	0.0025606	0.00820671	0.764119	0.985575	0.312013	0.517181	3.62027	0	8	2	5	2	-0.00332075	0.0123141	-0.26967	0.787953	2.52199e-06	0.0672237	39178	-0.00332075	0.787953	0.0123141	-0.26967	Alanine aminotransferase ALT (U/L)	biochemistry	liver	Energy (kcal)	nutrients	dietary interview	8	1	1	> BY & Bonf.	liver	dietary interview	39177	1	Dietary Interview+Behavior	1
expo	DR2TKCAL	LBXSBU	0.00463283	0.0142717	0.754957	0.955495	0.324616	1.19967	8.39769	0.166437	8	2	9	2	-0.00142476	0.0127883	-0.111411	0.911507	4.63507e-07	0.243995	39255	-0.00142476	0.911507	0.0127883	-0.111411	Blood urea nitrogen (mg/dL)	biochemistry	kidney	Energy (kcal)	nutrients	dietary interview	8	1	1	> BY & Bonf.	kidney	dietary interview	39177	1	Dietary Interview+Behavior	1
expo	DR2TKCAL	LBXSC3SI	0.0270734	0.0113234	0.0481033	0.574099	2.39093	0.705931	4.94152	0	8	2	9	2	0.0198351	0.0134139	1.47869	0.142274	8.99806e-05	0.0765304	39185	0.0198351	0.142274	0.0134139	1.47869	Bicarbonate (mmol/L)	biochemistry	electrolyte	Energy (kcal)	nutrients	dietary interview	8	1	1	> BY & Bonf.	electrolyte	dietary interview	39177	1	Dietary Interview+Behavior	1
expo	DR2TKCAL	LBXSCA	-0.0115003	0.0133004	0.415869	0.800334	-0.864661	0.907464	6.35225	0	8	2	-9	-2	-0.00464449	0.0132935	-0.34938	0.727517	4.92759e-06	0.093222	39218	-0.00464449	0.727517	0.0132935	-0.34938	Total calcium (mg/dL)	biochemistry	bone	Energy (kcal)	nutrients	dietary interview	8	1	1	> BY & Bonf.	bone	dietary interview	39177	1	Dietary Interview+Behavior	1
expo	DR2TKCAL	LBXSCH	0.0055706	0.0125656	0.670912	0.905824	0.44332	1.22538	8.57768	0.183929	8	2	9	2	0.0016613	0.0119131	0.139452	0.889365	6.30183e-07	0.141328	39250	0.0016613	0.889365	0.0119131	0.139452	Cholesterol (mg/dL)	biochemistry	lipids	Energy (kcal)	nutrients	dietary interview	8	1	1	> BY & Bonf.	lipids	dietary interview	39177	1	Dietary Interview+Behavior	1
expo	DR2TKCAL	LBXSCLSI	0.0172971	0.0128963	0.221724	0.566276	1.34124	1.04955	7.34686	0.0472125	8	2	9	2	0.0154643	0.0132106	1.1706	0.244462	5.46028e-05	0.152205	39257	0.0154643	0.244462	0.0132106	1.1706	Chloride (mmol/L)	biochemistry	electrolyte	Energy (kcal)	nutrients	dietary interview	8	1	1	> BY & Bonf.	electrolyte	dietary interview	39177	1	Dietary Interview+Behavior	1
expo	DR2TKCAL	LBXSCR	-0.0256119	0.0108878	0.0509106	0.202962	-2.35236	1.69201	11.8441	0.408987	8	2	-9	-2	-0.033277	0.0109662	-3.03452	0.00305008	0.000252835	0.163995	39258	-0.033277	0.00305008	0.0109662	-3.03452	Creatinine (mg/dL)	biochemistry	kidney	Energy (kcal)	nutrients	dietary interview	8	0.216712	1	> BY & Bonf.	kidney	dietary interview	39177	1	Dietary Interview+Behavior	0.0976671
expo	DR2TKCAL	LBXSGB	-0.0385255	0.0140233	0.028617	0.403518	-2.74726	1.41567	9.90967	0.293619	8	2	-9	-2	-0.0211086	0.012418	-1.69983	0.0921806	0.000101752	0.158917	39212	-0.0211086	0.0921806	0.012418	-1.69983	Globulin (g/dL)	biochemistry	immunity	Energy (kcal)	nutrients	dietary interview	8	1	1	> BY & Bonf.	liver	dietary interview	39177	1	Dietary Interview+Behavior	1
expo	DR2TKCAL	LBXSGL	-0.0163526	0.00577289	0.0253097	0.577755	-2.83265	0.422645	2.95852	0	8	2	-9	-2	-0.00832256	0.00935001	-0.890112	0.37548	1.5815e-05	0.0782635	39257	-0.00832256	0.37548	0.00935001	-0.890112	Glucose, serum (mg/dL)	biochemistry	metabolic	Energy (kcal)	nutrients	dietary interview	8	1	1	> BY & Bonf.	metabolic	dietary interview	39177	1	Dietary Interview+Behavior	1
expo	DR2TKCAL	LBXSGTSI	-0.00875172	0.0160347	0.602157	0.576104	-0.545797	2.14985	15.049	0.534851	8	2	-9	-2	-0.0264532	0.0125911	-2.10093	0.0380875	0.000159779	0.0464446	39251	-0.0264532	0.0380875	0.0125911	-2.10093	Gamma glutamyl transferase (U/L)	biochemistry	liver	Energy (kcal)	nutrients	dietary interview	8	1	1	> BY & Bonf.	liver	dietary interview	39177	1	Dietary Interview+Behavior	0.704508
expo	DR2TKCAL	LBXSIR	0.038085	0.0168511	0.0583235	0.44395	2.26009	1.79379	12.5566	0.442523	8	2	9	2	0.0202974	0.0140641	1.44321	0.151997	9.41103e-05	0.0514034	39216	0.0202974	0.151997	0.0140641	1.44321	Iron, refigerated (ug/dL)	blood	iron	Energy (kcal)	nutrients	dietary interview	8	1	1	> BY & Bonf.	iron	dietary interview	39177	1	Dietary Interview+Behavior	1
expo	DR2TKCAL	LBXSKSI	0.0129722	0.0227447	0.586279	0.720075	0.570341	2.96944	20.7861	0.663236	8	2	9	2	0.0184141	0.0141975	1.297	0.197531	7.74221e-05	0.0826791	39249	0.0184141	0.197531	0.0141975	1.297	Potassium (mmol/L)	biochemistry	electrolyte	Energy (kcal)	nutrients	dietary interview	8	1	1	> BY & Bonf.	electrolyte	dietary interview	39177	1	Dietary Interview+Behavior	1
expo	DR2TKCAL	LBXSLDSI	-0.00545132	0.0161254	0.745231	0.91529	-0.338059	1.5138	10.5966	0.339411	8	2	-7	-2	-0.00507321	0.0122685	-0.413517	0.680088	5.89258e-06	0.155345	39084	-0.00507321	0.680088	0.0122685	-0.413517	Lactate dehydrogenase LDH (U/L)	biochemistry	injury	Energy (kcal)	nutrients	dietary interview	8	1	1	> BY & Bonf.	inflammation	dietary interview	39177	1	Dietary Interview+Behavior	1
expo	DR2TKCAL	LBXSNASI	-0.00756757	0.0150902	0.631411	0.760812	-0.501489	1.32992	9.30943	0.248074	8	2	-9	-2	-0.0147789	0.0132992	-1.11127	0.269041	4.98707e-05	0.045619	39256	-0.0147789	0.269041	0.0132992	-1.11127	Sodium (mmol/L)	biochemistry	electrolyte	Energy (kcal)	nutrients	dietary interview	8	1	1	> BY & Bonf.	electrolyte	dietary interview	39177	1	Dietary Interview+Behavior	1
expo	DR2TKCAL	LBXSOSSI	-0.0148177	0.0185239	0.450045	0.650216	-0.799921	2.12518	14.8763	0.529452	8	2	-3	0	-0.015112	0.0128125	-1.17947	0.240928	5.21463e-05	0.144705	39252	-0.015112	0.240928	0.0128125	-1.17947	Osmolality (mmol/Kg)	biochemistry	electrolyte	Energy (kcal)	nutrients	dietary interview	8	1	1	> BY & Bonf.	electrolyte	dietary interview	39177	1	Dietary Interview+Behavior	1
expo	DR2TKCAL	LBXSPH	-0.00479857	0.00920922	0.618397	0.888299	-0.521061	0.39262	2.74834	0	8	2	-5	-2	-0.00515413	0.0161403	-0.319333	0.750121	6.06314e-06	0.142807	39251	-0.00515413	0.750121	0.0161403	-0.319333	Phosphorus (mg/dL)	biochemistry	bone	Energy (kcal)	nutrients	dietary interview	8	1	1	> BY & Bonf.	bone	dietary interview	39177	1	Dietary Interview+Behavior	1
expo	DR2TKCAL	LBXSTB	0.0151441	0.00758448	0.0860345	0.73037	1.99672	0.376704	2.63693	0	8	2	9	2	0.00518224	0.0125442	0.413118	0.680379	6.13221e-06	0.175401	39239	0.00518224	0.680379	0.0125442	0.413118	Total bilirubin (mg/dL)	biochemistry	liver	Energy (kcal)	nutrients	dietary interview	8	1	1	> BY & Bonf.	liver	dietary interview	39177	1	Dietary Interview+Behavior	1
expo	DR2TKCAL	LBXSTP	-0.0282609	0.0164671	0.129834	0.505768	-1.7162	1.47795	10.3456	0.323385	8	2	-9	-2	-0.0244346	0.0150028	-1.62867	0.106438	0.000136342	0.0932622	39213	-0.0244346	0.106438	0.0150028	-1.62867	Total protein (g/dL)	biochemistry	liver/kidney	Energy (kcal)	nutrients	dietary interview	8	1	1	> BY & Bonf.	kidney	dietary interview	39177	1	Dietary Interview+Behavior	1
expo	DR2TKCAL	LBXSTR	0.00958778	0.0138732	0.511763	0.753006	0.6911	2.1698	15.1886	0.539128	8	2	7	2	0.0114448	0.00988226	1.15811	0.249496	2.99091e-05	0.0694585	39236	0.0114448	0.249496	0.00988226	1.15811	Triglycerides (mg/dL)	biochemistry	lipids	Energy (kcal)	nutrients	dietary interview	8	1	1	> BY & Bonf.	lipids	dietary interview	39177	1	Dietary Interview+Behavior	1
expo	DR2TKCAL	LBXSUA	-0.0396867	0.0152378	0.0351944	0.243743	-2.60449	1.53574	10.7502	0.348848	8	2	-9	-2	-0.0411038	0.0144432	-2.8459	0.00534472	0.000385781	0.228354	39246	-0.0411038	0.00534472	0.0144432	-2.8459	Uric acid (mg/dL)	biochemistry	kidney	Energy (kcal)	nutrients	dietary interview	8	0.337992	1	> BY & Bonf.	kidney	dietary interview	39177	1	Dietary Interview+Behavior	0.0880377
expo	DR2TLYCO	LBXSAL	0.0130527	0.00607437	0.0687334	0.357053	2.14882	1.09769	7.68384	0.0889968	8	2	9	2	0.018529	0.00627409	2.95325	0.00389577	0.000321943	0.20163	39260	0.018529	0.00389577	0.00627409	2.95325	Albumin (g/dL)	biochemistry	liver/kidney	Lycopene (mcg)	nutrients	dietary interview	8	0.263416	1	> BY & Bonf.	kidney	dietary interview	39177	1	Dietary Interview+Behavior	0.0881599
expo	DR2TLYCO	LBXSAPSI	-0.013263	0.00523894	0.0391397	0.375899	-2.53163	0.891245	6.23871	0	8	2	-9	-2	-0.0142784	0.00605562	-2.35788	0.0202682	0.000191182	0.312235	39251	-0.0142784	0.0202682	0.00605562	-2.35788	Alkaline phosphotase (U/L)	biochemistry	liver	Lycopene (mcg)	nutrients	dietary interview	8	0.950052	1	> BY & Bonf.	liver	dietary interview	39177	1	Dietary Interview+Behavior	0.397156
expo	DR2TLYCO	LBXSASSI	-0.00268802	0.00509707	0.614235	0.863021	-0.527366	0.587891	4.11524	0	8	2	-9	-2	-0.00264509	0.00683157	-0.387187	0.699417	6.56158e-06	0.0262909	39158	-0.00264509	0.699417	0.00683157	-0.387187	Aspartate aminotransferase AST (U/L)	biochemistry	liver	Lycopene (mcg)	nutrients	dietary interview	8	1	1	> BY & Bonf.	liver	dietary interview	39177	1	Dietary Interview+Behavior	1
expo	DR2TLYCO	LBXSATSI	-0.00172439	0.00435582	0.703981	0.976107	-0.395883	0.420813	2.94569	0	8	2	3	0	0.00197844	0.00746482	0.265035	0.791512	3.67066e-06	0.0672042	39178	0.00197844	0.791512	0.00746482	0.265035	Alanine aminotransferase ALT (U/L)	biochemistry	liver	Lycopene (mcg)	nutrients	dietary interview	8	1	1	> BY & Bonf.	liver	dietary interview	39177	1	Dietary Interview+Behavior	1
expo	DR2TLYCO	LBXSBU	0.007876	0.00441793	0.117823	0.663744	1.78274	0.645087	4.51561	0	8	2	1	0	0.00575356	0.00575737	0.999339	0.319973	3.10427e-05	0.244404	39255	0.00575356	0.319973	0.00575737	0.999339	Blood urea nitrogen (mg/dL)	biochemistry	kidney	Lycopene (mcg)	nutrients	dietary interview	8	1	1	> BY & Bonf.	kidney	dietary interview	39177	1	Dietary Interview+Behavior	1
expo	DR2TLYCO	LBXSC3SI	0.0110791	0.0072709	0.171389	0.61787	1.52376	0.906545	6.34581	0	8	2	7	2	0.0116017	0.00828367	1.40055	0.164353	0.000126223	0.076922	39185	0.0116017	0.164353	0.00828367	1.40055	Bicarbonate (mmol/L)	biochemistry	electrolyte	Lycopene (mcg)	nutrients	dietary interview	8	1	1	> BY & Bonf.	electrolyte	dietary interview	39177	1	Dietary Interview+Behavior	1
expo	DR2TLYCO	LBXSCA	0.0147506	0.00856432	0.12868	0.405125	1.72233	1.85008	12.9505	0.459482	8	2	9	2	0.0161021	0.00659724	2.44073	0.016364	0.000243137	0.0932338	39218	0.0161021	0.016364	0.00659724	2.44073	Total calcium (mg/dL)	biochemistry	bone	Lycopene (mcg)	nutrients	dietary interview	8	0.807548	1	> BY & Bonf.	bone	dietary interview	39177	1	Dietary Interview+Behavior	0.415171
expo	DR2TLYCO	LBXSCH	0.00172492	0.00441081	0.707378	0.837188	0.391067	0.468907	3.28235	0	8	2	1	0	0.00586746	0.00754579	0.77758	0.438599	3.22834e-05	0.14152	39250	0.00586746	0.438599	0.00754579	0.77758	Cholesterol (mg/dL)	biochemistry	lipids	Lycopene (mcg)	nutrients	dietary interview	8	1	1	> BY & Bonf.	lipids	dietary interview	39177	1	Dietary Interview+Behavior	1
expo	DR2TLYCO	LBXSCLSI	-0.00705587	0.00589146	0.270031	0.702334	-1.19764	0.73479	5.14353	0	8	2	-5	-2	-0.00810776	0.00744891	-1.08845	0.278937	6.16427e-05	0.152191	39257	-0.00810776	0.278937	0.00744891	-1.08845	Chloride (mmol/L)	biochemistry	electrolyte	Lycopene (mcg)	nutrients	dietary interview	8	1	1	> BY & Bonf.	electrolyte	dietary interview	39177	1	Dietary Interview+Behavior	1
expo	DR2TLYCO	LBXSCR	-0.0119665	0.00406953	0.0216977	0.478251	-2.9405	0.593791	4.15654	0	8	2	-9	-2	-0.0105738	0.0054116	-1.95392	0.0534225	0.000104845	0.163014	39258	-0.0105738	0.0534225	0.0054116	-1.95392	Creatinine (mg/dL)	biochemistry	kidney	Lycopene (mcg)	nutrients	dietary interview	8	1	1	> BY & Bonf.	kidney	dietary interview	39177	1	Dietary Interview+Behavior	1
expo	DR2TLYCO	LBXSGB	-0.0099576	0.00854426	0.282022	0.547525	-1.16541	1.84211	12.8948	0.457143	8	2	-9	-2	-0.012763	0.00658335	-1.93867	0.055278	0.000152766	0.158789	39212	-0.012763	0.055278	0.00658335	-1.93867	Globulin (g/dL)	biochemistry	immunity	Lycopene (mcg)	nutrients	dietary interview	8	1	1	> BY & Bonf.	liver	dietary interview	39177	1	Dietary Interview+Behavior	0.894215
expo	DR2TLYCO	LBXSGL	0.00540007	0.00975956	0.597271	0.742212	0.55331	1.9468	13.6276	0.486337	8	2	-1	0	0.00835911	0.00745744	1.12091	0.264933	6.55237e-05	0.0782384	39257	0.00835911	0.264933	0.00745744	1.12091	Glucose, serum (mg/dL)	biochemistry	metabolic	Lycopene (mcg)	nutrients	dietary interview	8	1	1	> BY & Bonf.	metabolic	dietary interview	39177	1	Dietary Interview+Behavior	1
expo	DR2TLYCO	LBXSGTSI	-0.0094687	0.00546074	0.126518	0.579099	-1.73396	0.698821	4.89175	0	8	2	-9	-2	-0.011688	0.00662049	-1.76543	0.0804556	0.000128104	0.0461802	39251	-0.011688	0.0804556	0.00662049	-1.76543	Gamma glutamyl transferase (U/L)	biochemistry	liver	Lycopene (mcg)	nutrients	dietary interview	8	1	1	> BY & Bonf.	liver	dietary interview	39177	1	Dietary Interview+Behavior	1
expo	DR2TLYCO	LBXSIR	0.0130175	0.00496402	0.0342904	0.468796	2.62238	0.543916	3.80741	0	8	2	9	2	0.0147788	0.00713615	2.07098	0.040861	0.000204843	0.0513334	39216	0.0147788	0.040861	0.00713615	2.07098	Iron, refigerated (ug/dL)	blood	iron	Lycopene (mcg)	nutrients	dietary interview	8	1	1	> BY & Bonf.	iron	dietary interview	39177	1	Dietary Interview+Behavior	0.819635
expo	DR2TLYCO	LBXSKSI	0.0181266	0.00807569	0.0596728	0.369124	2.24459	1.40938	9.86564	0.290467	8	2	9	2	0.0172092	0.00861673	1.99718	0.048443	0.000277709	0.0830797	39249	0.0172092	0.048443	0.00861673	1.99718	Potassium (mmol/L)	biochemistry	electrolyte	Lycopene (mcg)	nutrients	dietary interview	8	1	1	> BY & Bonf.	electrolyte	dietary interview	39177	1	Dietary Interview+Behavior	1
expo	DR2TLYCO	LBXSLDSI	-0.0152894	0.0072332	0.0723826	0.426731	-2.11379	1.29125	9.03874	0.225556	8	2	-9	-2	-0.0121482	0.00632869	-1.91954	0.0576826	0.000138386	0.154259	39084	-0.0121482	0.0576826	0.00632869	-1.91954	Lactate dehydrogenase LDH (U/L)	biochemistry	injury	Lycopene (mcg)	nutrients	dietary interview	8	1	1	> BY & Bonf.	inflammation	dietary interview	39177	1	Dietary Interview+Behavior	1
expo	DR2TLYCO	LBXSNASI	-0.000951382	0.00916706	0.920253	0.877949	-0.103783	1.85976	13.0183	0.462295	8	2	-9	-2	-0.00568346	0.00822533	-0.690971	0.491138	3.02905e-05	0.0454488	39256	-0.00568346	0.491138	0.00822533	-0.690971	Sodium (mmol/L)	biochemistry	electrolyte	Lycopene (mcg)	nutrients	dietary interview	8	1	1	> BY & Bonf.	electrolyte	dietary interview	39177	1	Dietary Interview+Behavior	1
expo	DR2TLYCO	LBXSOSSI	0.000124109	0.00830565	0.988495	0.995911	0.0149427	1.70965	11.9676	0.415085	8	2	-3	0	-0.0011142	0.00783207	-0.142261	0.887151	1.16414e-06	0.144226	39252	-0.0011142	0.887151	0.00783207	-0.142261	Osmolality (mmol/Kg)	biochemistry	electrolyte	Lycopene (mcg)	nutrients	dietary interview	8	1	1	> BY & Bonf.	electrolyte	dietary interview	39177	1	Dietary Interview+Behavior	1
expo	DR2TLYCO	LBXSPH	-0.000818534	0.00594148	0.894304	0.983467	-0.137766	0.75909	5.31363	0	8	2	1	0	0.00200396	0.00698298	0.286978	0.774706	3.76578e-06	0.142801	39251	0.00200396	0.774706	0.00698298	0.286978	Phosphorus (mg/dL)	biochemistry	bone	Lycopene (mcg)	nutrients	dietary interview	8	1	1	> BY & Bonf.	bone	dietary interview	39177	1	Dietary Interview+Behavior	1
expo	DR2TLYCO	LBXSTB	0.0236506	0.00653487	0.00852	0.200007	3.61913	1.01636	7.11455	0.0161012	8	2	9	2	0.0230663	0.006297	3.66305	0.000395635	0.000498914	0.174921	39239	0.0230663	0.000395635	0.006297	3.66305	Total bilirubin (mg/dL)	biochemistry	liver	Lycopene (mcg)	nutrients	dietary interview	8	0.0407887	1	BY<0.05	liver	dietary interview	39177	1	Dietary Interview+Behavior	0.0110514
expo	DR2TLYCO	LBXSTP	0.00215062	0.00730349	0.776944	0.882237	0.294464	1.36206	9.53443	0.265819	8	2	-1	0	0.00255164	0.00652586	0.391005	0.696601	6.10612e-06	0.0939214	39213	0.00255164	0.696601	0.00652586	0.391005	Total protein (g/dL)	biochemistry	liver/kidney	Lycopene (mcg)	nutrients	dietary interview	8	1	1	> BY & Bonf.	kidney	dietary interview	39177	1	Dietary Interview+Behavior	1
expo	DR2TLYCO	LBXSTR	-0.00685889	0.00422184	0.148272	0.680941	-1.62462	0.581259	4.06881	0	8	2	-7	-2	-0.00557124	0.00571649	-0.974591	0.332046	2.91053e-05	0.0694241	39236	-0.00557124	0.332046	0.00571649	-0.974591	Triglycerides (mg/dL)	biochemistry	lipids	Lycopene (mcg)	nutrients	dietary interview	8	1	1	> BY & Bonf.	lipids	dietary interview	39177	1	Dietary Interview+Behavior	1
expo	DR2TLYCO	LBXSUA	0.00268177	0.00422205	0.545505	0.860472	0.635181	0.452664	3.16864	0	8	2	-5	0	0.00274578	0.00700841	0.391783	0.696028	7.06986e-06	0.228159	39246	0.00274578	0.696028	0.00700841	0.391783	Uric acid (mg/dL)	biochemistry	kidney	Lycopene (mcg)	nutrients	dietary interview	8	1	1	> BY & Bonf.	kidney	dietary interview	39177	1	Dietary Interview+Behavior	1
expo	DR2TLZ	LBXSAL	0.0372756	0.00740968	0.00151223	0.0227926	5.03067	1.52058	10.644	0.342354	8	2	3	0	0.0444177	0.00761327	5.83424	6.29373e-08	0.00170369	0.204728	39260	0.0444177	6.29373e-08	0.00761327	5.83424	Albumin (g/dL)	biochemistry	liver/kidney	Lutein + zeaxanthin (mcg)	nutrients	dietary interview	8	2.09174e-05	0.00779	Bonf.<0.05	kidney	dietary interview	39177	1	Dietary Interview+Behavior	3.4732e-06
expo	DR2TLZ	LBXSAPSI	0.000351929	0.00405349	0.933245	0.988546	0.0868212	0.672295	4.70606	0	8	2	-7	0	-0.00155001	0.00531864	-0.291429	0.771309	2.0746e-06	0.304371	39251	-0.00155001	0.771309	0.00531864	-0.291429	Alkaline phosphotase (U/L)	biochemistry	liver	Lutein + zeaxanthin (mcg)	nutrients	dietary interview	8	1	1	> BY & Bonf.	liver	dietary interview	39177	1	Dietary Interview+Behavior	1
expo	DR2TLZ	LBXSASSI	0.00780451	0.00647637	0.267329	0.847345	1.20507	0.937771	6.5644	0	8	2	7	2	-0.00330393	0.0094132	-0.350989	0.726314	9.42315e-06	0.0262353	39158	-0.00330393	0.726314	0.0094132	-0.350989	Aspartate aminotransferase AST (U/L)	biochemistry	liver	Lutein + zeaxanthin (mcg)	nutrients	dietary interview	8	1	1	> BY & Bonf.	liver	dietary interview	39177	1	Dietary Interview+Behavior	1
expo	DR2TLZ	LBXSATSI	-0.00405317	0.00442495	0.390141	0.800353	-0.915981	0.493457	3.4542	0	8	2	-7	-2	-0.00511436	0.00737942	-0.693058	0.489833	2.25802e-05	0.0669617	39178	-0.00511436	0.489833	0.00737942	-0.693058	Alanine aminotransferase ALT (U/L)	biochemistry	liver	Lutein + zeaxanthin (mcg)	nutrients	dietary interview	8	1	1	> BY & Bonf.	liver	dietary interview	39177	1	Dietary Interview+Behavior	1
expo	DR2TLZ	LBXSBU	0.0341192	0.00579779	0.000608716	0.0283718	5.88486	1.17257	8.20798	0.147172	8	2	9	2	0.0348605	0.00636831	5.47406	3.11447e-07	0.0010494	0.235453	39255	0.0348605	3.11447e-07	0.00636831	5.47406	Blood urea nitrogen (mg/dL)	biochemistry	kidney	Lutein + zeaxanthin (mcg)	nutrients	dietary interview	8	8.57194e-05	0.038549	Bonf.<0.05	kidney	dietary interview	39177	1	Dietary Interview+Behavior	1.09817e-05
expo	DR2TLZ	LBXSC3SI	0.0197444	0.00799893	0.0429349	0.400688	2.46838	0.910463	6.37324	0	8	2	9	2	0.0206229	0.00941134	2.19129	0.0306844	0.000367138	0.0746015	39185	0.0206229	0.0306844	0.00941134	2.19129	Bicarbonate (mmol/L)	biochemistry	electrolyte	Lutein + zeaxanthin (mcg)	nutrients	dietary interview	8	1	1	> BY & Bonf.	electrolyte	dietary interview	39177	1	Dietary Interview+Behavior	0.556175
expo	DR2TLZ	LBXSCA	0.0178511	0.00805924	0.0623365	0.368477	2.21499	1.33214	9.32496	0.249327	8	2	1	0	0.018582	0.00778982	2.38542	0.0188873	0.000298189	0.0931566	39218	0.018582	0.0188873	0.00778982	2.38542	Total calcium (mg/dL)	biochemistry	bone	Lutein + zeaxanthin (mcg)	nutrients	dietary interview	8	0.90167	1	> BY & Bonf.	bone	dietary interview	39177	1	Dietary Interview+Behavior	0.457365
expo	DR2TLZ	LBXSCH	-0.00217781	0.00924542	0.820521	0.82997	-0.235556	2.41282	16.8898	0.585548	8	2	1	0	-0.00501652	0.00653092	-0.768118	0.444175	2.17306e-05	0.138694	39250	-0.00501652	0.444175	0.00653092	-0.768118	Cholesterol (mg/dL)	biochemistry	lipids	Lutein + zeaxanthin (mcg)	nutrients	dietary interview	8	1	1	> BY & Bonf.	lipids	dietary interview	39177	1	Dietary Interview+Behavior	1
expo	DR2TLZ	LBXSCLSI	-0.0186762	0.00395089	0.00213984	0.455934	-4.72707	0.197365	1.38155	0	8	2	-9	-2	-0.0189346	0.00872703	-2.16965	0.0323329	0.000309591	0.151295	39257	-0.0189346	0.0323329	0.00872703	-2.16965	Chloride (mmol/L)	biochemistry	electrolyte	Lutein + zeaxanthin (mcg)	nutrients	dietary interview	8	1	1	> BY & Bonf.	electrolyte	dietary interview	39177	1	Dietary Interview+Behavior	0.645699
expo	DR2TLZ	LBXSCR	-0.0251013	0.00534082	0.00220879	0.0629923	-4.6999	1.12327	7.8629	0.109743	8	2	-7	-2	-0.0264093	0.00539079	-4.89896	3.59144e-06	0.000602271	0.164378	39258	-0.0264093	3.59144e-06	0.00539079	-4.89896	Creatinine (mg/dL)	biochemistry	kidney	Lutein + zeaxanthin (mcg)	nutrients	dietary interview	8	0.000738283	0.444527	BY<0.05	kidney	dietary interview	39177	1	Dietary Interview+Behavior	0.000288679
expo	DR2TLZ	LBXSGB	-0.0281964	0.00723147	0.00590547	0.142623	-3.89913	1.16364	8.14549	0.140629	8	2	-9	-2	-0.0296334	0.00814733	-3.6372	0.000432483	0.000758391	0.15866	39212	-0.0296334	0.000432483	0.00814733	-3.6372	Globulin (g/dL)	biochemistry	immunity	Lutein + zeaxanthin (mcg)	nutrients	dietary interview	8	0.0439099	1	BY<0.05	liver	dietary interview	39177	1	Dietary Interview+Behavior	0.0169733
expo	DR2TLZ	LBXSGL	-0.00372832	0.00550065	0.519668	0.912478	-0.677797	1.05307	7.37147	0.0503931	8	2	-1	0	-0.000916073	0.00732291	-0.125097	0.900691	7.2466e-07	0.0777863	39257	-0.000916073	0.900691	0.00732291	-0.125097	Glucose, serum (mg/dL)	biochemistry	metabolic	Lutein + zeaxanthin (mcg)	nutrients	dietary interview	8	1	1	> BY & Bonf.	metabolic	dietary interview	39177	1	Dietary Interview+Behavior	1
expo	DR2TLZ	LBXSGTSI	-0.0232869	0.00544063	0.00365454	0.176553	-4.28019	0.78636	5.50452	0	8	2	-9	-2	-0.0265989	0.00776805	-3.42415	0.000886469	0.000610946	0.0465796	39251	-0.0265989	0.000886469	0.00776805	-3.42415	Gamma glutamyl transferase (U/L)	biochemistry	liver	Lutein + zeaxanthin (mcg)	nutrients	dietary interview	8	0.0797893	1	> BY & Bonf.	liver	dietary interview	39177	1	Dietary Interview+Behavior	0.0325276
expo	DR2TLZ	LBXSIR	0.017779	0.0057495	0.0175111	0.365741	3.09227	0.756734	5.29714	0	8	2	7	2	0.0162208	0.00749426	2.16443	0.0327418	0.000227233	0.0517307	39216	0.0162208	0.0327418	0.00749426	2.16443	Iron, refigerated (ug/dL)	blood	iron	Lutein + zeaxanthin (mcg)	nutrients	dietary interview	8	1	1	> BY & Bonf.	iron	dietary interview	39177	1	Dietary Interview+Behavior	0.680985
expo	DR2TLZ	LBXSKSI	0.0037552	0.00553716	0.519438	0.889477	0.678182	0.414402	2.90082	0	8	2	5	2	0.0045386	0.00886429	0.51201	0.60974	1.7787e-05	0.0827141	39249	0.0045386	0.60974	0.00886429	0.51201	Potassium (mmol/L)	biochemistry	electrolyte	Lutein + zeaxanthin (mcg)	nutrients	dietary interview	8	1	1	> BY & Bonf.	electrolyte	dietary interview	39177	1	Dietary Interview+Behavior	1
expo	DR2TLZ	LBXSLDSI	0.010676	0.00706657	0.174598	0.768068	1.51077	1.8704	13.0928	0.465354	8	2	3	2	0.00153485	0.0061079	0.251289	0.802091	2.03365e-06	0.155265	39084	0.00153485	0.802091	0.0061079	0.251289	Lactate dehydrogenase LDH (U/L)	biochemistry	injury	Lutein + zeaxanthin (mcg)	nutrients	dietary interview	8	1	1	> BY & Bonf.	inflammation	dietary interview	39177	1	Dietary Interview+Behavior	1
expo	DR2TLZ	LBXSNASI	-0.013097	0.0112094	0.280898	0.65587	-1.16839	1.75391	12.2774	0.429846	8	2	-9	-2	-0.00691063	0.00922298	-0.749284	0.455394	4.12403e-05	0.0456111	39256	-0.00691063	0.455394	0.00922298	-0.749284	Sodium (mmol/L)	biochemistry	electrolyte	Lutein + zeaxanthin (mcg)	nutrients	dietary interview	8	1	1	> BY & Bonf.	electrolyte	dietary interview	39177	1	Dietary Interview+Behavior	1
expo	DR2TLZ	LBXSOSSI	0.00241471	0.0104746	0.824272	0.885747	0.23053	2.06684	14.4679	0.51617	8	2	7	2	0.00584409	0.00795687	0.734471	0.464331	2.94928e-05	0.143265	39252	0.00584409	0.464331	0.00795687	0.734471	Osmolality (mmol/Kg)	biochemistry	electrolyte	Lutein + zeaxanthin (mcg)	nutrients	dietary interview	8	1	1	> BY & Bonf.	electrolyte	dietary interview	39177	1	Dietary Interview+Behavior	1
expo	DR2TLZ	LBXSPH	0.0143368	0.00276082	0.00126274	0.474483	5.19297	0.146318	1.02422	0	8	2	1	0	0.0156324	0.00779836	2.00457	0.0476335	0.000211046	0.141987	39251	0.0156324	0.0476335	0.00779836	2.00457	Phosphorus (mg/dL)	biochemistry	bone	Lutein + zeaxanthin (mcg)	nutrients	dietary interview	8	1	1	> BY & Bonf.	bone	dietary interview	39177	1	Dietary Interview+Behavior	0.872602
expo	DR2TLZ	LBXSTB	0.0333122	0.0082726	0.00501604	0.159586	4.02681	1.23842	8.66892	0.192518	8	2	9	2	0.0268168	0.00850161	3.15432	0.00210875	0.000621037	0.175963	39239	0.0268168	0.00210875	0.00850161	3.15432	Total bilirubin (mg/dL)	biochemistry	liver	Lutein + zeaxanthin (mcg)	nutrients	dietary interview	8	0.161599	1	> BY & Bonf.	liver	dietary interview	39177	1	Dietary Interview+Behavior	0.0477329
expo	DR2TLZ	LBXSTP	0.00918529	0.00376413	0.0447446	0.719329	2.44022	0.278378	1.94865	0	8	2	-3	0	0.00662901	0.00843786	0.785626	0.43389	3.79512e-05	0.0919638	39213	0.00662901	0.43389	0.00843786	0.785626	Total protein (g/dL)	biochemistry	liver/kidney	Lutein + zeaxanthin (mcg)	nutrients	dietary interview	8	1	1	> BY & Bonf.	kidney	dietary interview	39177	1	Dietary Interview+Behavior	1
expo	DR2TLZ	LBXSTR	-0.0228499	0.00354728	0.000353086	0.176266	-6.44153	0.395625	2.76937	0	8	2	-9	-2	-0.0217867	0.0064002	-3.40407	0.000947071	0.000409892	0.0696403	39236	-0.0217867	0.000947071	0.0064002	-3.40407	Triglycerides (mg/dL)	biochemistry	lipids	Lutein + zeaxanthin (mcg)	nutrients	dietary interview	8	0.0842382	1	> BY & Bonf.	lipids	dietary interview	39177	1	Dietary Interview+Behavior	0.0374949
expo	DR2TLZ	LBXSUA	-0.027193	0.00795801	0.01118	0.145029	-3.41706	1.87046	13.0932	0.465371	8	2	-9	-2	-0.0232627	0.00676156	-3.44044	0.000839989	0.000467302	0.227	39246	-0.0232627	0.000839989	0.00676156	-3.44044	Uric acid (mg/dL)	biochemistry	kidney	Lutein + zeaxanthin (mcg)	nutrients	dietary interview	8	0.0762911	1	> BY & Bonf.	kidney	dietary interview	39177	1	Dietary Interview+Behavior	0.0173905
expo	DR2TM161	LBXSAL	-0.0101115	0.00754783	0.222213	0.750622	-1.33966	0.883805	6.18664	0	8	2	-1	0	-0.00371404	0.00857092	-0.43333	0.665681	8.41792e-06	0.203077	39260	-0.00371404	0.665681	0.00857092	-0.43333	Albumin (g/dL)	biochemistry	liver/kidney	MFA 16:1 (Hexadecenoic) (gm)	nutrients	dietary interview	8	1	1	> BY & Bonf.	kidney	dietary interview	39177	1	Dietary Interview+Behavior	1
expo	DR2TM161	LBXSAPSI	0.00586425	0.00681986	0.418329	0.901434	0.859879	1.40092	9.80644	0.286183	8	2	-1	0	-0.0005143	0.00680103	-0.0756208	0.939867	1.61429e-07	0.312567	39251	-0.0005143	0.939867	0.00680103	-0.0756208	Alkaline phosphotase (U/L)	biochemistry	liver	MFA 16:1 (Hexadecenoic) (gm)	nutrients	dietary interview	8	1	1	> BY & Bonf.	liver	dietary interview	39177	1	Dietary Interview+Behavior	1
expo	DR2TM161	LBXSASSI	-0.0190827	0.00800321	0.0485685	0.429476	-2.38438	0.869109	6.08377	0	8	2	-9	-2	-0.0175261	0.00874078	-2.0051	0.0475761	0.000187494	0.0264183	39158	-0.0175261	0.0475761	0.00874078	-2.0051	Aspartate aminotransferase AST (U/L)	biochemistry	liver	MFA 16:1 (Hexadecenoic) (gm)	nutrients	dietary interview	8	1	1	> BY & Bonf.	liver	dietary interview	39177	1	Dietary Interview+Behavior	1
expo	DR2TM161	LBXSATSI	0.00965025	0.00550127	0.122841	0.63772	1.75418	0.453345	3.17341	0	8	2	9	2	0.0146886	0.00923422	1.59067	0.114748	0.000131695	0.0668703	39178	0.0146886	0.114748	0.00923422	1.59067	Alanine aminotransferase ALT (U/L)	biochemistry	liver	MFA 16:1 (Hexadecenoic) (gm)	nutrients	dietary interview	8	1	1	> BY & Bonf.	liver	dietary interview	39177	1	Dietary Interview+Behavior	1
expo	DR2TM161	LBXSBU	0.0739702	0.00919145	8.7751e-05	0.000512188	8.04772	1.5992	11.1944	0.374686	8	2	9	2	0.0720899	0.00819616	8.79557	3.48802e-14	0.00317156	0.243613	39255	0.0720899	3.48802e-14	0.00819616	8.79557	Blood urea nitrogen (mg/dL)	biochemistry	kidney	MFA 16:1 (Hexadecenoic) (gm)	nutrients	dietary interview	8	4.23244e-11	4.31726e-09	Bonf.<0.05	kidney	dietary interview	39177	1	Dietary Interview+Behavior	2.97028e-12
expo	DR2TM161	LBXSC3SI	-0.0353344	0.0110176	0.0149183	0.181506	-3.20709	1.41806	9.92642	0.294811	8	2	-9	-2	-0.0350788	0.00993851	-3.52958	0.000623708	0.000751077	0.0770011	39185	-0.0350788	0.000623708	0.00993851	-3.52958	Bicarbonate (mmol/L)	biochemistry	electrolyte	MFA 16:1 (Hexadecenoic) (gm)	nutrients	dietary interview	8	0.0595157	1	> BY & Bonf.	electrolyte	dietary interview	39177	1	Dietary Interview+Behavior	0.0258255
expo	DR2TM161	LBXSCA	0.0135564	0.0076804	0.120904	0.51418	1.76507	0.951957	6.6637	0	8	2	9	2	0.0164409	0.00814693	2.01805	0.0461864	0.000164972	0.0929161	39218	0.0164409	0.0461864	0.00814693	2.01805	Total calcium (mg/dL)	biochemistry	bone	MFA 16:1 (Hexadecenoic) (gm)	nutrients	dietary interview	8	1	1	> BY & Bonf.	bone	dietary interview	39177	1	Dietary Interview+Behavior	0.880343
expo	DR2TM161	LBXSCH	0.0305344	0.00930328	0.0134478	0.217024	3.28212	1.53371	10.7359	0.347985	8	2	9	2	0.0239777	0.0084377	2.84173	0.00540979	0.000350865	0.141088	39250	0.0239777	0.00540979	0.0084377	2.84173	Cholesterol (mg/dL)	biochemistry	lipids	MFA 16:1 (Hexadecenoic) (gm)	nutrients	dietary interview	8	0.341129	1	> BY & Bonf.	lipids	dietary interview	39177	1	Dietary Interview+Behavior	0.150716
expo	DR2TM161	LBXSCLSI	0.0222729	0.00864504	0.0366654	0.327248	2.57638	1.04086	7.28602	0.0392562	8	2	9	2	0.0227202	0.00872336	2.60452	0.0105603	0.000315029	0.152426	39257	0.0227202	0.0105603	0.00872336	2.60452	Chloride (mmol/L)	biochemistry	electrolyte	MFA 16:1 (Hexadecenoic) (gm)	nutrients	dietary interview	8	0.575068	1	> BY & Bonf.	electrolyte	dietary interview	39177	1	Dietary Interview+Behavior	0.272354
expo	DR2TM161	LBXSCR	0.00759608	0.00800074	0.374025	0.873946	0.949421	2.11192	14.7834	0.526497	8	2	9	2	-0.00100398	0.00665333	-0.150899	0.880351	6.15105e-07	0.163482	39258	-0.00100398	0.880351	0.00665333	-0.150899	Creatinine (mg/dL)	biochemistry	kidney	MFA 16:1 (Hexadecenoic) (gm)	nutrients	dietary interview	8	1	1	> BY & Bonf.	kidney	dietary interview	39177	1	Dietary Interview+Behavior	1
expo	DR2TM161	LBXSGB	-0.00145797	0.00725325	0.846407	0.932807	-0.201009	0.958491	6.70944	0	8	2	-7	-2	-0.00319737	0.0078154	-0.409111	0.683308	6.23937e-06	0.159632	39212	-0.00319737	0.683308	0.0078154	-0.409111	Globulin (g/dL)	biochemistry	immunity	MFA 16:1 (Hexadecenoic) (gm)	nutrients	dietary interview	8	1	1	> BY & Bonf.	liver	dietary interview	39177	1	Dietary Interview+Behavior	1
expo	DR2TM161	LBXSGL	0.0322976	0.00806816	0.00516954	0.0876265	4.00309	1.44933	10.1453	0.310026	8	2	9	2	0.0336919	0.00712344	4.72972	7.16958e-06	0.000692705	0.0781858	39257	0.0336919	7.16958e-06	0.00712344	4.72972	Glucose, serum (mg/dL)	biochemistry	metabolic	MFA 16:1 (Hexadecenoic) (gm)	nutrients	dietary interview	8	0.00134015	0.887408	BY<0.05	metabolic	dietary interview	39177	1	Dietary Interview+Behavior	0.000647169
expo	DR2TM161	LBXSGTSI	0.00848868	0.00914424	0.38414	0.813822	0.928309	1.43528	10.047	0.303274	8	2	9	2	0.000378111	0.00841651	0.0449249	0.964254	8.72514e-08	0.0464593	39251	0.000378111	0.964254	0.00841651	0.0449249	Gamma glutamyl transferase (U/L)	biochemistry	liver	MFA 16:1 (Hexadecenoic) (gm)	nutrients	dietary interview	8	1	1	> BY & Bonf.	liver	dietary interview	39177	1	Dietary Interview+Behavior	1
expo	DR2TM161	LBXSIR	0.00730835	0.00551774	0.226935	0.825037	1.32452	0.37746	2.64222	0	8	2	9	2	0.00417956	0.0102523	0.40767	0.684362	1.06596e-05	0.0514713	39216	0.00417956	0.684362	0.0102523	0.40767	Iron, refigerated (ug/dL)	blood	iron	MFA 16:1 (Hexadecenoic) (gm)	nutrients	dietary interview	8	1	1	> BY & Bonf.	iron	dietary interview	39177	1	Dietary Interview+Behavior	1
expo	DR2TM161	LBXSKSI	0.00243469	0.0112764	0.835214	0.852039	0.215911	1.59179	11.1426	0.371778	8	2	9	2	0.00773625	0.00986812	0.783964	0.434861	3.65252e-05	0.08267	39249	0.00773625	0.434861	0.00986812	0.783964	Potassium (mmol/L)	biochemistry	electrolyte	MFA 16:1 (Hexadecenoic) (gm)	nutrients	dietary interview	8	1	1	> BY & Bonf.	electrolyte	dietary interview	39177	1	Dietary Interview+Behavior	1
expo	DR2TM161	LBXSLDSI	-0.0226835	0.00519919	0.00330249	0.342259	-4.3629	0.517864	3.62505	0	8	2	-9	-2	-0.0169407	0.00748492	-2.2633	0.0257143	0.000175093	0.155516	39084	-0.0169407	0.0257143	0.00748492	-2.2633	Lactate dehydrogenase LDH (U/L)	biochemistry	injury	MFA 16:1 (Hexadecenoic) (gm)	nutrients	dietary interview	8	1	1	> BY & Bonf.	inflammation	dietary interview	39177	1	Dietary Interview+Behavior	0.821746
expo	DR2TM161	LBXSNASI	-0.00163979	0.00800108	0.843446	0.952598	-0.204946	0.954736	6.68315	0	8	2	-1	0	0.00534562	0.00900746	0.593466	0.554171	1.74393e-05	0.045601	39256	0.00534562	0.554171	0.00900746	0.593466	Sodium (mmol/L)	biochemistry	electrolyte	MFA 16:1 (Hexadecenoic) (gm)	nutrients	dietary interview	8	1	1	> BY & Bonf.	electrolyte	dietary interview	39177	1	Dietary Interview+Behavior	1
expo	DR2TM161	LBXSOSSI	0.0359142	0.00634833	0.000768652	0.0627311	5.65727	0.748124	5.23686	0	8	2	9	2	0.0437771	0.00839394	5.21532	9.52234e-07	0.00116951	0.144305	39252	0.0437771	9.52234e-07	0.00839394	5.21532	Osmolality (mmol/Kg)	biochemistry	electrolyte	MFA 16:1 (Hexadecenoic) (gm)	nutrients	dietary interview	8	0.000230358	0.117862	BY<0.05	electrolyte	dietary interview	39177	1	Dietary Interview+Behavior	0.000113098
expo	DR2TM161	LBXSPH	0.00994922	0.0110388	0.397381	0.651825	0.901293	1.82656	12.7859	0.452523	8	2	3	0	0.0104887	0.00892736	1.17489	0.242747	6.71342e-05	0.142937	39251	0.0104887	0.242747	0.00892736	1.17489	Phosphorus (mg/dL)	biochemistry	bone	MFA 16:1 (Hexadecenoic) (gm)	nutrients	dietary interview	8	1	1	> BY & Bonf.	bone	dietary interview	39177	1	Dietary Interview+Behavior	1
expo	DR2TM161	LBXSTB	-0.0119586	0.0133393	0.39977	0.502415	-0.896491	2.23225	15.6257	0.552021	8	2	-5	-2	-0.0224479	0.00928991	-2.41638	0.0174353	0.0003075	0.175824	39239	-0.0224479	0.0174353	0.00928991	-2.41638	Total bilirubin (mg/dL)	biochemistry	liver	MFA 16:1 (Hexadecenoic) (gm)	nutrients	dietary interview	8	0.848203	1	> BY & Bonf.	liver	dietary interview	39177	1	Dietary Interview+Behavior	0.315004
expo	DR2TM161	LBXSTP	-0.000646015	0.00940162	0.94714	0.864116	-0.0687131	2.13972	14.978	0.532649	8	2	-1	0	-0.00610976	0.00764443	-0.799243	0.425989	2.2783e-05	0.0939233	39213	-0.00610976	0.425989	0.00764443	-0.799243	Total protein (g/dL)	biochemistry	liver/kidney	MFA 16:1 (Hexadecenoic) (gm)	nutrients	dietary interview	8	1	1	> BY & Bonf.	kidney	dietary interview	39177	1	Dietary Interview+Behavior	1
expo	DR2TM161	LBXSTR	0.0143364	0.0107011	0.222199	0.537667	1.33971	1.6047	11.2329	0.376831	8	2	9	2	0.0155566	0.00889406	1.74911	0.0832517	0.00014768	0.0693956	39236	0.0155566	0.0832517	0.00889406	1.74911	Triglycerides (mg/dL)	biochemistry	lipids	MFA 16:1 (Hexadecenoic) (gm)	nutrients	dietary interview	8	1	1	> BY & Bonf.	lipids	dietary interview	39177	1	Dietary Interview+Behavior	1
expo	DR2TM161	LBXSUA	0.0337872	0.00544086	0.000440986	0.0873085	6.20989	0.61997	4.33979	0	8	2	9	2	0.0333674	0.00723603	4.61128	1.15349e-05	0.000679471	0.226663	39246	0.0333674	1.15349e-05	0.00723603	4.61128	Uric acid (mg/dL)	biochemistry	kidney	MFA 16:1 (Hexadecenoic) (gm)	nutrients	dietary interview	8	0.00201605	1	BY<0.05	kidney	dietary interview	39177	1	Dietary Interview+Behavior	0.000359038
expo	DR2TM181	LBXSAL	0.00193194	0.00874536	0.831468	0.942663	0.22091	0.609223	4.26456	0	8	2	1	0	0.00253256	0.0114398	0.221381	0.825234	2.76702e-06	0.202498	39260	0.00253256	0.825234	0.0114398	0.221381	Albumin (g/dL)	biochemistry	liver/kidney	MFA 18:1 (Octadecenoic) (gm)	nutrients	dietary interview	8	1	1	> BY & Bonf.	kidney	dietary interview	39177	1	Dietary Interview+Behavior	1
expo	DR2TM181	LBXSAPSI	0.0127082	0.0110386	0.28743	0.612806	1.15125	2.70604	18.9423	0.630456	8	2	1	0	0.00766663	0.00727521	1.0538	0.294439	2.53575e-05	0.312338	39251	0.00766663	0.294439	0.00727521	1.0538	Alkaline phosphotase (U/L)	biochemistry	liver	MFA 18:1 (Octadecenoic) (gm)	nutrients	dietary interview	8	1	1	> BY & Bonf.	liver	dietary interview	39177	1	Dietary Interview+Behavior	1
expo	DR2TM181	LBXSASSI	-0.0470018	0.00725952	0.000342253	0.129654	-6.47451	0.454332	3.18032	0	8	2	-9	-2	-0.0421995	0.0112875	-3.73859	0.000304289	0.000768935	0.0259628	39158	-0.0421995	0.000304289	0.0112875	-3.73859	Aspartate aminotransferase AST (U/L)	biochemistry	liver	MFA 18:1 (Octadecenoic) (gm)	nutrients	dietary interview	8	0.0326304	1	BY<0.05	liver	dietary interview	39177	1	Dietary Interview+Behavior	0.0259122
expo	DR2TM181	LBXSATSI	-0.0143749	0.00800369	0.115554	0.666622	-1.79603	0.669858	4.68901	0	8	2	-9	-2	-0.00431604	0.010782	-0.400301	0.689764	8.04361e-06	0.0670578	39178	-0.00431604	0.689764	0.010782	-0.400301	Alanine aminotransferase ALT (U/L)	biochemistry	liver	MFA 18:1 (Octadecenoic) (gm)	nutrients	dietary interview	8	1	1	> BY & Bonf.	liver	dietary interview	39177	1	Dietary Interview+Behavior	1
expo	DR2TM181	LBXSBU	0.0608044	0.00995297	0.000486664	0.0240675	6.10917	1.33412	9.33882	0.25044	8	2	9	2	0.0508334	0.00923159	5.50647	2.70255e-07	0.00111478	0.240669	39255	0.0508334	2.70255e-07	0.00923159	5.50647	Blood urea nitrogen (mg/dL)	biochemistry	kidney	MFA 18:1 (Octadecenoic) (gm)	nutrients	dietary interview	8	7.56259e-05	0.0334505	Bonf.<0.05	kidney	dietary interview	39177	1	Dietary Interview+Behavior	9.60425e-06
expo	DR2TM181	LBXSC3SI	-0.0229067	0.0125822	0.111477	0.435157	-1.82056	1.4195	9.93649	0.295526	8	2	-5	0	-0.0196328	0.0116077	-1.69136	0.093791	0.000166441	0.076966	39185	-0.0196328	0.093791	0.0116077	-1.69136	Bicarbonate (mmol/L)	biochemistry	electrolyte	MFA 18:1 (Octadecenoic) (gm)	nutrients	dietary interview	8	1	1	> BY & Bonf.	electrolyte	dietary interview	39177	1	Dietary Interview+Behavior	1
expo	DR2TM181	LBXSCA	0.0218491	0.0103412	0.0724863	0.552282	2.11282	0.905755	6.34028	0	8	2	9	2	0.0138884	0.0111009	1.2511	0.213732	8.32022e-05	0.0933222	39218	0.0138884	0.213732	0.0111009	1.2511	Total calcium (mg/dL)	biochemistry	bone	MFA 18:1 (Octadecenoic) (gm)	nutrients	dietary interview	8	1	1	> BY & Bonf.	bone	dietary interview	39177	1	Dietary Interview+Behavior	1
expo	DR2TM181	LBXSCH	-0.00493079	0.00852887	0.58129	0.875358	-0.57813	0.85489	5.98423	0	8	2	-1	0	-0.00427262	0.00981713	-0.435221	0.664313	7.87541e-06	0.141145	39250	-0.00427262	0.664313	0.00981713	-0.435221	Cholesterol (mg/dL)	biochemistry	lipids	MFA 18:1 (Octadecenoic) (gm)	nutrients	dietary interview	8	1	1	> BY & Bonf.	lipids	dietary interview	39177	1	Dietary Interview+Behavior	1
expo	DR2TM181	LBXSCLSI	0.0330563	0.0092175	0.00890146	0.215993	3.58626	0.800346	5.60242	0	8	2	9	2	0.0330709	0.0102888	3.21428	0.00174669	0.000471833	0.152629	39257	0.0330709	0.00174669	0.0102888	3.21428	Chloride (mmol/L)	biochemistry	electrolyte	MFA 18:1 (Octadecenoic) (gm)	nutrients	dietary interview	8	0.138922	1	> BY & Bonf.	electrolyte	dietary interview	39177	1	Dietary Interview+Behavior	0.0630667
expo	DR2TM181	LBXSCR	-0.0145221	0.00795199	0.110555	0.44526	-1.82623	2.36546	16.5582	0.577249	8	2	-5	0	-0.00713158	0.00716372	-0.995514	0.32182	2.19408e-05	0.163843	39258	-0.00713158	0.32182	0.00716372	-0.995514	Creatinine (mg/dL)	biochemistry	kidney	MFA 18:1 (Octadecenoic) (gm)	nutrients	dietary interview	8	1	1	> BY & Bonf.	kidney	dietary interview	39177	1	Dietary Interview+Behavior	1
expo	DR2TM181	LBXSGB	-0.0404389	0.00792692	0.00139723	0.0948187	-5.10146	0.827748	5.79424	0	8	2	-9	-2	-0.0427667	0.00909311	-4.7032	7.97975e-06	0.000788684	0.159413	39212	-0.0427667	7.97975e-06	0.00909311	-4.7032	Globulin (g/dL)	biochemistry	immunity	MFA 18:1 (Octadecenoic) (gm)	nutrients	dietary interview	8	0.00146922	0.987686	BY<0.05	liver	dietary interview	39177	1	Dietary Interview+Behavior	0.00042875
expo	DR2TM181	LBXSGL	0.0442573	0.0089853	0.00170291	0.0961434	4.92553	1.34709	9.42961	0.257657	8	2	9	2	0.0297836	0.00971114	3.06695	0.00276277	0.000382678	0.0779892	39257	0.0297836	0.00276277	0.00971114	3.06695	Glucose, serum (mg/dL)	biochemistry	metabolic	MFA 18:1 (Octadecenoic) (gm)	nutrients	dietary interview	8	0.200156	1	> BY & Bonf.	metabolic	dietary interview	39177	1	Dietary Interview+Behavior	0.0930537
expo	DR2TM181	LBXSGTSI	-0.0330101	0.0156815	0.0733243	0.141443	-2.10503	2.58915	18.124	0.613773	8	2	-9	-2	-0.0511329	0.0129357	-3.95286	0.000141806	0.00112795	0.0464433	39251	-0.0511329	0.000141806	0.0129357	-3.95286	Gamma glutamyl transferase (U/L)	biochemistry	liver	MFA 18:1 (Octadecenoic) (gm)	nutrients	dietary interview	8	0.0171989	1	BY<0.05	liver	dietary interview	39177	1	Dietary Interview+Behavior	0.00676247
expo	DR2TM181	LBXSIR	-0.000751953	0.00744684	0.922401	0.882638	-0.100976	0.538059	3.76641	0	8	2	1	0	-0.006418	0.0118446	-0.541853	0.58909	1.77594e-05	0.0515888	39216	-0.006418	0.58909	0.0118446	-0.541853	Iron, refigerated (ug/dL)	blood	iron	MFA 18:1 (Octadecenoic) (gm)	nutrients	dietary interview	8	1	1	> BY & Bonf.	iron	dietary interview	39177	1	Dietary Interview+Behavior	1
expo	DR2TM181	LBXSKSI	0.0222434	0.0151048	0.184341	0.461458	1.4726	2.33932	16.3752	0.572525	8	2	9	2	0.0205171	0.0102609	1.99954	0.0481834	0.00018161	0.082286	39249	0.0205171	0.0481834	0.0102609	1.99954	Potassium (mmol/L)	biochemistry	electrolyte	MFA 18:1 (Octadecenoic) (gm)	nutrients	dietary interview	8	1	1	> BY & Bonf.	electrolyte	dietary interview	39177	1	Dietary Interview+Behavior	1
expo	DR2TM181	LBXSLDSI	-0.0164219	0.0074383	0.063006	0.583657	-2.20775	0.464175	3.24923	0	8	2	-7	-2	-0.017207	0.0105454	-1.6317	0.105797	0.000127871	0.155363	39084	-0.017207	0.105797	0.0105454	-1.6317	Lactate dehydrogenase LDH (U/L)	biochemistry	injury	MFA 18:1 (Octadecenoic) (gm)	nutrients	dietary interview	8	1	1	> BY & Bonf.	inflammation	dietary interview	39177	1	Dietary Interview+Behavior	1
expo	DR2TM181	LBXSNASI	0.00743791	0.0113242	0.532291	0.736172	0.656816	1.01544	7.1081	0.0152075	8	2	9	2	0.0122939	0.0111056	1.107	0.270873	6.52039e-05	0.0455831	39256	0.0122939	0.270873	0.0111056	1.107	Sodium (mmol/L)	biochemistry	electrolyte	MFA 18:1 (Octadecenoic) (gm)	nutrients	dietary interview	8	1	1	> BY & Bonf.	electrolyte	dietary interview	39177	1	Dietary Interview+Behavior	1
expo	DR2TM181	LBXSOSSI	0.0411588	0.00811928	0.00144827	0.131293	5.06927	0.71434	5.00038	0	8	2	9	2	0.0409535	0.0101849	4.02101	0.0001106	0.000723537	0.143414	39252	0.0409535	0.0001106	0.0101849	4.02101	Osmolality (mmol/Kg)	biochemistry	electrolyte	MFA 18:1 (Octadecenoic) (gm)	nutrients	dietary interview	8	0.0139692	1	BY<0.05	electrolyte	dietary interview	39177	1	Dietary Interview+Behavior	0.00756241
expo	DR2TM181	LBXSPH	0.0201525	0.0102963	0.091186	0.497033	1.95727	1.12141	7.84985	0.108263	8	2	3	0	0.0148184	0.0100455	1.47513	0.143227	9.47165e-05	0.142908	39251	0.0148184	0.143227	0.0100455	1.47513	Phosphorus (mg/dL)	biochemistry	bone	MFA 18:1 (Octadecenoic) (gm)	nutrients	dietary interview	8	1	1	> BY & Bonf.	bone	dietary interview	39177	1	Dietary Interview+Behavior	1
expo	DR2TM181	LBXSTB	-0.00908382	0.00609254	0.179591	0.711844	-1.49097	0.460643	3.2245	0	8	2	-5	-2	-0.0109625	0.0097924	-1.11949	0.265536	5.18424e-05	0.175443	39239	-0.0109625	0.265536	0.0097924	-1.11949	Total bilirubin (mg/dL)	biochemistry	liver	MFA 18:1 (Octadecenoic) (gm)	nutrients	dietary interview	8	1	1	> BY & Bonf.	liver	dietary interview	39177	1	Dietary Interview+Behavior	1
expo	DR2TM181	LBXSTP	-0.0410153	0.0124818	0.0133759	0.152101	-3.28601	1.65263	11.5684	0.394902	8	2	-9	-2	-0.0388845	0.010867	-3.57822	0.000529051	0.000652	0.0921316	39213	-0.0388845	0.000529051	0.010867	-3.57822	Total protein (g/dL)	biochemistry	liver/kidney	MFA 18:1 (Octadecenoic) (gm)	nutrients	dietary interview	8	0.0519179	1	> BY & Bonf.	kidney	dietary interview	39177	1	Dietary Interview+Behavior	0.0205842
expo	DR2TM181	LBXSTR	-0.0162982	0.0131294	0.254459	0.582265	-1.24135	2.28142	15.97	0.561677	8	2	-9	-2	-0.0104374	0.0101656	-1.02674	0.306949	4.69961e-05	0.0694173	39236	-0.0104374	0.306949	0.0101656	-1.02674	Triglycerides (mg/dL)	biochemistry	lipids	MFA 18:1 (Octadecenoic) (gm)	nutrients	dietary interview	8	1	1	> BY & Bonf.	lipids	dietary interview	39177	1	Dietary Interview+Behavior	1
expo	DR2TM181	LBXSUA	-0.013264	0.00384754	0.0107292	0.576805	-3.44739	0.298045	2.08631	0	8	2	-7	-2	-0.0106908	0.00882974	-1.21077	0.228755	4.93059e-05	0.228292	39246	-0.0106908	0.228755	0.00882974	-1.21077	Uric acid (mg/dL)	biochemistry	kidney	MFA 18:1 (Octadecenoic) (gm)	nutrients	dietary interview	8	1	1	> BY & Bonf.	kidney	dietary interview	39177	1	Dietary Interview+Behavior	1
expo	DR2TM201	LBXSAL	-0.00165344	0.00665878	0.811022	0.934707	-0.24831	0.790763	5.53534	0	8	2	1	0	-0.00105325	0.00787482	-0.133749	0.893862	6.95898e-07	0.203036	39260	-0.00105325	0.893862	0.00787482	-0.133749	Albumin (g/dL)	biochemistry	liver/kidney	MFA 20:1 (Eicosenoic) (gm)	nutrients	dietary interview	8	1	1	> BY & Bonf.	kidney	dietary interview	39177	1	Dietary Interview+Behavior	1
expo	DR2TM201	LBXSAPSI	-0.00440813	0.00685647	0.540759	0.842715	-0.642915	1.50002	10.5001	0.333343	8	2	-7	-2	-0.00359089	0.00595589	-0.602913	0.547891	8.08803e-06	0.312133	39251	-0.00359089	0.547891	0.00595589	-0.602913	Alkaline phosphotase (U/L)	biochemistry	liver	MFA 20:1 (Eicosenoic) (gm)	nutrients	dietary interview	8	1	1	> BY & Bonf.	liver	dietary interview	39177	1	Dietary Interview+Behavior	1
expo	DR2TM201	LBXSASSI	-0.0219812	0.00791349	0.0273895	0.215187	-2.77768	1.23923	8.67463	0.193049	8	2	-9	-2	-0.0281036	0.00758087	-3.70718	0.000339532	0.000495655	0.0261499	39158	-0.0281036	0.000339532	0.00758087	-3.70718	Aspartate aminotransferase AST (U/L)	biochemistry	liver	MFA 20:1 (Eicosenoic) (gm)	nutrients	dietary interview	8	0.0358571	1	BY<0.05	liver	dietary interview	39177	1	Dietary Interview+Behavior	0.028378
expo	DR2TM201	LBXSATSI	-0.00318159	0.00705982	0.665861	0.908587	-0.450661	1.05763	7.4034	0.0544885	8	2	-5	0	0.000426085	0.00749189	0.0568728	0.954757	1.13922e-07	0.0672218	39178	0.000426085	0.954757	0.00749189	0.0568728	Alanine aminotransferase ALT (U/L)	biochemistry	liver	MFA 20:1 (Eicosenoic) (gm)	nutrients	dietary interview	8	1	1	> BY & Bonf.	liver	dietary interview	39177	1	Dietary Interview+Behavior	1
expo	DR2TM201	LBXSBU	0.0486893	0.00668513	0.000165127	0.0538837	7.28323	0.572839	4.00987	0	8	2	9	2	0.0475422	0.00894459	5.31519	6.20615e-07	0.00141778	0.239512	39255	0.0475422	6.20615e-07	0.00894459	5.31519	Blood urea nitrogen (mg/dL)	biochemistry	kidney	MFA 20:1 (Eicosenoic) (gm)	nutrients	dietary interview	8	0.000158268	0.0768159	BY<0.05	kidney	dietary interview	39177	1	Dietary Interview+Behavior	2.13818e-05
expo	DR2TM201	LBXSC3SI	-0.0358938	0.00935698	0.00640732	0.205305	-3.83605	1.03608	7.25259	0.0348279	8	2	-9	-2	-0.0319057	0.0103084	-3.09512	0.00253375	0.000638854	0.077436	39185	-0.0319057	0.00253375	0.0103084	-3.09512	Bicarbonate (mmol/L)	biochemistry	electrolyte	MFA 20:1 (Eicosenoic) (gm)	nutrients	dietary interview	8	0.186907	1	> BY & Bonf.	electrolyte	dietary interview	39177	1	Dietary Interview+Behavior	0.0783259
expo	DR2TM201	LBXSCA	0.00623074	0.00603887	0.336503	0.681509	1.03177	0.613355	4.29349	0	8	2	7	2	0.0114998	0.00911993	1.26096	0.210173	8.29649e-05	0.0923257	39218	0.0114998	0.210173	0.00911993	1.26096	Total calcium (mg/dL)	biochemistry	bone	MFA 20:1 (Eicosenoic) (gm)	nutrients	dietary interview	8	1	1	> BY & Bonf.	bone	dietary interview	39177	1	Dietary Interview+Behavior	1
expo	DR2TM201	LBXSCH	-0.011753	0.00448303	0.0343263	0.596615	-2.62166	0.308891	2.16224	0	8	2	-3	0	-0.0139343	0.0082304	-1.69303	0.0934717	0.00012179	0.141167	39250	-0.0139343	0.0934717	0.0082304	-1.69303	Cholesterol (mg/dL)	biochemistry	lipids	MFA 20:1 (Eicosenoic) (gm)	nutrients	dietary interview	8	1	1	> BY & Bonf.	lipids	dietary interview	39177	1	Dietary Interview+Behavior	1
expo	DR2TM201	LBXSCLSI	0.024182	0.010492	0.0546038	0.347689	2.3048	1.40046	9.80322	0.285949	8	2	9	2	0.0208454	0.00875756	2.38028	0.0191387	0.000272563	0.151764	39257	0.0208454	0.0191387	0.00875756	2.38028	Chloride (mmol/L)	biochemistry	electrolyte	MFA 20:1 (Eicosenoic) (gm)	nutrients	dietary interview	8	0.910846	1	> BY & Bonf.	electrolyte	dietary interview	39177	1	Dietary Interview+Behavior	0.447557
expo	DR2TM201	LBXSCR	0.00194719	0.00314427	0.555343	0.921965	0.619281	0.261565	1.83095	0	8	2	9	2	0.00219254	0.00633617	0.346035	0.730022	3.01558e-06	0.163599	39258	0.00219254	0.730022	0.00633617	0.346035	Creatinine (mg/dL)	biochemistry	kidney	MFA 20:1 (Eicosenoic) (gm)	nutrients	dietary interview	8	1	1	> BY & Bonf.	kidney	dietary interview	39177	1	Dietary Interview+Behavior	1
expo	DR2TM201	LBXSGB	-0.0193848	0.00722326	0.0313722	0.309263	-2.68367	0.97897	6.85279	0	8	2	-9	-2	-0.0258137	0.00852439	-3.02821	0.00310903	0.000417991	0.158966	39212	-0.0258137	0.00310903	0.00852439	-3.02821	Globulin (g/dL)	biochemistry	immunity	MFA 20:1 (Eicosenoic) (gm)	nutrients	dietary interview	8	0.219977	1	> BY & Bonf.	liver	dietary interview	39177	1	Dietary Interview+Behavior	0.0893755
expo	DR2TM201	LBXSGL	0.0285697	0.00525131	0.000965733	0.159014	5.4405	0.614472	4.30131	0	8	2	9	2	0.0257326	0.00785254	3.27698	0.00143065	0.000415391	0.077569	39257	0.0257326	0.00143065	0.00785254	3.27698	Glucose, serum (mg/dL)	biochemistry	metabolic	MFA 20:1 (Eicosenoic) (gm)	nutrients	dietary interview	8	0.118065	1	> BY & Bonf.	metabolic	dietary interview	39177	1	Dietary Interview+Behavior	0.0550945
expo	DR2TM201	LBXSGTSI	-0.015731	0.00673205	0.0520945	0.352458	-2.33674	0.99126	6.93882	0	8	2	-9	-2	-0.0244412	0.00880816	-2.77484	0.00655951	0.000374708	0.0467006	39251	-0.0244412	0.00655951	0.00880816	-2.77484	Gamma glutamyl transferase (U/L)	biochemistry	liver	MFA 20:1 (Eicosenoic) (gm)	nutrients	dietary interview	8	0.397134	1	> BY & Bonf.	liver	dietary interview	39177	1	Dietary Interview+Behavior	0.174129
expo	DR2TM201	LBXSIR	0.0024336	0.0100379	0.815389	0.930185	0.242441	1.1072	7.7504	0.0968203	8	2	7	2	-0.00649773	0.0109245	-0.594787	0.55329	2.64824e-05	0.0516097	39216	-0.00649773	0.55329	0.0109245	-0.594787	Iron, refigerated (ug/dL)	blood	iron	MFA 20:1 (Eicosenoic) (gm)	nutrients	dietary interview	8	1	1	> BY & Bonf.	iron	dietary interview	39177	1	Dietary Interview+Behavior	1
expo	DR2TM201	LBXSKSI	0.00707765	0.00815422	0.414172	0.900387	0.867975	0.936397	6.55478	0	8	2	9	2	-0.000836898	0.00925326	-0.0904436	0.92811	4.39333e-07	0.0825929	39249	-0.000836898	0.92811	0.00925326	-0.0904436	Potassium (mmol/L)	biochemistry	electrolyte	MFA 20:1 (Eicosenoic) (gm)	nutrients	dietary interview	8	1	1	> BY & Bonf.	electrolyte	dietary interview	39177	1	Dietary Interview+Behavior	1
expo	DR2TM201	LBXSLDSI	-0.00348472	0.00700103	0.633918	0.886553	-0.497744	0.733322	5.13325	0	8	2	-5	-2	-0.00444535	0.0083313	-0.533572	0.594787	1.24027e-05	0.15447	39084	-0.00444535	0.594787	0.0083313	-0.533572	Lactate dehydrogenase LDH (U/L)	biochemistry	injury	MFA 20:1 (Eicosenoic) (gm)	nutrients	dietary interview	8	1	1	> BY & Bonf.	inflammation	dietary interview	39177	1	Dietary Interview+Behavior	1
expo	DR2TM201	LBXSNASI	0.000672563	0.00645483	0.919937	0.943937	0.104195	0.670914	4.6964	0	8	2	9	2	0.00168373	0.00882351	0.190823	0.84904	1.77831e-06	0.0451614	39256	0.00168373	0.84904	0.00882351	0.190823	Sodium (mmol/L)	biochemistry	electrolyte	MFA 20:1 (Eicosenoic) (gm)	nutrients	dietary interview	8	1	1	> BY & Bonf.	electrolyte	dietary interview	39177	1	Dietary Interview+Behavior	1
expo	DR2TM201	LBXSOSSI	0.0303524	0.00568316	0.00107486	0.202389	5.34077	0.479886	3.3592	0	8	2	9	2	0.0288514	0.00882384	3.26971	0.00146436	0.00052216	0.141809	39252	0.0288514	0.00146436	0.00882384	3.26971	Osmolality (mmol/Kg)	biochemistry	electrolyte	MFA 20:1 (Eicosenoic) (gm)	nutrients	dietary interview	8	0.120371	1	> BY & Bonf.	electrolyte	dietary interview	39177	1	Dietary Interview+Behavior	0.0726274
expo	DR2TM201	LBXSPH	0.00513788	0.00648925	0.454493	0.809155	0.791752	0.765595	5.35916	0	8	2	3	0	0.00454206	0.007909	0.574291	0.567023	1.29409e-05	0.141983	39251	0.00454206	0.567023	0.007909	0.574291	Phosphorus (mg/dL)	biochemistry	bone	MFA 20:1 (Eicosenoic) (gm)	nutrients	dietary interview	8	1	1	> BY & Bonf.	bone	dietary interview	39177	1	Dietary Interview+Behavior	1
expo	DR2TM201	LBXSTB	0.00722992	0.016874	0.681189	0.827015	0.428464	4.0142	28.0994	0.750884	8	2	9	2	-0.0157675	0.0100175	-1.574	0.118555	0.00015593	0.171761	39239	-0.0157675	0.118555	0.0100175	-1.574	Total bilirubin (mg/dL)	biochemistry	liver	MFA 20:1 (Eicosenoic) (gm)	nutrients	dietary interview	8	1	1	> BY & Bonf.	liver	dietary interview	39177	1	Dietary Interview+Behavior	1
expo	DR2TM201	LBXSTP	-0.026326	0.0119894	0.0641302	0.26572	-2.19577	2.31507	16.2055	0.568048	8	2	-9	-2	-0.0256419	0.00907566	-2.82535	0.00567297	0.000412445	0.0930247	39213	-0.0256419	0.00567297	0.00907566	-2.82535	Total protein (g/dL)	biochemistry	liver/kidney	MFA 20:1 (Eicosenoic) (gm)	nutrients	dietary interview	8	0.353857	1	> BY & Bonf.	kidney	dietary interview	39177	1	Dietary Interview+Behavior	0.155175
expo	DR2TM201	LBXSTR	-0.00675617	0.00721351	0.380144	0.731125	-0.9366	0.940171	6.5812	0	8	2	-9	-2	-0.00964762	0.00806897	-1.19564	0.234581	5.83798e-05	0.0695191	39236	-0.00964762	0.234581	0.00806897	-1.19564	Triglycerides (mg/dL)	biochemistry	lipids	MFA 20:1 (Eicosenoic) (gm)	nutrients	dietary interview	8	1	1	> BY & Bonf.	lipids	dietary interview	39177	1	Dietary Interview+Behavior	1
expo	DR2TM201	LBXSUA	0.0166823	0.00371676	0.0028375	0.302615	4.48841	0.371501	2.6005	0	8	2	9	2	0.0215155	0.00725721	2.9647	0.00376477	0.000290361	0.227555	39246	0.0215155	0.00376477	0.00725721	2.9647	Uric acid (mg/dL)	biochemistry	kidney	MFA 20:1 (Eicosenoic) (gm)	nutrients	dietary interview	8	0.256116	1	> BY & Bonf.	kidney	dietary interview	39177	1	Dietary Interview+Behavior	0.0651016
expo	DR2TM221	LBXSAL	-0.00542803	0.00835193	0.536485	0.761348	-0.649914	1.71031	11.9721	0.415309	8	2	-1	0	-0.00695259	0.00649873	-1.06984	0.287193	4.6793e-05	0.203118	39260	-0.00695259	0.287193	0.00649873	-1.06984	Albumin (g/dL)	biochemistry	liver/kidney	MFA 22:1 (Docosenoic) (gm)	nutrients	dietary interview	8	1	1	> BY & Bonf.	kidney	dietary interview	39177	1	Dietary Interview+Behavior	1
expo	DR2TM221	LBXSAPSI	-0.00700617	0.00493708	0.19883	0.731712	-1.41909	1.02528	7.17698	0.0246589	8	2	-9	-2	-0.00288434	0.00534564	-0.539569	0.590659	8.05304e-06	0.31237	39251	-0.00288434	0.590659	0.00534564	-0.539569	Alkaline phosphotase (U/L)	biochemistry	liver	MFA 22:1 (Docosenoic) (gm)	nutrients	dietary interview	8	1	1	> BY & Bonf.	liver	dietary interview	39177	1	Dietary Interview+Behavior	1
expo	DR2TM221	LBXSASSI	0.00236444	0.00895211	0.799294	0.972615	0.264121	2.07867	14.5507	0.518923	8	2	9	2	-0.000580681	0.00681736	-0.0851769	0.932286	3.26449e-07	0.0262776	39158	-0.000580681	0.932286	0.00681736	-0.0851769	Aspartate aminotransferase AST (U/L)	biochemistry	liver	MFA 22:1 (Docosenoic) (gm)	nutrients	dietary interview	8	1	1	> BY & Bonf.	liver	dietary interview	39177	1	Dietary Interview+Behavior	1
expo	DR2TM221	LBXSATSI	0.00600318	0.00604807	0.353979	0.783513	0.992578	1.00233	7.01629	0.00232166	8	2	9	2	0.00541616	0.00661016	0.819368	0.414468	2.83987e-05	0.067024	39178	0.00541616	0.414468	0.00661016	0.819368	Alanine aminotransferase ALT (U/L)	biochemistry	liver	MFA 22:1 (Docosenoic) (gm)	nutrients	dietary interview	8	1	1	> BY & Bonf.	liver	dietary interview	39177	1	Dietary Interview+Behavior	1
expo	DR2TM221	LBXSBU	-0.00123148	0.00593932	0.841644	0.958452	-0.207344	1.29564	9.06945	0.228178	8	2	-3	0	0.00357723	0.00557957	0.641129	0.522863	1.23871e-05	0.244478	39255	0.00357723	0.522863	0.00557957	0.641129	Blood urea nitrogen (mg/dL)	biochemistry	kidney	MFA 22:1 (Docosenoic) (gm)	nutrients	dietary interview	8	1	1	> BY & Bonf.	kidney	dietary interview	39177	1	Dietary Interview+Behavior	1
expo	DR2TM221	LBXSC3SI	0.00056731	0.00815059	0.946456	0.993108	0.0696036	1.19751	8.38256	0.164933	8	2	9	2	-0.00161743	0.0081541	-0.198358	0.843156	2.53261e-06	0.0767963	39185	-0.00161743	0.843156	0.0081541	-0.198358	Bicarbonate (mmol/L)	biochemistry	electrolyte	MFA 22:1 (Docosenoic) (gm)	nutrients	dietary interview	8	1	1	> BY & Bonf.	electrolyte	dietary interview	39177	1	Dietary Interview+Behavior	1
expo	DR2TM221	LBXSCA	0.00703779	0.00813191	0.415463	0.715463	0.865453	1.33329	9.33302	0.249975	8	2	9	2	0.00665134	0.00738139	0.901095	0.36964	4.28295e-05	0.0928667	39218	0.00665134	0.36964	0.00738139	0.901095	Total calcium (mg/dL)	biochemistry	bone	MFA 22:1 (Docosenoic) (gm)	nutrients	dietary interview	8	1	1	> BY & Bonf.	bone	dietary interview	39177	1	Dietary Interview+Behavior	1
expo	DR2TM221	LBXSCH	0.00908074	0.0092525	0.359073	0.643801	0.981436	1.92641	13.4848	0.480899	8	2	9	2	0.00739965	0.00665346	1.11215	0.268663	5.30025e-05	0.141235	39250	0.00739965	0.268663	0.00665346	1.11215	Cholesterol (mg/dL)	biochemistry	lipids	MFA 22:1 (Docosenoic) (gm)	nutrients	dietary interview	8	1	1	> BY & Bonf.	lipids	dietary interview	39177	1	Dietary Interview+Behavior	1
expo	DR2TM221	LBXSCLSI	0.00437101	0.0065626	0.526713	0.856021	0.666049	0.758165	5.30716	0	8	2	7	2	0.00366977	0.00754342	0.486487	0.627655	1.30364e-05	0.152171	39257	0.00366977	0.627655	0.00754342	0.486487	Chloride (mmol/L)	biochemistry	electrolyte	MFA 22:1 (Docosenoic) (gm)	nutrients	dietary interview	8	1	1	> BY & Bonf.	electrolyte	dietary interview	39177	1	Dietary Interview+Behavior	1
expo	DR2TM221	LBXSCR	0.000557496	0.00386459	0.889362	0.960506	0.144258	0.563028	3.94119	0	8	2	9	2	0.000760471	0.00550127	0.138235	0.890324	5.59823e-07	0.163488	39258	0.000760471	0.890324	0.00550127	0.138235	Creatinine (mg/dL)	biochemistry	kidney	MFA 22:1 (Docosenoic) (gm)	nutrients	dietary interview	8	1	1	> BY & Bonf.	kidney	dietary interview	39177	1	Dietary Interview+Behavior	1
expo	DR2TM221	LBXSGB	-0.00820161	0.00683973	0.269495	0.579376	-1.19911	1.11615	7.81308	0.104067	8	2	-9	-2	-0.011229	0.00719333	-1.56103	0.121583	0.000122066	0.159663	39212	-0.011229	0.121583	0.00719333	-1.56103	Globulin (g/dL)	biochemistry	immunity	MFA 22:1 (Docosenoic) (gm)	nutrients	dietary interview	8	1	1	> BY & Bonf.	liver	dietary interview	39177	1	Dietary Interview+Behavior	1
expo	DR2TM221	LBXSGL	0.00748268	0.00624064	0.269527	0.660122	1.19902	1.32391	9.26739	0.244663	8	2	9	2	0.0081954	0.00600379	1.36504	0.175216	6.50165e-05	0.0782772	39257	0.0081954	0.175216	0.00600379	1.36504	Glucose, serum (mg/dL)	biochemistry	metabolic	MFA 22:1 (Docosenoic) (gm)	nutrients	dietary interview	8	1	1	> BY & Bonf.	metabolic	dietary interview	39177	1	Dietary Interview+Behavior	1
expo	DR2TM221	LBXSGTSI	-0.000429329	0.00637609	0.948199	0.974379	-0.0673342	1.21759	8.52311	0.178704	8	2	1	0	-0.000796888	0.0071928	-0.11079	0.911999	6.14716e-07	0.0465049	39251	-0.000796888	0.911999	0.0071928	-0.11079	Gamma glutamyl transferase (U/L)	biochemistry	liver	MFA 22:1 (Docosenoic) (gm)	nutrients	dietary interview	8	1	1	> BY & Bonf.	liver	dietary interview	39177	1	Dietary Interview+Behavior	1
expo	DR2TM221	LBXSIR	-0.00605521	0.00747687	0.444675	0.813753	-0.809859	0.96911	6.78377	0	8	2	-1	0	-0.00400786	0.00788896	-0.508034	0.612516	1.55459e-05	0.0515751	39216	-0.00400786	0.612516	0.00788896	-0.508034	Iron, refigerated (ug/dL)	blood	iron	MFA 22:1 (Docosenoic) (gm)	nutrients	dietary interview	8	1	1	> BY & Bonf.	iron	dietary interview	39177	1	Dietary Interview+Behavior	1
expo	DR2TM221	LBXSKSI	0.0113167	0.00958725	0.276397	0.626009	1.18039	2.12264	14.8585	0.528889	8	2	9	2	0.00787357	0.00712881	1.10447	0.271961	6.00106e-05	0.0827021	39249	0.00787357	0.271961	0.00712881	1.10447	Potassium (mmol/L)	biochemistry	electrolyte	MFA 22:1 (Docosenoic) (gm)	nutrients	dietary interview	8	1	1	> BY & Bonf.	electrolyte	dietary interview	39177	1	Dietary Interview+Behavior	1
expo	DR2TM221	LBXSLDSI	0.000202323	0.0053192	0.970721	0.921368	0.0380364	0.611665	4.28166	0	8	2	-1	0	-0.00505818	0.00733482	-0.689612	0.491989	2.47763e-05	0.155309	39084	-0.00505818	0.491989	0.00733482	-0.689612	Lactate dehydrogenase LDH (U/L)	biochemistry	injury	MFA 22:1 (Docosenoic) (gm)	nutrients	dietary interview	8	1	1	> BY & Bonf.	inflammation	dietary interview	39177	1	Dietary Interview+Behavior	1
expo	DR2TM221	LBXSNASI	0.000336786	0.00895762	0.971058	0.949735	0.0375977	1.55224	10.8657	0.355768	8	2	7	2	0.00155819	0.00760483	0.204895	0.838059	2.3503e-06	0.0456103	39256	0.00155819	0.838059	0.00760483	0.204895	Sodium (mmol/L)	biochemistry	electrolyte	MFA 22:1 (Docosenoic) (gm)	nutrients	dietary interview	8	1	1	> BY & Bonf.	electrolyte	dietary interview	39177	1	Dietary Interview+Behavior	1
expo	DR2TM221	LBXSOSSI	0.00639717	0.00712372	0.399014	0.754901	0.898009	1.22578	8.58047	0.184193	8	2	9	2	0.00535748	0.00692731	0.773386	0.441065	2.77844e-05	0.144637	39252	0.00535748	0.441065	0.00692731	0.773386	Osmolality (mmol/Kg)	biochemistry	electrolyte	MFA 22:1 (Docosenoic) (gm)	nutrients	dietary interview	8	1	1	> BY & Bonf.	electrolyte	dietary interview	39177	1	Dietary Interview+Behavior	1
expo	DR2TM221	LBXSPH	0.00387964	0.00591372	0.532762	0.844408	0.65604	0.78647	5.50529	0	8	2	-1	0	0.00296783	0.00681695	0.435361	0.664212	8.52664e-06	0.142863	39251	0.00296783	0.664212	0.00681695	0.435361	Phosphorus (mg/dL)	biochemistry	bone	MFA 22:1 (Docosenoic) (gm)	nutrients	dietary interview	8	1	1	> BY & Bonf.	bone	dietary interview	39177	1	Dietary Interview+Behavior	1
expo	DR2TM221	LBXSTB	-0.00647537	0.00291164	0.0615164	0.753588	-2.22396	0.177323	1.24126	0	8	2	-1	0	-0.00589719	0.00708066	-0.832858	0.406852	3.36634e-05	0.175275	39239	-0.00589719	0.406852	0.00708066	-0.832858	Total bilirubin (mg/dL)	biochemistry	liver	MFA 22:1 (Docosenoic) (gm)	nutrients	dietary interview	8	1	1	> BY & Bonf.	liver	dietary interview	39177	1	Dietary Interview+Behavior	1
expo	DR2TM221	LBXSTP	-0.0194824	0.00314847	0.000450537	0.381531	-6.1879	0.220542	1.54379	0	8	2	-9	-2	-0.0157758	0.0082617	-1.90951	0.0589789	0.000240931	0.0940292	39213	-0.0157758	0.0589789	0.0082617	-1.90951	Total protein (g/dL)	biochemistry	liver/kidney	MFA 22:1 (Docosenoic) (gm)	nutrients	dietary interview	8	1	1	> BY & Bonf.	kidney	dietary interview	39177	1	Dietary Interview+Behavior	0.985676
expo	DR2TM221	LBXSTR	0.00325171	0.00903263	0.729467	0.859994	0.359996	1.74118	12.1883	0.425677	8	2	9	2	0.00244216	0.00693218	0.352293	0.725338	5.77309e-06	0.0694549	39236	0.00244216	0.725338	0.00693218	0.352293	Triglycerides (mg/dL)	biochemistry	lipids	MFA 22:1 (Docosenoic) (gm)	nutrients	dietary interview	8	1	1	> BY & Bonf.	lipids	dietary interview	39177	1	Dietary Interview+Behavior	1
expo	DR2TM221	LBXSUA	0.00296177	0.00521725	0.587983	0.911616	0.567688	0.838673	5.87071	0	8	2	9	2	-0.0004719	0.00601303	-0.0784795	0.937599	2.15557e-07	0.228005	39246	-0.0004719	0.937599	0.00601303	-0.0784795	Uric acid (mg/dL)	biochemistry	kidney	MFA 22:1 (Docosenoic) (gm)	nutrients	dietary interview	8	1	1	> BY & Bonf.	kidney	dietary interview	39177	1	Dietary Interview+Behavior	1
expo	DR2TMAGN	LBXSAL	0.0909803	0.0146563	0.000441974	0.000780178	6.2076	2.63073	18.4151	0.619878	8	2	9	2	0.0869383	0.0108411	8.01935	1.75971e-12	0.0035714	0.204737	39260	0.0869383	1.75971e-12	0.0108411	8.01935	Albumin (g/dL)	biochemistry	liver/kidney	Magnesium (mg)	nutrients	dietary interview	8	1.59037e-09	2.17807e-07	Bonf.<0.05	kidney	dietary interview	39177	1	Dietary Interview+Behavior	1.98553e-10
expo	DR2TMAGN	LBXSAPSI	-0.0198274	0.00780764	0.0386929	0.282789	-2.53949	1.2145	8.50151	0.176617	8	2	-9	-2	-0.0250539	0.00808343	-3.09941	0.00250046	0.000296612	0.299671	39251	-0.0250539	0.00250046	0.00808343	-3.09941	Alkaline phosphotase (U/L)	biochemistry	liver	Magnesium (mg)	nutrients	dietary interview	8	0.184998	1	> BY & Bonf.	liver	dietary interview	39177	1	Dietary Interview+Behavior	0.0734949
expo	DR2TMAGN	LBXSASSI	0.012117	0.0110057	0.307321	0.683374	1.10097	1.65228	11.566	0.394776	8	2	9	2	0.00237542	0.0104491	0.227333	0.820616	2.66703e-06	0.026193	39158	0.00237542	0.820616	0.0104491	0.227333	Aspartate aminotransferase AST (U/L)	biochemistry	liver	Magnesium (mg)	nutrients	dietary interview	8	1	1	> BY & Bonf.	liver	dietary interview	39177	1	Dietary Interview+Behavior	1
expo	DR2TMAGN	LBXSATSI	-0.0132892	0.00456061	0.0225346	0.574202	-2.91391	0.365997	2.56198	0	8	2	1	0	-0.0125375	0.00807927	-1.55181	0.123775	7.4283e-05	0.0672386	39178	-0.0125375	0.123775	0.00807927	-1.55181	Alanine aminotransferase ALT (U/L)	biochemistry	liver	Magnesium (mg)	nutrients	dietary interview	8	1	1	> BY & Bonf.	liver	dietary interview	39177	1	Dietary Interview+Behavior	1
expo	DR2TMAGN	LBXSBU	0.0700383	0.0116165	0.000526714	0.0115398	6.02922	1.64244	11.4971	0.391149	8	2	9	2	0.0627362	0.0106774	5.87562	5.22189e-08	0.00185975	0.228781	39255	0.0627362	5.22189e-08	0.0106774	5.87562	Blood urea nitrogen (mg/dL)	biochemistry	kidney	Magnesium (mg)	nutrients	dietary interview	8	1.77701e-05	0.00646334	Bonf.<0.05	kidney	dietary interview	39177	1	Dietary Interview+Behavior	2.1622e-06
expo	DR2TMAGN	LBXSC3SI	0.0697532	0.00832763	6.78975e-05	0.0396019	8.37612	0.56596	3.96172	0	8	2	9	2	0.0690601	0.013284	5.19874	1.02198e-06	0.00225392	0.0716499	39185	0.0690601	1.02198e-06	0.013284	5.19874	Bicarbonate (mmol/L)	biochemistry	electrolyte	Magnesium (mg)	nutrients	dietary interview	8	0.000245089	0.126494	BY<0.05	electrolyte	dietary interview	39177	1	Dietary Interview+Behavior	0.0001125
expo	DR2TMAGN	LBXSCA	0.0414919	0.00902382	0.00248994	0.18779	4.59804	0.702372	4.91661	0	8	2	3	0	0.0376363	0.0106883	3.52127	0.0006414	0.000669493	0.0933298	39218	0.0376363	0.0006414	0.0106883	3.52127	Total calcium (mg/dL)	biochemistry	bone	Magnesium (mg)	nutrients	dietary interview	8	0.060891	1	> BY & Bonf.	bone	dietary interview	39177	1	Dietary Interview+Behavior	0.0273097
expo	DR2TMAGN	LBXSCH	-0.0203996	0.00863189	0.0500988	0.439724	-2.36328	1.04727	7.3309	0.0451376	8	2	-1	0	-0.0170582	0.00916878	-1.86047	0.0656717	0.000137495	0.137853	39250	-0.0170582	0.0656717	0.00916878	-1.86047	Cholesterol (mg/dL)	biochemistry	lipids	Magnesium (mg)	nutrients	dietary interview	8	1	1	> BY & Bonf.	lipids	dietary interview	39177	1	Dietary Interview+Behavior	1
expo	DR2TMAGN	LBXSCLSI	-0.039471	0.0120408	0.0135224	0.228682	-3.2781	1.21202	8.48415	0.174932	8	2	-9	-2	-0.0357681	0.0116895	-3.05986	0.00282336	0.000604528	0.150533	39257	-0.0357681	0.00282336	0.0116895	-3.05986	Chloride (mmol/L)	biochemistry	electrolyte	Magnesium (mg)	nutrients	dietary interview	8	0.203861	1	> BY & Bonf.	electrolyte	dietary interview	39177	1	Dietary Interview+Behavior	0.0916737
expo	DR2TMAGN	LBXSCR	-0.0427549	0.00725714	0.000604695	0.0251696	-5.89142	1.15711	8.09977	0.135778	8	2	-5	-2	-0.0474901	0.00787687	-6.02905	2.59974e-08	0.00106567	0.164848	39258	-0.0474901	2.59974e-08	0.00787687	-6.02905	Creatinine (mg/dL)	biochemistry	kidney	Magnesium (mg)	nutrients	dietary interview	8	9.63026e-06	0.0032178	Bonf.<0.05	kidney	dietary interview	39177	1	Dietary Interview+Behavior	3.53081e-06
expo	DR2TMAGN	LBXSGB	-0.0670903	0.0113707	0.000599321	0.00921232	-5.90026	1.4635	10.2445	0.316706	8	2	-9	-2	-0.0707891	0.00975425	-7.25725	7.67262e-11	0.00236846	0.151884	39212	-0.0707891	7.67262e-11	0.00975425	-7.25725	Globulin (g/dL)	biochemistry	immunity	Magnesium (mg)	nutrients	dietary interview	8	4.99539e-08	9.49671e-06	Bonf.<0.05	liver	dietary interview	39177	1	Dietary Interview+Behavior	1.23674e-08
expo	DR2TMAGN	LBXSGL	-0.0215786	0.0135024	0.154047	0.298058	-1.59813	3.27963	22.9574	0.695088	8	2	-1	0	-0.0267957	0.00809661	-3.3095	0.00128866	0.000339269	0.078311	39257	-0.0267957	0.00128866	0.00809661	-3.3095	Glucose, serum (mg/dL)	biochemistry	metabolic	Magnesium (mg)	nutrients	dietary interview	8	0.108491	1	> BY & Bonf.	metabolic	dietary interview	39177	1	Dietary Interview+Behavior	0.0514699
expo	DR2TMAGN	LBXSGTSI	-0.0551952	0.00528623	1.60826e-05	0.0103389	-10.4413	0.481903	3.37332	0	8	2	-9	-2	-0.0586528	0.00836838	-7.00885	2.56785e-10	0.00162546	0.0473942	39251	-0.0586528	2.56785e-10	0.00836838	-7.00885	Gamma glutamyl transferase (U/L)	biochemistry	liver	Magnesium (mg)	nutrients	dietary interview	8	1.49825e-07	3.17833e-05	Bonf.<0.05	liver	dietary interview	39177	1	Dietary Interview+Behavior	6.09972e-08
expo	DR2TMAGN	LBXSIR	0.044077	0.00733413	0.000536964	0.15254	6.00984	0.466011	3.26208	0	8	2	9	2	0.0420307	0.0115128	3.6508	0.000412714	0.000834905	0.0502631	39216	0.0420307	0.000412714	0.0115128	3.6508	Iron, refigerated (ug/dL)	blood	iron	Magnesium (mg)	nutrients	dietary interview	8	0.0422351	1	BY<0.05	iron	dietary interview	39177	1	Dietary Interview+Behavior	0.018627
expo	DR2TMAGN	LBXSKSI	0.0484181	0.00976158	0.00163746	0.086041	4.96007	1.08656	7.60593	0.0796651	8	2	9	2	0.0474928	0.0102543	4.6315	1.06406e-05	0.00106578	0.0818058	39249	0.0474928	1.06406e-05	0.0102543	4.6315	Potassium (mmol/L)	biochemistry	electrolyte	Magnesium (mg)	nutrients	dietary interview	8	0.00188091	1	BY<0.05	electrolyte	dietary interview	39177	1	Dietary Interview+Behavior	0.00129795
expo	DR2TMAGN	LBXSLDSI	0.00770603	0.0112729	0.516218	0.793068	0.683587	1.89783	13.2848	0.473082	8	2	1	2	0.00389943	0.00902195	0.432216	0.666488	7.19129e-06	0.155361	39084	0.00389943	0.666488	0.00902195	0.432216	Lactate dehydrogenase LDH (U/L)	biochemistry	injury	Magnesium (mg)	nutrients	dietary interview	8	1	1	> BY & Bonf.	inflammation	dietary interview	39177	1	Dietary Interview+Behavior	1
expo	DR2TMAGN	LBXSNASI	-0.0248881	0.00772394	0.0146087	0.394642	-3.22221	0.474808	3.32366	0	8	2	-9	-2	-0.0300194	0.0124839	-2.40464	0.0179739	0.00042583	0.0456912	39256	-0.0300194	0.0179739	0.0124839	-2.40464	Sodium (mmol/L)	biochemistry	electrolyte	Magnesium (mg)	nutrients	dietary interview	8	0.868329	1	> BY & Bonf.	electrolyte	dietary interview	39177	1	Dietary Interview+Behavior	0.872275
expo	DR2TMAGN	LBXSOSSI	-0.00594309	0.0101973	0.578303	0.747995	-0.582812	1.29313	9.05188	0.22668	8	2	-1	0	-0.010709	0.0101341	-1.05673	0.293108	5.41923e-05	0.143182	39252	-0.010709	0.293108	0.0101341	-1.05673	Osmolality (mmol/Kg)	biochemistry	electrolyte	Magnesium (mg)	nutrients	dietary interview	8	1	1	> BY & Bonf.	electrolyte	dietary interview	39177	1	Dietary Interview+Behavior	1
expo	DR2TMAGN	LBXSPH	0.0351588	0.00926081	0.00674539	0.19523	3.79651	0.850644	5.95451	0	8	2	1	0	0.0399015	0.0108177	3.68853	0.000362246	0.00075227	0.142285	39251	0.0399015	0.000362246	0.0108177	3.68853	Phosphorus (mg/dL)	biochemistry	bone	Magnesium (mg)	nutrients	dietary interview	8	0.0378825	1	BY<0.05	bone	dietary interview	39177	1	Dietary Interview+Behavior	0.016985
expo	DR2TMAGN	LBXSTB	0.0401757	0.00822469	0.00178387	0.144572	4.88477	0.745473	5.21831	0	8	2	9	2	0.0399449	0.0106766	3.74136	0.000301345	0.000753903	0.175214	39239	0.0399449	0.000301345	0.0106766	3.74136	Total bilirubin (mg/dL)	biochemistry	liver	Magnesium (mg)	nutrients	dietary interview	8	0.032365	1	BY<0.05	liver	dietary interview	39177	1	Dietary Interview+Behavior	0.00847771
expo	DR2TMAGN	LBXSTP	-0.00110291	0.00704685	0.880048	0.975694	-0.156512	0.517437	3.62206	0	8	2	-9	-2	0.000421246	0.0105662	0.0398672	0.968276	8.38682e-08	0.0901664	39213	0.000421246	0.968276	0.0105662	0.0398672	Total protein (g/dL)	biochemistry	liver/kidney	Magnesium (mg)	nutrients	dietary interview	8	1	1	> BY & Bonf.	kidney	dietary interview	39177	1	Dietary Interview+Behavior	1
expo	DR2TMAGN	LBXSTR	-0.0445666	0.00748717	0.0005687	0.0298387	-5.95239	1.10504	7.73531	0.0950585	8	2	-3	0	-0.0435301	0.00809394	-5.37811	4.72898e-07	0.000895309	0.0703335	39236	-0.0435301	4.72898e-07	0.00809394	-5.37811	Triglycerides (mg/dL)	biochemistry	lipids	Magnesium (mg)	nutrients	dietary interview	8	0.000124745	0.0585325	BY<0.05	lipids	dietary interview	39177	1	Dietary Interview+Behavior	5.33582e-05
expo	DR2TMAGN	LBXSUA	-0.074301	0.00687779	1.28294e-05	0.00438221	-10.803	0.628471	4.3993	0	8	2	-9	-2	-0.0700279	0.0105728	-6.62337	1.62865e-09	0.00231713	0.229043	39246	-0.0700279	1.62865e-09	0.0105728	-6.62337	Uric acid (mg/dL)	biochemistry	kidney	Magnesium (mg)	nutrients	dietary interview	8	7.94677e-07	0.000201585	Bonf.<0.05	kidney	dietary interview	39177	1	Dietary Interview+Behavior	1.14853e-07
expo	DR2TMFAT	LBXSAL	0.00169666	0.00920694	0.859019	0.933572	0.18428	0.669561	4.68693	0	8	2	1	0	0.00343466	0.0114748	0.299322	0.765297	5.00948e-06	0.202712	39260	0.00343466	0.765297	0.0114748	0.299322	Albumin (g/dL)	biochemistry	liver/kidney	Total monounsaturated fatty acids (gm)	nutrients	dietary interview	8	1	1	> BY & Bonf.	kidney	dietary interview	39177	1	Dietary Interview+Behavior	1
expo	DR2TMFAT	LBXSAPSI	0.0127833	0.0116076	0.307194	0.608975	1.10128	2.98106	20.8674	0.664549	8	2	1	0	0.00762305	0.00738713	1.03194	0.304519	2.46764e-05	0.312274	39251	0.00762305	0.304519	0.00738713	1.03194	Alkaline phosphotase (U/L)	biochemistry	liver	Total monounsaturated fatty acids (gm)	nutrients	dietary interview	8	1	1	> BY & Bonf.	liver	dietary interview	39177	1	Dietary Interview+Behavior	1
expo	DR2TMFAT	LBXSASSI	-0.0467128	0.00740589	0.000401251	0.132212	-6.30752	0.467387	3.27171	0	8	2	-9	-2	-0.0429195	0.0112846	-3.80338	0.000242262	0.000782895	0.0260393	39158	-0.0429195	0.000242262	0.0112846	-3.80338	Aspartate aminotransferase AST (U/L)	biochemistry	liver	Total monounsaturated fatty acids (gm)	nutrients	dietary interview	8	0.0269802	1	BY<0.05	liver	dietary interview	39177	1	Dietary Interview+Behavior	0.0237695
expo	DR2TMFAT	LBXSATSI	-0.0136573	0.00814157	0.137348	0.686451	-1.67748	0.67113	4.69791	0	8	2	-9	-2	-0.00422596	0.010919	-0.387027	0.699535	7.59014e-06	0.0671029	39178	-0.00422596	0.699535	0.010919	-0.387027	Alanine aminotransferase ALT (U/L)	biochemistry	liver	Total monounsaturated fatty acids (gm)	nutrients	dietary interview	8	1	1	> BY & Bonf.	liver	dietary interview	39177	1	Dietary Interview+Behavior	1
expo	DR2TMFAT	LBXSBU	0.0659416	0.0101435	0.000333864	0.0150484	6.50086	1.35081	9.45569	0.259705	8	2	9	2	0.0554239	0.00938681	5.90445	4.5833e-08	0.00130441	0.240649	39255	0.0554239	4.5833e-08	0.00938681	5.90445	Blood urea nitrogen (mg/dL)	biochemistry	kidney	Total monounsaturated fatty acids (gm)	nutrients	dietary interview	8	1.58269e-05	0.00567293	Bonf.<0.05	kidney	dietary interview	39177	1	Dietary Interview+Behavior	1.91535e-06
expo	DR2TMFAT	LBXSC3SI	-0.0238812	0.013562	0.121644	0.430555	-1.76089	1.53051	10.7135	0.346621	8	2	-7	-2	-0.0206968	0.0117655	-1.75911	0.0815292	0.000182062	0.0769791	39185	-0.0206968	0.0815292	0.0117655	-1.75911	Bicarbonate (mmol/L)	biochemistry	electrolyte	Total monounsaturated fatty acids (gm)	nutrients	dietary interview	8	1	1	> BY & Bonf.	electrolyte	dietary interview	39177	1	Dietary Interview+Behavior	1
expo	DR2TMFAT	LBXSCA	0.022228	0.00944119	0.0507602	0.515352	2.35437	0.802009	5.61406	0	8	2	9	2	0.0168958	0.0107295	1.57471	0.118389	0.000121211	0.0933445	39218	0.0168958	0.118389	0.0107295	1.57471	Total calcium (mg/dL)	biochemistry	bone	Total monounsaturated fatty acids (gm)	nutrients	dietary interview	8	1	1	> BY & Bonf.	bone	dietary interview	39177	1	Dietary Interview+Behavior	1
expo	DR2TMFAT	LBXSCH	-0.0014807	0.00695023	0.837364	0.949654	-0.213044	0.55175	3.86225	0	8	2	1	0	-0.0019432	0.00978976	-0.198494	0.84305	1.60342e-06	0.141103	39250	-0.0019432	0.84305	0.00978976	-0.198494	Cholesterol (mg/dL)	biochemistry	lipids	Total monounsaturated fatty acids (gm)	nutrients	dietary interview	8	1	1	> BY & Bonf.	lipids	dietary interview	39177	1	Dietary Interview+Behavior	1
expo	DR2TMFAT	LBXSCLSI	0.0360059	0.00869123	0.00433402	0.203245	4.14279	0.698102	4.88672	0	8	2	9	2	0.0333336	0.0103051	3.23466	0.00163743	0.000471833	0.152617	39257	0.0333336	0.00163743	0.0103051	3.23466	Chloride (mmol/L)	biochemistry	electrolyte	Total monounsaturated fatty acids (gm)	nutrients	dietary interview	8	0.131815	1	> BY & Bonf.	electrolyte	dietary interview	39177	1	Dietary Interview+Behavior	0.0600828
expo	DR2TMFAT	LBXSCR	-0.0167383	0.00831724	0.084057	0.426132	-2.01249	2.47267	17.3087	0.595579	8	2	-5	0	-0.00680665	0.0070948	-0.959386	0.339611	1.96733e-05	0.163818	39258	-0.00680665	0.339611	0.0070948	-0.959386	Creatinine (mg/dL)	biochemistry	kidney	Total monounsaturated fatty acids (gm)	nutrients	dietary interview	8	1	1	> BY & Bonf.	kidney	dietary interview	39177	1	Dietary Interview+Behavior	1
expo	DR2TMFAT	LBXSGB	-0.0418476	0.00838173	0.00157817	0.0935375	-4.99272	0.892771	6.24939	0	8	2	-9	-2	-0.0431403	0.00915786	-4.71074	7.74101e-06	0.000789903	0.159089	39212	-0.0431403	7.74101e-06	0.00915786	-4.71074	Globulin (g/dL)	biochemistry	immunity	Total monounsaturated fatty acids (gm)	nutrients	dietary interview	8	0.00143045	0.958136	BY<0.05	liver	dietary interview	39177	1	Dietary Interview+Behavior	0.000420933
expo	DR2TMFAT	LBXSGL	0.0432562	0.0089745	0.00192167	0.0967889	4.8199	1.34617	9.42322	0.257154	8	2	9	2	0.0304069	0.00957183	3.1767	0.00196609	0.000392604	0.0779594	39257	0.0304069	0.00196609	0.00957183	3.1767	Glucose, serum (mg/dL)	biochemistry	metabolic	Total monounsaturated fatty acids (gm)	nutrients	dietary interview	8	0.152883	1	> BY & Bonf.	metabolic	dietary interview	39177	1	Dietary Interview+Behavior	0.070425
expo	DR2TMFAT	LBXSGTSI	-0.0343481	0.0157803	0.0659675	0.154457	-2.17664	2.43713	17.0599	0.589681	8	2	-9	-2	-0.0499777	0.0125204	-3.99171	0.000123113	0.00106064	0.0464706	39251	-0.0499777	0.000123113	0.0125204	-3.99171	Gamma glutamyl transferase (U/L)	biochemistry	liver	Total monounsaturated fatty acids (gm)	nutrients	dietary interview	8	0.0152623	1	BY<0.05	liver	dietary interview	39177	1	Dietary Interview+Behavior	0.00617384
expo	DR2TMFAT	LBXSIR	-0.00048205	0.00726798	0.948973	0.908125	-0.0663252	0.47512	3.32584	0	8	2	1	0	-0.0057027	0.0122885	-0.464069	0.643577	1.38008e-05	0.0515905	39216	-0.0057027	0.643577	0.0122885	-0.464069	Iron, refigerated (ug/dL)	blood	iron	Total monounsaturated fatty acids (gm)	nutrients	dietary interview	8	1	1	> BY & Bonf.	iron	dietary interview	39177	1	Dietary Interview+Behavior	1
expo	DR2TMFAT	LBXSKSI	0.0228078	0.0148481	0.168399	0.476054	1.53608	2.18136	15.2695	0.541571	8	2	9	2	0.0202286	0.01053	1.92105	0.0574906	0.000173767	0.0822931	39249	0.0202286	0.0574906	0.01053	1.92105	Potassium (mmol/L)	biochemistry	electrolyte	Total monounsaturated fatty acids (gm)	nutrients	dietary interview	8	1	1	> BY & Bonf.	electrolyte	dietary interview	39177	1	Dietary Interview+Behavior	1
expo	DR2TMFAT	LBXSLDSI	-0.0189433	0.00684178	0.0277433	0.544723	-2.76877	0.383776	2.68643	0	8	2	-9	-2	-0.0179403	0.0106903	-1.67818	0.0963428	0.000136805	0.155464	39084	-0.0179403	0.0963428	0.0106903	-1.67818	Lactate dehydrogenase LDH (U/L)	biochemistry	injury	Total monounsaturated fatty acids (gm)	nutrients	dietary interview	8	1	1	> BY & Bonf.	inflammation	dietary interview	39177	1	Dietary Interview+Behavior	1
expo	DR2TMFAT	LBXSNASI	0.00792397	0.0108974	0.490734	0.724341	0.727146	0.990047	6.93033	0	8	2	9	2	0.0133787	0.010909	1.22639	0.222849	7.60064e-05	0.045556	39256	0.0133787	0.222849	0.010909	1.22639	Sodium (mmol/L)	biochemistry	electrolyte	Total monounsaturated fatty acids (gm)	nutrients	dietary interview	8	1	1	> BY & Bonf.	electrolyte	dietary interview	39177	1	Dietary Interview+Behavior	1
expo	DR2TMFAT	LBXSOSSI	0.0429323	0.00774413	0.000865501	0.119082	5.54385	0.623687	4.36581	0	8	2	9	2	0.0437037	0.0102528	4.2626	4.48608e-05	0.000811042	0.1433	39252	0.0437037	4.48608e-05	0.0102528	4.2626	Osmolality (mmol/Kg)	biochemistry	electrolyte	Total monounsaturated fatty acids (gm)	nutrients	dietary interview	8	0.00648591	1	BY<0.05	electrolyte	dietary interview	39177	1	Dietary Interview+Behavior	0.00349086
expo	DR2TMFAT	LBXSPH	0.0191753	0.00914804	0.0742972	0.539472	2.09611	0.843228	5.9026	0	8	2	3	0	0.0146342	0.0102328	1.43013	0.155707	9.09267e-05	0.142922	39251	0.0146342	0.155707	0.0102328	1.43013	Phosphorus (mg/dL)	biochemistry	bone	Total monounsaturated fatty acids (gm)	nutrients	dietary interview	8	1	1	> BY & Bonf.	bone	dietary interview	39177	1	Dietary Interview+Behavior	1
expo	DR2TMFAT	LBXSTB	-0.0079258	0.00791914	0.350237	0.737007	-1.00084	0.627338	4.39136	0	8	2	-5	-2	-0.0120732	0.0102046	-1.18312	0.239486	6.1892e-05	0.175461	39239	-0.0120732	0.239486	0.0102046	-1.18312	Total bilirubin (mg/dL)	biochemistry	liver	Total monounsaturated fatty acids (gm)	nutrients	dietary interview	8	1	1	> BY & Bonf.	liver	dietary interview	39177	1	Dietary Interview+Behavior	1
expo	DR2TMFAT	LBXSTP	-0.0447875	0.0139747	0.0149635	0.12821	-3.20491	2.2432	15.7024	0.554208	8	2	-9	-2	-0.0386278	0.0106343	-3.63237	0.000439706	0.000633302	0.0920412	39213	-0.0386278	0.000439706	0.0106343	-3.63237	Total protein (g/dL)	biochemistry	liver/kidney	Total monounsaturated fatty acids (gm)	nutrients	dietary interview	8	0.0445185	1	BY<0.05	kidney	dietary interview	39177	1	Dietary Interview+Behavior	0.0175621
expo	DR2TMFAT	LBXSTR	-0.0153245	0.0134257	0.291232	0.611312	-1.14143	2.31952	16.2366	0.568877	8	2	-9	-2	-0.00993056	0.0101077	-0.982478	0.328167	4.18742e-05	0.0694417	39236	-0.00993056	0.328167	0.0101077	-0.982478	Triglycerides (mg/dL)	biochemistry	lipids	Total monounsaturated fatty acids (gm)	nutrients	dietary interview	8	1	1	> BY & Bonf.	lipids	dietary interview	39177	1	Dietary Interview+Behavior	1
expo	DR2TMFAT	LBXSUA	-0.0100268	0.00453682	0.0627882	0.700115	-2.2101	0.38042	2.66294	0	8	2	-7	-2	-0.00679408	0.00893328	-0.760536	0.448672	1.96004e-05	0.22834	39246	-0.00679408	0.448672	0.00893328	-0.760536	Uric acid (mg/dL)	biochemistry	kidney	Total monounsaturated fatty acids (gm)	nutrients	dietary interview	8	1	1	> BY & Bonf.	kidney	dietary interview	39177	1	Dietary Interview+Behavior	1
expo	DR2TMOIS	LBXSAL	0.0288536	0.00679267	0.00380366	0.114526	4.24776	1.04704	7.32926	0.0449239	8	2	9	2	0.0356111	0.00835091	4.26434	4.45644e-05	0.000822531	0.203204	39260	0.0356111	4.45644e-05	0.00835091	4.26434	Albumin (g/dL)	biochemistry	liver/kidney	Moisture (gm)	nutrients	dietary interview	8	0.00645041	1	BY<0.05	kidney	dietary interview	39177	1	Dietary Interview+Behavior	0.00159629
expo	DR2TMOIS	LBXSAPSI	-0.035426	0.0100377	0.00960715	0.0372497	-3.52928	2.52782	17.6947	0.604401	8	2	-9	-2	-0.041783	0.00722176	-5.7857	7.82905e-08	0.00113247	0.278584	39251	-0.041783	7.82905e-08	0.00722176	-5.7857	Alkaline phosphotase (U/L)	biochemistry	liver	Moisture (gm)	nutrients	dietary interview	8	2.53076e-05	0.00969033	Bonf.<0.05	liver	dietary interview	39177	1	Dietary Interview+Behavior	9.6361e-06
expo	DR2TMOIS	LBXSASSI	0.0300636	0.00727482	0.0043899	0.168548	4.13256	0.992749	6.94924	0	8	2	9	2	0.0253219	0.00869252	2.91307	0.00438942	0.000415892	0.0254543	39158	0.0253219	0.00438942	0.00869252	2.91307	Aspartate aminotransferase AST (U/L)	biochemistry	liver	Moisture (gm)	nutrients	dietary interview	8	0.289619	1	> BY & Bonf.	liver	dietary interview	39177	1	Dietary Interview+Behavior	0.192337
expo	DR2TMOIS	LBXSATSI	0.0304211	0.00639663	0.00206953	0.11497	4.7558	0.886949	6.20864	0	8	2	9	2	0.030186	0.00842756	3.58182	0.000522628	0.000591019	0.0634852	39178	0.030186	0.000522628	0.00842756	3.58182	Alanine aminotransferase ALT (U/L)	biochemistry	liver	Moisture (gm)	nutrients	dietary interview	8	0.0514335	1	> BY & Bonf.	liver	dietary interview	39177	1	Dietary Interview+Behavior	0.0399792
expo	DR2TMOIS	LBXSBU	-0.0259042	0.00901747	0.0239006	0.203917	-2.87267	1.82955	12.8068	0.453416	8	2	-1	0	-0.0231665	0.00772891	-2.99738	0.00341288	0.000348097	0.242263	39255	-0.0231665	0.00341288	0.00772891	-2.99738	Blood urea nitrogen (mg/dL)	biochemistry	kidney	Moisture (gm)	nutrients	dietary interview	8	0.237146	1	> BY & Bonf.	kidney	dietary interview	39177	1	Dietary Interview+Behavior	0.0594724
expo	DR2TMOIS	LBXSC3SI	-0.0298032	0.00467022	0.000373795	0.306037	-6.38154	0.23632	1.65424	0	8	2	-5	0	-0.0281999	0.0115575	-2.43996	0.0163966	0.000515861	0.0771631	39185	-0.0281999	0.0163966	0.0115575	-2.43996	Bicarbonate (mmol/L)	biochemistry	electrolyte	Moisture (gm)	nutrients	dietary interview	8	0.808881	1	> BY & Bonf.	electrolyte	dietary interview	39177	1	Dietary Interview+Behavior	0.333346
expo	DR2TMOIS	LBXSCA	0.0377552	0.00879697	0.00360255	0.10095	4.29184	1.26419	8.84931	0.208978	8	2	3	0	0.0350246	0.00814523	4.30002	3.88961e-05	0.000795489	0.0901828	39218	0.0350246	3.88961e-05	0.00814523	4.30002	Total calcium (mg/dL)	biochemistry	bone	Moisture (gm)	nutrients	dietary interview	8	0.00572796	1	BY<0.05	bone	dietary interview	39177	1	Dietary Interview+Behavior	0.00258712
expo	DR2TMOIS	LBXSCH	0.0275769	0.00962195	0.0241283	0.28436	2.86604	1.43089	10.0163	0.301137	8	2	9	2	0.0245213	0.00961206	2.55109	0.0122085	0.000389999	0.130508	39250	0.0245213	0.0122085	0.00961206	2.55109	Cholesterol (mg/dL)	biochemistry	lipids	Moisture (gm)	nutrients	dietary interview	8	0.644379	1	> BY & Bonf.	lipids	dietary interview	39177	1	Dietary Interview+Behavior	0.301096
expo	DR2TMOIS	LBXSCLSI	-0.0424114	0.00554829	0.000121745	0.0716063	-7.64406	0.477779	3.34445	0	8	2	-9	-2	-0.0410989	0.00871805	-4.71424	7.63245e-06	0.00109557	0.149557	39257	-0.0410989	7.63245e-06	0.00871805	-4.71424	Chloride (mmol/L)	biochemistry	electrolyte	Moisture (gm)	nutrients	dietary interview	8	0.00141348	0.944699	BY<0.05	electrolyte	dietary interview	39177	1	Dietary Interview+Behavior	0.00070301
expo	DR2TMOIS	LBXSCR	-0.0107701	0.00521717	0.0778629	0.454249	-2.06435	0.766274	5.36392	0	8	2	-3	0	-0.0191992	0.00844675	-2.27296	0.0251045	0.000239081	0.163852	39258	-0.0191992	0.0251045	0.00844675	-2.27296	Creatinine (mg/dL)	biochemistry	kidney	Moisture (gm)	nutrients	dietary interview	8	1	1	> BY & Bonf.	kidney	dietary interview	39177	1	Dietary Interview+Behavior	0.571541
expo	DR2TMOIS	LBXSGB	-0.0438047	0.00937752	0.00228416	0.0425085	-4.67124	1.68597	11.8018	0.406869	8	2	-9	-2	-0.0429885	0.00833864	-5.15533	1.22895e-06	0.00119837	0.149265	39212	-0.0429885	1.22895e-06	0.00833864	-5.15533	Globulin (g/dL)	biochemistry	immunity	Moisture (gm)	nutrients	dietary interview	8	0.000288368	0.152113	BY<0.05	liver	dietary interview	39177	1	Dietary Interview+Behavior	8.80418e-05
expo	DR2TMOIS	LBXSGL	0.0306553	0.0043771	0.000210886	0.147108	7.00356	0.360172	2.5212	0	8	2	9	2	0.0305346	0.00788389	3.87304	0.000189061	0.000604735	0.0754235	39257	0.0305346	0.000189061	0.00788389	3.87304	Glucose, serum (mg/dL)	biochemistry	metabolic	Moisture (gm)	nutrients	dietary interview	8	0.0219194	1	BY<0.05	metabolic	dietary interview	39177	1	Dietary Interview+Behavior	0.0106661
expo	DR2TMOIS	LBXSGTSI	0.0176632	0.00356126	0.00163792	0.36511	4.95982	0.264909	1.85436	0	8	2	7	2	0.0190011	0.00813718	2.33509	0.0214777	0.000234173	0.0443448	39251	0.0190011	0.0214777	0.00813718	2.33509	Gamma glutamyl transferase (U/L)	biochemistry	liver	Moisture (gm)	nutrients	dietary interview	8	0.993234	1	> BY & Bonf.	liver	dietary interview	39177	1	Dietary Interview+Behavior	0.430823
expo	DR2TMOIS	LBXSIR	0.0309394	0.00576862	0.00104894	0.194038	5.3634	0.468772	3.28141	0	8	2	9	2	0.0330236	0.00906113	3.64453	0.00042171	0.000707466	0.0493036	39216	0.0330236	0.00042171	0.00906113	3.64453	Iron, refigerated (ug/dL)	blood	iron	Moisture (gm)	nutrients	dietary interview	8	0.0429795	1	BY<0.05	iron	dietary interview	39177	1	Dietary Interview+Behavior	0.0188446
expo	DR2TMOIS	LBXSKSI	0.0301455	0.00576879	0.00121829	0.207253	5.22561	0.50367	3.52569	0	8	2	9	2	0.0289534	0.00873344	3.31524	0.00126501	0.000543757	0.0830237	39249	0.0289534	0.00126501	0.00873344	3.31524	Potassium (mmol/L)	biochemistry	electrolyte	Moisture (gm)	nutrients	dietary interview	8	0.106868	1	> BY & Bonf.	electrolyte	dietary interview	39177	1	Dietary Interview+Behavior	0.0682482
expo	DR2TMOIS	LBXSLDSI	0.0101164	0.0072303	0.204478	0.568134	1.39917	1.01259	7.0881	0.0124286	8	2	-7	0	0.0107183	0.00808749	1.3253	0.188005	7.45221e-05	0.155292	39084	0.0107183	0.188005	0.00808749	1.3253	Lactate dehydrogenase LDH (U/L)	biochemistry	injury	Moisture (gm)	nutrients	dietary interview	8	1	1	> BY & Bonf.	inflammation	dietary interview	39177	1	Dietary Interview+Behavior	1
expo	DR2TMOIS	LBXSNASI	-0.0643247	0.0109656	0.000620424	0.0050165	-5.86604	1.96061	13.7243	0.489956	8	2	-9	-2	-0.0628811	0.00932396	-6.74403	9.17049e-10	0.00256432	0.0459767	39256	-0.0628811	9.17049e-10	0.00932396	-6.74403	Sodium (mmol/L)	biochemistry	electrolyte	Moisture (gm)	nutrients	dietary interview	8	4.72437e-07	0.000113507	Bonf.<0.05	electrolyte	dietary interview	39177	1	Dietary Interview+Behavior	1.03473e-06
expo	DR2TMOIS	LBXSOSSI	-0.0574413	0.00979144	0.000620147	0.00335779	-5.86648	2.41481	16.9036	0.585888	8	2	-9	-2	-0.0516642	0.00765636	-6.74788	9.00347e-10	0.00173107	0.146383	39252	-0.0516642	9.00347e-10	0.00765636	-6.74788	Osmolality (mmol/Kg)	biochemistry	electrolyte	Moisture (gm)	nutrients	dietary interview	8	4.64963e-07	0.00011144	Bonf.<0.05	electrolyte	dietary interview	39177	1	Dietary Interview+Behavior	2.70902e-07
expo	DR2TMOIS	LBXSPH	0.0177013	0.00763613	0.0535438	0.501919	2.3181	0.827689	5.79382	0	8	2	1	0	0.0120702	0.00956816	1.2615	0.20998	9.44857e-05	0.133535	39251	0.0120702	0.20998	0.00956816	1.2615	Phosphorus (mg/dL)	biochemistry	bone	Moisture (gm)	nutrients	dietary interview	8	1	1	> BY & Bonf.	bone	dietary interview	39177	1	Dietary Interview+Behavior	1
expo	DR2TMOIS	LBXSTB	0.00566484	0.00851272	0.52707	0.71788	0.665456	1.47014	10.291	0.319793	8	2	9	2	0.0124849	0.00806599	1.54784	0.124728	0.000101113	0.175602	39239	0.0124849	0.124728	0.00806599	1.54784	Total bilirubin (mg/dL)	biochemistry	liver	Moisture (gm)	nutrients	dietary interview	8	1	1	> BY & Bonf.	liver	dietary interview	39177	1	Dietary Interview+Behavior	1
expo	DR2TMOIS	LBXSTP	-0.0033203	0.00886838	0.719192	0.663487	-0.374398	1.46662	10.2663	0.318159	8	2	-9	-2	-0.0133525	0.00843721	-1.58258	0.116584	0.000115613	0.0874535	39213	-0.0133525	0.116584	0.00843721	-1.58258	Total protein (g/dL)	biochemistry	liver/kidney	Moisture (gm)	nutrients	dietary interview	8	1	1	> BY & Bonf.	kidney	dietary interview	39177	1	Dietary Interview+Behavior	1
expo	DR2TMOIS	LBXSTR	0.00882325	0.00768232	0.288485	0.661592	1.14851	1.57809	11.0467	0.366325	8	2	7	2	0.00706993	0.00776722	0.910228	0.364828	3.2424e-05	0.063632	39236	0.00706993	0.364828	0.00776722	0.910228	Triglycerides (mg/dL)	biochemistry	lipids	Moisture (gm)	nutrients	dietary interview	8	1	1	> BY & Bonf.	lipids	dietary interview	39177	1	Dietary Interview+Behavior	1
expo	DR2TMOIS	LBXSUA	0.0573764	0.00527521	1.22632e-05	0.00120395	10.8766	0.715524	5.00867	0	8	2	9	2	0.0610999	0.00673973	9.06563	8.81421e-15	0.00242139	0.225209	39246	0.0610999	8.81421e-15	0.00673973	9.06563	Uric acid (mg/dL)	biochemistry	kidney	Moisture (gm)	nutrients	dietary interview	8	1.19525e-11	1.09097e-09	Bonf.<0.05	kidney	dietary interview	39177	1	Dietary Interview+Behavior	1.47338e-12
expo	DR2TNIAC	LBXSAL	0.0225966	0.00838038	0.0308002	0.22547	2.69637	1.39801	9.78609	0.284699	8	2	9	2	0.0238596	0.00775686	3.07594	0.00268768	0.00033451	0.20021	39260	0.0238596	0.00268768	0.00775686	3.07594	Albumin (g/dL)	biochemistry	liver/kidney	Niacin (mg)	nutrients	dietary interview	8	0.19589	1	> BY & Bonf.	kidney	dietary interview	39177	1	Dietary Interview+Behavior	0.0628512
expo	DR2TNIAC	LBXSAPSI	-0.00931992	0.00585578	0.155507	0.661806	-1.59158	0.667697	4.67388	0	8	2	-7	-2	-0.00999207	0.00762213	-1.31093	0.192797	5.86714e-05	0.312012	39251	-0.00999207	0.192797	0.00762213	-1.31093	Alkaline phosphotase (U/L)	biochemistry	liver	Niacin (mg)	nutrients	dietary interview	8	1	1	> BY & Bonf.	liver	dietary interview	39177	1	Dietary Interview+Behavior	1
expo	DR2TNIAC	LBXSASSI	0.00727209	0.00427809	0.132959	0.715879	1.69985	0.396663	2.77664	0	8	2	9	2	0.00718305	0.00746909	0.961703	0.338451	3.03282e-05	0.0260068	39158	0.00718305	0.338451	0.00746909	0.961703	Aspartate aminotransferase AST (U/L)	biochemistry	liver	Niacin (mg)	nutrients	dietary interview	8	1	1	> BY & Bonf.	liver	dietary interview	39177	1	Dietary Interview+Behavior	1
expo	DR2TNIAC	LBXSATSI	0.0160918	0.00639095	0.0399331	0.46512	2.5179	1.08015	7.56104	0.0742011	8	2	9	2	0.00931969	0.00722758	1.28946	0.200125	5.10452e-05	0.0663561	39178	0.00931969	0.200125	0.00722758	1.28946	Alanine aminotransferase ALT (U/L)	biochemistry	liver	Niacin (mg)	nutrients	dietary interview	8	1	1	> BY & Bonf.	liver	dietary interview	39177	1	Dietary Interview+Behavior	1
expo	DR2TNIAC	LBXSBU	0.0541789	0.0107234	0.00147587	0.0380518	5.05238	1.35148	9.46036	0.26007	8	2	9	2	0.0537685	0.00906415	5.932	4.04505e-08	0.00169888	0.241833	39255	0.0537685	4.04505e-08	0.00906415	5.932	Blood urea nitrogen (mg/dL)	biochemistry	kidney	Niacin (mg)	nutrients	dietary interview	8	1.41879e-05	0.00500672	Bonf.<0.05	kidney	dietary interview	39177	1	Dietary Interview+Behavior	1.73872e-06
expo	DR2TNIAC	LBXSC3SI	0.0385144	0.00957972	0.00505695	0.228059	4.02041	1.05972	7.41802	0.0563525	8	2	9	2	0.0297036	0.0103052	2.88238	0.00480447	0.000518564	0.0753549	39185	0.0297036	0.00480447	0.0103052	2.88238	Bicarbonate (mmol/L)	biochemistry	electrolyte	Niacin (mg)	nutrients	dietary interview	8	0.31118	1	> BY & Bonf.	electrolyte	dietary interview	39177	1	Dietary Interview+Behavior	0.133457
expo	DR2TNIAC	LBXSCA	0.0241653	0.0114544	0.0728212	0.328907	2.1097	1.72996	12.1097	0.421952	8	2	9	2	0.0210703	0.00918585	2.29378	0.0238336	0.000260939	0.093279	39218	0.0210703	0.0238336	0.00918585	2.29378	Total calcium (mg/dL)	biochemistry	bone	Niacin (mg)	nutrients	dietary interview	8	1	1	> BY & Bonf.	bone	dietary interview	39177	1	Dietary Interview+Behavior	0.535164
expo	DR2TNIAC	LBXSCH	-0.00580774	0.0120662	0.644968	0.862048	-0.481324	2.0843	14.5901	0.520223	8	2	-7	-2	-0.00362198	0.00869344	-0.416634	0.677813	7.70875e-06	0.141518	39250	-0.00362198	0.677813	0.00869344	-0.416634	Cholesterol (mg/dL)	biochemistry	lipids	Niacin (mg)	nutrients	dietary interview	8	1	1	> BY & Bonf.	lipids	dietary interview	39177	1	Dietary Interview+Behavior	1
expo	DR2TNIAC	LBXSCLSI	0.00509005	0.0146167	0.737902	0.952649	0.348235	3.28782	23.0148	0.695848	8	2	1	0	-0.00837678	0.00871328	-0.961381	0.338612	4.12334e-05	0.151833	39257	-0.00837678	0.338612	0.00871328	-0.961381	Chloride (mmol/L)	biochemistry	electrolyte	Niacin (mg)	nutrients	dietary interview	8	1	1	> BY & Bonf.	electrolyte	dietary interview	39177	1	Dietary Interview+Behavior	1
expo	DR2TNIAC	LBXSCR	-0.00964376	0.00526193	0.109504	0.612895	-1.83274	0.481424	3.36997	0	8	2	-1	0	-0.0142459	0.00896492	-1.58907	0.115109	0.000119252	0.163638	39258	-0.0142459	0.115109	0.00896492	-1.58907	Creatinine (mg/dL)	biochemistry	kidney	Niacin (mg)	nutrients	dietary interview	8	1	1	> BY & Bonf.	kidney	dietary interview	39177	1	Dietary Interview+Behavior	1
expo	DR2TNIAC	LBXSGB	-0.0157771	0.00757139	0.0756614	0.423634	-2.08378	1.08188	7.57315	0.0756813	8	2	-9	-2	-0.0148583	0.00801399	-1.85405	0.0665936	0.000129752	0.157479	39212	-0.0148583	0.0665936	0.00801399	-1.85405	Globulin (g/dL)	biochemistry	immunity	Niacin (mg)	nutrients	dietary interview	8	1	1	> BY & Bonf.	liver	dietary interview	39177	1	Dietary Interview+Behavior	1
expo	DR2TNIAC	LBXSGL	0.00264382	0.00893758	0.775958	0.912647	0.295809	1.43534	10.0473	0.303299	8	2	1	2	0.00208946	0.00770953	0.271023	0.786916	2.56541e-06	0.0782372	39257	0.00208946	0.786916	0.00770953	0.271023	Glucose, serum (mg/dL)	biochemistry	metabolic	Niacin (mg)	nutrients	dietary interview	8	1	1	> BY & Bonf.	metabolic	dietary interview	39177	1	Dietary Interview+Behavior	1
expo	DR2TNIAC	LBXSGTSI	-0.0182801	0.0107715	0.133495	0.486969	-1.69708	1.93705	13.5593	0.483751	8	2	-9	-2	-0.0154393	0.00876386	-1.76169	0.081088	0.000140069	0.0466667	39251	-0.0154393	0.081088	0.00876386	-1.76169	Gamma glutamyl transferase (U/L)	biochemistry	liver	Niacin (mg)	nutrients	dietary interview	8	1	1	> BY & Bonf.	liver	dietary interview	39177	1	Dietary Interview+Behavior	1
expo	DR2TNIAC	LBXSIR	0.0201349	0.0103371	0.0924619	0.496713	1.94784	1.24305	8.70137	0.195529	8	2	9	2	0.0133182	0.00961746	1.38479	0.169109	0.000104245	0.0501765	39216	0.0133182	0.169109	0.00961746	1.38479	Iron, refigerated (ug/dL)	blood	iron	Niacin (mg)	nutrients	dietary interview	8	1	1	> BY & Bonf.	iron	dietary interview	39177	1	Dietary Interview+Behavior	1
expo	DR2TNIAC	LBXSKSI	0.0137568	0.0109561	0.249537	0.613832	1.25563	1.9803	13.8621	0.495027	8	2	9	2	0.0100284	0.00833003	1.20389	0.231393	5.9093e-05	0.0824505	39249	0.0100284	0.231393	0.00833003	1.20389	Potassium (mmol/L)	biochemistry	electrolyte	Niacin (mg)	nutrients	dietary interview	8	1	1	> BY & Bonf.	electrolyte	dietary interview	39177	1	Dietary Interview+Behavior	1
expo	DR2TNIAC	LBXSLDSI	0.0116742	0.00881208	0.226848	0.636402	1.3248	1.21623	8.51363	0.177789	8	2	9	2	0.0077885	0.00813727	0.957138	0.340739	3.56723e-05	0.155389	39084	0.0077885	0.340739	0.00813727	0.957138	Lactate dehydrogenase LDH (U/L)	biochemistry	injury	Niacin (mg)	nutrients	dietary interview	8	1	1	> BY & Bonf.	inflammation	dietary interview	39177	1	Dietary Interview+Behavior	1
expo	DR2TNIAC	LBXSNASI	0.000223127	0.00652986	0.973695	0.999767	0.0341703	0.682904	4.78033	0	8	2	5	2	-0.00310732	0.00889106	-0.349489	0.727436	5.6738e-06	0.0455794	39256	-0.00310732	0.727436	0.00889106	-0.349489	Sodium (mmol/L)	biochemistry	electrolyte	Niacin (mg)	nutrients	dietary interview	8	1	1	> BY & Bonf.	electrolyte	dietary interview	39177	1	Dietary Interview+Behavior	1
expo	DR2TNIAC	LBXSOSSI	0.0311333	0.00918272	0.0115927	0.181283	3.39043	1.79916	12.5941	0.444184	8	2	9	2	0.020191	0.00818806	2.46591	0.0153182	0.00023957	0.143785	39252	0.020191	0.0153182	0.00818806	2.46591	Osmolality (mmol/Kg)	biochemistry	electrolyte	Niacin (mg)	nutrients	dietary interview	8	0.766561	1	> BY & Bonf.	electrolyte	dietary interview	39177	1	Dietary Interview+Behavior	0.411521
expo	DR2TNIAC	LBXSPH	0.010645	0.00660443	0.151041	0.71553	1.6118	0.605874	4.24112	0	8	2	1	0	0.00709155	0.00859138	0.825426	0.411037	2.95547e-05	0.14272	39251	0.00709155	0.411037	0.00859138	0.825426	Phosphorus (mg/dL)	biochemistry	bone	Niacin (mg)	nutrients	dietary interview	8	1	1	> BY & Bonf.	bone	dietary interview	39177	1	Dietary Interview+Behavior	1
expo	DR2TNIAC	LBXSTB	0.0121979	0.0122284	0.351743	0.681044	0.997508	2.30187	16.1131	0.56557	8	2	9	2	0.0056553	0.00879442	0.643056	0.521617	1.87913e-05	0.174642	39239	0.0056553	0.521617	0.00879442	0.643056	Total bilirubin (mg/dL)	biochemistry	liver	Niacin (mg)	nutrients	dietary interview	8	1	1	> BY & Bonf.	liver	dietary interview	39177	1	Dietary Interview+Behavior	1
expo	DR2TNIAC	LBXSTP	0.00276269	0.0118048	0.821658	0.821899	0.234031	2.99388	20.9572	0.665985	8	2	3	2	0.00483215	0.00816241	0.592	0.555148	1.37229e-05	0.0939314	39213	0.00483215	0.555148	0.00816241	0.592	Total protein (g/dL)	biochemistry	liver/kidney	Niacin (mg)	nutrients	dietary interview	8	1	1	> BY & Bonf.	kidney	dietary interview	39177	1	Dietary Interview+Behavior	1
expo	DR2TNIAC	LBXSTR	0.00964107	0.0055899	0.128231	0.628553	1.72473	0.860847	6.02593	0	8	2	9	2	0.00846588	0.00739055	1.1455	0.254656	4.21097e-05	0.0690899	39236	0.00846588	0.254656	0.00739055	1.1455	Triglycerides (mg/dL)	biochemistry	lipids	Niacin (mg)	nutrients	dietary interview	8	1	1	> BY & Bonf.	lipids	dietary interview	39177	1	Dietary Interview+Behavior	1
expo	DR2TNIAC	LBXSUA	0.00273344	0.0092088	0.775211	0.897629	0.296829	1.07304	7.51127	0.0680674	8	2	5	2	0.00215839	0.00931882	0.231616	0.817296	2.73748e-06	0.226366	39246	0.00215839	0.817296	0.00931882	0.231616	Uric acid (mg/dL)	biochemistry	kidney	Niacin (mg)	nutrients	dietary interview	8	1	1	> BY & Bonf.	kidney	dietary interview	39177	1	Dietary Interview+Behavior	1
expo	DR2TNUMF	LBXSAL	0.054154	0.00695643	0.000108446	0.016735	7.78473	0.824601	5.7722	0	8	2	1	0	0.0533766	0.00879871	6.06641	2.19115e-08	0.00187555	0.201596	39260	0.0533766	2.19115e-08	0.00879871	6.06641	Albumin (g/dL)	biochemistry	liver/kidney	Total number of foods reported in the individual foods file	nutrients	dietary interview	8	8.29634e-06	0.00271208	Bonf.<0.05	kidney	dietary interview	39177	1	Dietary Interview+Behavior	1.30123e-06
expo	DR2TNUMF	LBXSAPSI	0.0040086	0.00685649	0.577138	0.831608	0.584642	1.60667	11.2467	0.377594	8	2	-7	0	0.00282136	0.00617983	0.456544	0.64896	5.24055e-06	0.293044	39251	0.00282136	0.64896	0.00617983	0.456544	Alkaline phosphotase (U/L)	biochemistry	liver	Total number of foods reported in the individual foods file	nutrients	dietary interview	8	1	1	> BY & Bonf.	liver	dietary interview	39177	1	Dietary Interview+Behavior	1
expo	DR2TNUMF	LBXSASSI	0.00898223	0.00627824	0.195605	0.861197	1.43069	0.781923	5.47346	0	8	2	7	2	-0.000744914	0.00948194	-0.0785614	0.937534	3.65477e-07	0.0262848	39158	-0.000744914	0.937534	0.00948194	-0.0785614	Aspartate aminotransferase AST (U/L)	biochemistry	liver	Total number of foods reported in the individual foods file	nutrients	dietary interview	8	1	1	> BY & Bonf.	liver	dietary interview	39177	1	Dietary Interview+Behavior	1
expo	DR2TNUMF	LBXSATSI	0.0017402	0.00851115	0.843811	0.892652	0.204462	1.08306	7.5814	0.0766879	8	2	-3	0	-0.00563769	0.00982188	-0.573994	0.567224	2.09399e-05	0.0668017	39178	-0.00563769	0.567224	0.00982188	-0.573994	Alanine aminotransferase ALT (U/L)	biochemistry	liver	Total number of foods reported in the individual foods file	nutrients	dietary interview	8	1	1	> BY & Bonf.	liver	dietary interview	39177	1	Dietary Interview+Behavior	1
expo	DR2TNUMF	LBXSBU	0.0378718	0.0107065	0.00950461	0.0797074	3.53727	2.26984	15.8889	0.559441	8	2	9	2	0.0334509	0.00789162	4.23879	4.91043e-05	0.000736494	0.218656	39255	0.0334509	4.91043e-05	0.00789162	4.23879	Blood urea nitrogen (mg/dL)	biochemistry	kidney	Total number of foods reported in the individual foods file	nutrients	dietary interview	8	0.00699778	1	BY<0.05	kidney	dietary interview	39177	1	Dietary Interview+Behavior	0.00119796
expo	DR2TNUMF	LBXSC3SI	0.0581107	0.00839384	0.000226601	0.00984814	6.92301	1.17863	8.25041	0.151557	8	2	9	2	0.0585873	0.0103567	5.65695	1.39115e-07	0.00226094	0.0704839	39185	0.0585873	1.39115e-07	0.0103567	5.65695	Bicarbonate (mmol/L)	biochemistry	electrolyte	Total number of foods reported in the individual foods file	nutrients	dietary interview	8	4.18032e-05	0.0172188	Bonf.<0.05	electrolyte	dietary interview	39177	1	Dietary Interview+Behavior	1.7939e-05
expo	DR2TNUMF	LBXSCA	0.0201761	0.00861787	0.051754	0.387665	2.34119	1.1342	7.93938	0.118319	8	2	1	0	0.0200661	0.00884393	2.26891	0.025359	0.000265065	0.0920824	39218	0.0200661	0.025359	0.00884393	2.26891	Total calcium (mg/dL)	biochemistry	bone	Total number of foods reported in the individual foods file	nutrients	dietary interview	8	1	1	> BY & Bonf.	bone	dietary interview	39177	1	Dietary Interview+Behavior	0.563807
expo	DR2TNUMF	LBXSCH	-0.00973534	0.00680169	0.195434	0.553417	-1.43131	1.14211	7.99479	0.124429	8	2	1	0	-0.0115037	0.0069323	-1.65944	0.10007	8.71179e-05	0.128091	39250	-0.0115037	0.10007	0.0069323	-1.65944	Cholesterol (mg/dL)	biochemistry	lipids	Total number of foods reported in the individual foods file	nutrients	dietary interview	8	1	1	> BY & Bonf.	lipids	dietary interview	39177	1	Dietary Interview+Behavior	1
expo	DR2TNUMF	LBXSCLSI	-0.0416606	0.00492269	6.35333e-05	0.076741	-8.46297	0.375944	2.63161	0	8	2	-9	-2	-0.0387672	0.00854766	-4.53542	1.55842e-05	0.000989361	0.151551	39257	-0.0387672	1.55842e-05	0.00854766	-4.53542	Chloride (mmol/L)	biochemistry	electrolyte	Total number of foods reported in the individual foods file	nutrients	dietary interview	8	0.00260624	1	BY<0.05	electrolyte	dietary interview	39177	1	Dietary Interview+Behavior	0.00119214
expo	DR2TNUMF	LBXSCR	-0.0220446	0.00434475	0.00144088	0.150929	-5.07385	0.615178	4.30625	0	8	2	-3	0	-0.0230117	0.00581813	-3.95518	0.000140615	0.000348593	0.164078	39258	-0.0230117	0.000140615	0.00581813	-3.95518	Creatinine (mg/dL)	biochemistry	kidney	Total number of foods reported in the individual foods file	nutrients	dietary interview	8	0.0170776	1	BY<0.05	kidney	dietary interview	39177	1	Dietary Interview+Behavior	0.00667263
expo	DR2TNUMF	LBXSGB	-0.0621056	0.00761641	8.06737e-05	0.00336864	-8.15418	1.00809	7.0566	0.0080205	8	2	-9	-2	-0.0679459	0.00886773	-7.66215	1.04443e-11	0.00303826	0.154473	39212	-0.0679459	1.04443e-11	0.00886773	-7.66215	Globulin (g/dL)	biochemistry	immunity	Total number of foods reported in the individual foods file	nutrients	dietary interview	8	8.07773e-09	1.29273e-06	Bonf.<0.05	liver	dietary interview	39177	1	Dietary Interview+Behavior	2.14265e-09
expo	DR2TNUMF	LBXSGL	-0.00636876	0.00478026	0.224496	0.746599	-1.3323	0.560131	3.92092	0	8	2	-1	0	-0.00485099	0.0075767	-0.640252	0.523431	1.54897e-05	0.0750716	39257	-0.00485099	0.523431	0.0075767	-0.640252	Glucose, serum (mg/dL)	biochemistry	metabolic	Total number of foods reported in the individual foods file	nutrients	dietary interview	8	1	1	> BY & Bonf.	metabolic	dietary interview	39177	1	Dietary Interview+Behavior	1
expo	DR2TNUMF	LBXSGTSI	-0.0343194	0.00848616	0.0049069	0.130085	-4.04417	1.09331	7.65314	0.0853427	8	2	-7	-2	-0.0389962	0.00985233	-3.95807	0.000139149	0.00100109	0.0471455	39251	-0.0389962	0.000139149	0.00985233	-3.95807	Gamma glutamyl transferase (U/L)	biochemistry	liver	Total number of foods reported in the individual foods file	nutrients	dietary interview	8	0.0169278	1	BY<0.05	liver	dietary interview	39177	1	Dietary Interview+Behavior	0.00675292
expo	DR2TNUMF	LBXSIR	0.0332395	0.00970268	0.011048	0.109629	3.4258	1.80498	12.6349	0.445979	8	2	5	2	0.0354638	0.00856816	4.13903	7.14651e-05	0.000827952	0.0521934	39216	0.0354638	7.14651e-05	0.00856816	4.13903	Iron, refigerated (ug/dL)	blood	iron	Total number of foods reported in the individual foods file	nutrients	dietary interview	8	0.00962078	1	BY<0.05	iron	dietary interview	39177	1	Dietary Interview+Behavior	0.00418887
expo	DR2TNUMF	LBXSKSI	0.00657508	0.0059181	0.303262	0.825547	1.11101	0.634601	4.44221	0	8	2	5	2	0.00449088	0.00943095	0.476185	0.634951	1.3275e-05	0.0820555	39249	0.00449088	0.634951	0.00943095	0.476185	Potassium (mmol/L)	biochemistry	electrolyte	Total number of foods reported in the individual foods file	nutrients	dietary interview	8	1	1	> BY & Bonf.	electrolyte	dietary interview	39177	1	Dietary Interview+Behavior	1
expo	DR2TNUMF	LBXSLDSI	0.00872203	0.00993291	0.409018	0.670941	0.878094	1.58809	11.1166	0.370311	8	2	1	2	0.00866034	0.00792198	1.0932	0.276854	4.9429e-05	0.155033	39084	0.00866034	0.276854	0.00792198	1.0932	Lactate dehydrogenase LDH (U/L)	biochemistry	injury	Total number of foods reported in the individual foods file	nutrients	dietary interview	8	1	1	> BY & Bonf.	inflammation	dietary interview	39177	1	Dietary Interview+Behavior	1
expo	DR2TNUMF	LBXSNASI	-0.0207081	0.0077442	0.0318144	0.46538	-2.67401	0.6106	4.2742	0	8	2	-7	-2	-0.0211143	0.0106722	-1.97844	0.0505492	0.000293508	0.0455847	39256	-0.0211143	0.0505492	0.0106722	-1.97844	Sodium (mmol/L)	biochemistry	electrolyte	Total number of foods reported in the individual foods file	nutrients	dietary interview	8	1	1	> BY & Bonf.	electrolyte	dietary interview	39177	1	Dietary Interview+Behavior	1
expo	DR2TNUMF	LBXSOSSI	-0.00794881	0.00787828	0.346594	0.763868	-1.00895	0.81984	5.73888	0	8	2	-1	0	-0.00734313	0.00953879	-0.769817	0.44317	3.54965e-05	0.140323	39252	-0.00734313	0.44317	0.00953879	-0.769817	Osmolality (mmol/Kg)	biochemistry	electrolyte	Total number of foods reported in the individual foods file	nutrients	dietary interview	8	1	1	> BY & Bonf.	electrolyte	dietary interview	39177	1	Dietary Interview+Behavior	1
expo	DR2TNUMF	LBXSPH	0.0382883	0.00536079	0.000186615	0.107238	7.14228	0.493001	3.45101	0	8	2	1	0	0.0338864	0.00897359	3.77624	0.000266614	0.000755629	0.141496	39251	0.0338864	0.000266614	0.00897359	3.77624	Phosphorus (mg/dL)	biochemistry	bone	Total number of foods reported in the individual foods file	nutrients	dietary interview	8	0.0292263	1	BY<0.05	bone	dietary interview	39177	1	Dietary Interview+Behavior	0.0134627
expo	DR2TNUMF	LBXSTB	0.0339463	0.00943261	0.00875355	0.150652	3.59882	1.67738	11.7416	0.40383	8	2	7	2	0.0286974	0.00853286	3.36317	0.0010828	0.000542148	0.175484	39239	0.0286974	0.0010828	0.00853286	3.36317	Total bilirubin (mg/dL)	biochemistry	liver	Total number of foods reported in the individual foods file	nutrients	dietary interview	8	0.0939675	1	> BY & Bonf.	liver	dietary interview	39177	1	Dietary Interview+Behavior	0.0263255
expo	DR2TNUMF	LBXSTP	-0.0251563	0.00727819	0.0105992	0.320128	-3.45639	0.743244	5.20271	0	8	2	-9	-2	-0.0231566	0.00956698	-2.42048	0.0172508	0.000352895	0.0772366	39213	-0.0231566	0.0172508	0.00956698	-2.42048	Total protein (g/dL)	biochemistry	liver/kidney	Total number of foods reported in the individual foods file	nutrients	dietary interview	8	0.84116	1	> BY & Bonf.	kidney	dietary interview	39177	1	Dietary Interview+Behavior	0.368995
expo	DR2TNUMF	LBXSTR	-0.0336194	0.00987339	0.0113642	0.0966092	-3.40505	1.98699	13.909	0.496727	8	2	-1	0	-0.0309479	0.00742971	-4.16543	6.47431e-05	0.000630452	0.0700098	39236	-0.0309479	6.47431e-05	0.00742971	-4.16543	Triglycerides (mg/dL)	biochemistry	lipids	Total number of foods reported in the individual foods file	nutrients	dietary interview	8	0.00884487	1	BY<0.05	lipids	dietary interview	39177	1	Dietary Interview+Behavior	0.00442645
expo	DR2TNUMF	LBXSUA	-0.0530057	0.0111675	0.00209219	0.0121491	-4.74642	2.2752	15.9264	0.560477	8	2	-7	-2	-0.0535895	0.00794134	-6.74817	8.99109e-10	0.00189014	0.225328	39246	-0.0535895	8.99109e-10	0.00794134	-6.74817	Uric acid (mg/dL)	biochemistry	kidney	Total number of foods reported in the individual foods file	nutrients	dietary interview	8	4.64609e-07	0.000111286	Bonf.<0.05	kidney	dietary interview	39177	1	Dietary Interview+Behavior	6.54507e-08
expo	DR2TP182	LBXSAL	0.00673438	0.0108874	0.5558	0.647398	0.618547	1.86511	13.0558	0.463838	8	2	-1	0	0.0125075	0.00908436	1.37682	0.171553	8.15788e-05	0.202382	39260	0.0125075	0.171553	0.00908436	1.37682	Albumin (g/dL)	biochemistry	liver/kidney	PFA 18:2 (Octadecadienoic) (gm)	nutrients	dietary interview	8	1	1	> BY & Bonf.	kidney	dietary interview	39177	1	Dietary Interview+Behavior	1
expo	DR2TP182	LBXSAPSI	-0.00893504	0.00452161	0.0886935	0.67095	-1.97607	0.4504	3.1528	0	8	2	-9	-2	-0.006926	0.00696284	-0.994708	0.322209	2.50151e-05	0.310697	39251	-0.006926	0.322209	0.00696284	-0.994708	Alkaline phosphotase (U/L)	biochemistry	liver	PFA 18:2 (Octadecadienoic) (gm)	nutrients	dietary interview	8	1	1	> BY & Bonf.	liver	dietary interview	39177	1	Dietary Interview+Behavior	1
expo	DR2TP182	LBXSASSI	-0.0221708	0.00680878	0.0139372	0.294837	-3.25621	0.756014	5.2921	0	8	2	-9	-2	-0.0253771	0.00955478	-2.65596	0.00916584	0.000336223	0.025633	39158	-0.0253771	0.00916584	0.00955478	-2.65596	Aspartate aminotransferase AST (U/L)	biochemistry	liver	PFA 18:2 (Octadecadienoic) (gm)	nutrients	dietary interview	8	0.515975	1	> BY & Bonf.	liver	dietary interview	39177	1	Dietary Interview+Behavior	0.350578
expo	DR2TP182	LBXSATSI	-0.00083969	0.00681698	0.90543	0.9686	-0.123176	0.796978	5.57885	0	8	2	-9	-2	0.000785885	0.00779056	0.100876	0.919845	3.22434e-07	0.066854	39178	0.000785885	0.919845	0.00779056	0.100876	Alanine aminotransferase ALT (U/L)	biochemistry	liver	PFA 18:2 (Octadecadienoic) (gm)	nutrients	dietary interview	8	1	1	> BY & Bonf.	liver	dietary interview	39177	1	Dietary Interview+Behavior	1
expo	DR2TP182	LBXSBU	0.0390965	0.0068786	0.000747791	0.0966299	5.68379	0.78246	5.47722	0	8	2	9	2	0.0357996	0.0084434	4.23995	4.88872e-05	0.000668343	0.240552	39255	0.0357996	4.88872e-05	0.0084434	4.23995	Blood urea nitrogen (mg/dL)	biochemistry	kidney	PFA 18:2 (Octadecadienoic) (gm)	nutrients	dietary interview	8	0.00697206	1	BY<0.05	kidney	dietary interview	39177	1	Dietary Interview+Behavior	0.00119796
expo	DR2TP182	LBXSC3SI	-0.00775895	0.00912501	0.423288	0.746591	-0.850295	1.13652	7.95567	0.120124	8	2	1	0	-0.0069071	0.00970995	-0.711343	0.47848	2.49059e-05	0.076682	39185	-0.0069071	0.47848	0.00970995	-0.711343	Bicarbonate (mmol/L)	biochemistry	electrolyte	PFA 18:2 (Octadecadienoic) (gm)	nutrients	dietary interview	8	1	1	> BY & Bonf.	electrolyte	dietary interview	39177	1	Dietary Interview+Behavior	1
expo	DR2TP182	LBXSCA	0.00607195	0.0100953	0.566491	0.818673	0.601465	0.985329	6.89731	0	8	2	1	0	0.00672969	0.0104652	0.643054	0.521618	2.36147e-05	0.0921293	39218	0.00672969	0.521618	0.0104652	0.643054	Total calcium (mg/dL)	biochemistry	bone	PFA 18:2 (Octadecadienoic) (gm)	nutrients	dietary interview	8	1	1	> BY & Bonf.	bone	dietary interview	39177	1	Dietary Interview+Behavior	1
expo	DR2TP182	LBXSCH	-0.0315629	0.00875734	0.00869143	0.238713	-3.60417	0.932808	6.52965	0	8	2	-3	0	-0.0282588	0.00918736	-3.07584	0.00268851	0.000416428	0.141931	39250	-0.0282588	0.00268851	0.00918736	-3.07584	Cholesterol (mg/dL)	biochemistry	lipids	PFA 18:2 (Octadecadienoic) (gm)	nutrients	dietary interview	8	0.195941	1	> BY & Bonf.	lipids	dietary interview	39177	1	Dietary Interview+Behavior	0.0814364
expo	DR2TP182	LBXSCLSI	0.0131178	0.013515	0.364079	0.533938	0.970607	1.75101	12.257	0.4289	8	2	7	2	0.0194419	0.0105709	1.83919	0.0687679	0.000197112	0.152032	39257	0.0194419	0.0687679	0.0105709	1.83919	Chloride (mmol/L)	biochemistry	electrolyte	PFA 18:2 (Octadecadienoic) (gm)	nutrients	dietary interview	8	1	1	> BY & Bonf.	electrolyte	dietary interview	39177	1	Dietary Interview+Behavior	1
expo	DR2TP182	LBXSCR	-0.00553042	0.00751601	0.485761	0.852203	-0.735818	1.7984	12.5888	0.44395	8	2	-5	-2	0.00200848	0.00643725	0.31201	0.755664	2.10364e-06	0.163848	39258	0.00200848	0.755664	0.00643725	0.31201	Creatinine (mg/dL)	biochemistry	kidney	PFA 18:2 (Octadecadienoic) (gm)	nutrients	dietary interview	8	1	1	> BY & Bonf.	kidney	dietary interview	39177	1	Dietary Interview+Behavior	1
expo	DR2TP182	LBXSGB	-0.0346789	0.00966948	0.0088995	0.187066	-3.58642	1.11619	7.81333	0.104095	8	2	-9	-2	-0.0350666	0.00969115	-3.61842	0.000461262	0.000641062	0.159327	39212	-0.0350666	0.000461262	0.00969115	-3.61842	Globulin (g/dL)	biochemistry	immunity	PFA 18:2 (Octadecadienoic) (gm)	nutrients	dietary interview	8	0.0463199	1	BY<0.05	liver	dietary interview	39177	1	Dietary Interview+Behavior	0.0179467
expo	DR2TP182	LBXSGL	0.0302938	0.0106521	0.0249043	0.258958	2.84392	1.86378	13.0465	0.463457	8	2	9	2	0.0214762	0.00956668	2.24489	0.0269127	0.000240518	0.0779464	39257	0.0214762	0.0269127	0.00956668	2.24489	Glucose, serum (mg/dL)	biochemistry	metabolic	PFA 18:2 (Octadecadienoic) (gm)	nutrients	dietary interview	8	1	1	> BY & Bonf.	metabolic	dietary interview	39177	1	Dietary Interview+Behavior	0.591561
expo	DR2TP182	LBXSGTSI	-0.0603323	0.00753219	9.04305e-05	0.0400405	-8.00992	0.59374	4.15618	0	8	2	-9	-2	-0.0579933	0.0114751	-5.05383	1.88569e-06	0.0017538	0.0460073	39251	-0.0579933	1.88569e-06	0.0114751	-5.05383	Gamma glutamyl transferase (U/L)	biochemistry	liver	PFA 18:2 (Octadecadienoic) (gm)	nutrients	dietary interview	8	0.000418724	0.233399	BY<0.05	liver	dietary interview	39177	1	Dietary Interview+Behavior	0.000173687
expo	DR2TP182	LBXSIR	-0.00346322	0.00579985	0.569228	0.836488	-0.597122	0.377054	2.63937	0	8	2	-3	-2	-0.00791143	0.0105116	-0.75264	0.453383	3.26267e-05	0.0514348	39216	-0.00791143	0.453383	0.0105116	-0.75264	Iron, refigerated (ug/dL)	blood	iron	PFA 18:2 (Octadecadienoic) (gm)	nutrients	dietary interview	8	1	1	> BY & Bonf.	iron	dietary interview	39177	1	Dietary Interview+Behavior	1
expo	DR2TP182	LBXSKSI	0.0038022	0.0104567	0.726881	0.91097	0.363613	1.11435	7.80045	0.102615	8	2	5	2	0.00625923	0.0101611	0.615997	0.539256	2.04305e-05	0.0827033	39249	0.00625923	0.539256	0.0101611	0.615997	Potassium (mmol/L)	biochemistry	electrolyte	PFA 18:2 (Octadecadienoic) (gm)	nutrients	dietary interview	8	1	1	> BY & Bonf.	electrolyte	dietary interview	39177	1	Dietary Interview+Behavior	1
expo	DR2TP182	LBXSLDSI	-0.00698499	0.00694719	0.348167	0.744885	-1.00544	0.661233	4.62863	0	8	2	-5	-2	-0.00868793	0.0098214	-0.884591	0.378437	3.94182e-05	0.154947	39084	-0.00868793	0.378437	0.0098214	-0.884591	Lactate dehydrogenase LDH (U/L)	biochemistry	injury	PFA 18:2 (Octadecadienoic) (gm)	nutrients	dietary interview	8	1	1	> BY & Bonf.	inflammation	dietary interview	39177	1	Dietary Interview+Behavior	1
expo	DR2TP182	LBXSNASI	-0.00306782	0.0124157	0.811927	0.962068	-0.247093	1.5305	10.7135	0.346617	8	2	-7	-2	0.0017981	0.0105366	0.170652	0.864832	1.68614e-06	0.045551	39256	0.0017981	0.864832	0.0105366	0.170652	Sodium (mmol/L)	biochemistry	electrolyte	PFA 18:2 (Octadecadienoic) (gm)	nutrients	dietary interview	8	1	1	> BY & Bonf.	electrolyte	dietary interview	39177	1	Dietary Interview+Behavior	1
expo	DR2TP182	LBXSOSSI	0.0192923	0.0127465	0.173909	0.421773	1.51354	1.95634	13.6944	0.488841	8	2	9	2	0.0232923	0.00949834	2.45225	0.0158778	0.000282941	0.143329	39252	0.0232923	0.0158778	0.00949834	2.45225	Osmolality (mmol/Kg)	biochemistry	electrolyte	PFA 18:2 (Octadecadienoic) (gm)	nutrients	dietary interview	8	0.788296	1	> BY & Bonf.	electrolyte	dietary interview	39177	1	Dietary Interview+Behavior	0.421038
expo	DR2TP182	LBXSPH	-0.00749448	0.00951933	0.456935	0.814413	-0.787291	1.19252	8.34764	0.16144	8	2	-7	-2	-0.00480775	0.00990094	-0.485585	0.628293	1.20523e-05	0.141871	39251	-0.00480775	0.628293	0.00990094	-0.485585	Phosphorus (mg/dL)	biochemistry	bone	PFA 18:2 (Octadecadienoic) (gm)	nutrients	dietary interview	8	1	1	> BY & Bonf.	bone	dietary interview	39177	1	Dietary Interview+Behavior	1
expo	DR2TP182	LBXSTB	0.00885304	0.00531737	0.139872	0.687981	1.66493	0.452747	3.16923	0	8	2	1	0	0.00737941	0.00824066	0.895488	0.372614	2.83944e-05	0.173819	39239	0.00737941	0.372614	0.00824066	0.895488	Total bilirubin (mg/dL)	biochemistry	liver	PFA 18:2 (Octadecadienoic) (gm)	nutrients	dietary interview	8	1	1	> BY & Bonf.	liver	dietary interview	39177	1	Dietary Interview+Behavior	1
expo	DR2TP182	LBXSTP	-0.0225976	0.0134703	0.137327	0.377646	-1.67759	2.23209	15.6246	0.551989	8	2	-9	-2	-0.0235664	0.00974997	-2.41707	0.017404	0.000289529	0.0916268	39213	-0.0235664	0.017404	0.00974997	-2.41707	Total protein (g/dL)	biochemistry	liver/kidney	PFA 18:2 (Octadecadienoic) (gm)	nutrients	dietary interview	8	0.846896	1	> BY & Bonf.	kidney	dietary interview	39177	1	Dietary Interview+Behavior	0.370516
expo	DR2TP182	LBXSTR	-0.0159906	0.00932109	0.129959	0.558445	-1.71553	0.886485	6.20539	0	8	2	-9	-2	-0.0165495	0.0101554	-1.62963	0.106235	0.000142817	0.0692528	39236	-0.0165495	0.106235	0.0101554	-1.62963	Triglycerides (mg/dL)	biochemistry	lipids	PFA 18:2 (Octadecadienoic) (gm)	nutrients	dietary interview	8	1	1	> BY & Bonf.	lipids	dietary interview	39177	1	Dietary Interview+Behavior	1
expo	DR2TP182	LBXSUA	-0.00423814	0.00533556	0.453093	0.887103	-0.794319	0.453459	3.17422	0	8	2	-7	-2	-0.0027286	0.00887861	-0.307323	0.759218	3.88232e-06	0.227606	39246	-0.0027286	0.759218	0.00887861	-0.307323	Uric acid (mg/dL)	biochemistry	kidney	PFA 18:2 (Octadecadienoic) (gm)	nutrients	dietary interview	8	1	1	> BY & Bonf.	kidney	dietary interview	39177	1	Dietary Interview+Behavior	1
expo	DR2TP183	LBXSAL	0.0152463	0.00798627	0.0978929	0.403025	1.90906	1.02856	7.19993	0.0277686	8	2	-1	0	0.0222883	0.00894971	2.49039	0.0143588	0.00027947	0.202705	39260	0.0222883	0.0143588	0.00894971	2.49039	Albumin (g/dL)	biochemistry	liver/kidney	PFA 18:3 (Octadecatrienoic) (gm)	nutrients	dietary interview	8	0.728462	1	> BY & Bonf.	kidney	dietary interview	39177	1	Dietary Interview+Behavior	0.273441
expo	DR2TP183	LBXSAPSI	-0.0226812	0.00663308	0.0111444	0.165467	-3.41941	1.19996	8.39969	0.166636	8	2	-9	-2	-0.0247551	0.00618079	-4.00517	0.000117206	0.000344757	0.307824	39251	-0.0247551	0.000117206	0.00618079	-4.00517	Alkaline phosphotase (U/L)	biochemistry	liver	PFA 18:3 (Octadecatrienoic) (gm)	nutrients	dietary interview	8	0.0146601	1	BY<0.05	liver	dietary interview	39177	1	Dietary Interview+Behavior	0.00577036
expo	DR2TP183	LBXSASSI	-0.0123756	0.00758671	0.146865	0.544725	-1.63122	0.929405	6.50583	0	8	2	-9	-2	-0.0148158	0.010355	-1.43079	0.155518	0.000123591	0.0259013	39158	-0.0148158	0.155518	0.010355	-1.43079	Aspartate aminotransferase AST (U/L)	biochemistry	liver	PFA 18:3 (Octadecatrienoic) (gm)	nutrients	dietary interview	8	1	1	> BY & Bonf.	liver	dietary interview	39177	1	Dietary Interview+Behavior	1
expo	DR2TP183	LBXSATSI	0.0118226	0.00759242	0.163391	0.695444	1.55715	0.831606	5.82124	0	8	2	1	0	0.00740326	0.00905211	0.817849	0.415331	3.08548e-05	0.0670729	39178	0.00740326	0.415331	0.00905211	0.817849	Alanine aminotransferase ALT (U/L)	biochemistry	liver	PFA 18:3 (Octadecatrienoic) (gm)	nutrients	dietary interview	8	1	1	> BY & Bonf.	liver	dietary interview	39177	1	Dietary Interview+Behavior	1
expo	DR2TP183	LBXSBU	0.0267522	0.00578824	0.00242095	0.265849	4.62182	0.451976	3.16383	0	8	2	9	2	0.029697	0.00871298	3.40836	0.000933812	0.000496156	0.238327	39255	0.029697	0.000933812	0.00871298	3.40836	Blood urea nitrogen (mg/dL)	biochemistry	kidney	PFA 18:3 (Octadecatrienoic) (gm)	nutrients	dietary interview	8	0.0832913	1	> BY & Bonf.	kidney	dietary interview	39177	1	Dietary Interview+Behavior	0.0178584
expo	DR2TP183	LBXSC3SI	0.00295402	0.00590322	0.632134	0.872899	0.500408	0.536137	3.75296	0	8	2	7	2	0.0037261	0.00946752	0.393567	0.694714	7.81674e-06	0.0762045	39185	0.0037261	0.694714	0.00946752	0.393567	Bicarbonate (mmol/L)	biochemistry	electrolyte	PFA 18:3 (Octadecatrienoic) (gm)	nutrients	dietary interview	8	1	1	> BY & Bonf.	electrolyte	dietary interview	39177	1	Dietary Interview+Behavior	1
expo	DR2TP183	LBXSCA	0.00524347	0.018798	0.788353	0.78572	0.278938	3.73148	26.1204	0.73201	8	2	-1	0	0.00985059	0.0103081	0.955618	0.341503	5.4584e-05	0.0920048	39218	0.00985059	0.341503	0.0103081	0.955618	Total calcium (mg/dL)	biochemistry	bone	PFA 18:3 (Octadecatrienoic) (gm)	nutrients	dietary interview	8	1	1	> BY & Bonf.	bone	dietary interview	39177	1	Dietary Interview+Behavior	1
expo	DR2TP183	LBXSCH	-0.015436	0.0083761	0.107891	0.528759	-1.84286	0.945844	6.62091	0	8	2	-1	0	-0.0149056	0.00868933	-1.71539	0.08928	0.000124991	0.141293	39250	-0.0149056	0.08928	0.00868933	-1.71539	Cholesterol (mg/dL)	biochemistry	lipids	PFA 18:3 (Octadecatrienoic) (gm)	nutrients	dietary interview	8	1	1	> BY & Bonf.	lipids	dietary interview	39177	1	Dietary Interview+Behavior	1
expo	DR2TP183	LBXSCLSI	0.00932189	0.00940019	0.354392	0.716624	0.99167	0.777233	5.44063	0	8	2	3	0	0.0110795	0.0114925	0.964062	0.337273	6.90611e-05	0.151589	39257	0.0110795	0.337273	0.0114925	0.964062	Chloride (mmol/L)	biochemistry	electrolyte	PFA 18:3 (Octadecatrienoic) (gm)	nutrients	dietary interview	8	1	1	> BY & Bonf.	electrolyte	dietary interview	39177	1	Dietary Interview+Behavior	1
expo	DR2TP183	LBXSCR	-0.00123922	0.00746369	0.872825	0.823706	-0.166033	1.50003	10.5002	0.333345	8	2	-3	0	-0.00536928	0.00738617	-0.726937	0.468914	1.62184e-05	0.163848	39258	-0.00536928	0.468914	0.00738617	-0.726937	Creatinine (mg/dL)	biochemistry	kidney	PFA 18:3 (Octadecatrienoic) (gm)	nutrients	dietary interview	8	1	1	> BY & Bonf.	kidney	dietary interview	39177	1	Dietary Interview+Behavior	1
expo	DR2TP183	LBXSGB	-0.0202755	0.0105008	0.0948035	0.4442	-1.93085	1.29699	9.07895	0.228985	8	2	-9	-2	-0.0202762	0.00959432	-2.11336	0.0369857	0.000231285	0.159262	39212	-0.0202762	0.0369857	0.00959432	-2.11336	Globulin (g/dL)	biochemistry	immunity	PFA 18:3 (Octadecatrienoic) (gm)	nutrients	dietary interview	8	1	1	> BY & Bonf.	liver	dietary interview	39177	1	Dietary Interview+Behavior	0.662411
expo	DR2TP183	LBXSGL	0.0209592	0.012282	0.131679	0.446652	1.7065	2.59262	18.1483	0.614289	8	2	9	2	0.0145561	0.0089212	1.63163	0.105811	0.000119199	0.077538	39257	0.0145561	0.105811	0.0089212	1.63163	Glucose, serum (mg/dL)	biochemistry	metabolic	PFA 18:3 (Octadecatrienoic) (gm)	nutrients	dietary interview	8	1	1	> BY & Bonf.	metabolic	dietary interview	39177	1	Dietary Interview+Behavior	1
expo	DR2TP183	LBXSGTSI	-0.0312337	0.0126657	0.0430848	0.16412	-2.466	1.95372	13.6761	0.488157	8	2	-9	-2	-0.0456109	0.0111587	-4.08748	8.65686e-05	0.00117033	0.0462783	39251	-0.0456109	8.65686e-05	0.0111587	-4.08748	Gamma glutamyl transferase (U/L)	biochemistry	liver	PFA 18:3 (Octadecatrienoic) (gm)	nutrients	dietary interview	8	0.0113706	1	BY<0.05	liver	dietary interview	39177	1	Dietary Interview+Behavior	0.00482358
expo	DR2TP183	LBXSIR	0.00272435	0.00852764	0.758691	0.996294	0.319472	0.755605	5.28923	0	8	2	1	0	-0.003149	0.0106163	-0.296618	0.767356	5.57802e-06	0.0514431	39216	-0.003149	0.767356	0.0106163	-0.296618	Iron, refigerated (ug/dL)	blood	iron	PFA 18:3 (Octadecatrienoic) (gm)	nutrients	dietary interview	8	1	1	> BY & Bonf.	iron	dietary interview	39177	1	Dietary Interview+Behavior	1
expo	DR2TP183	LBXSKSI	-0.00028962	0.00564677	0.960528	0.982883	-0.0512895	0.372788	2.60952	0	8	2	1	0	0.00311381	0.00981606	0.317215	0.751722	5.45465e-06	0.0826497	39249	0.00311381	0.751722	0.00981606	0.317215	Potassium (mmol/L)	biochemistry	electrolyte	PFA 18:3 (Octadecatrienoic) (gm)	nutrients	dietary interview	8	1	1	> BY & Bonf.	electrolyte	dietary interview	39177	1	Dietary Interview+Behavior	1
expo	DR2TP183	LBXSLDSI	-0.0181395	0.00558033	0.0140452	0.510579	-3.25062	0.484058	3.3884	0	8	2	-7	-2	-0.0134205	0.00962986	-1.39364	0.166427	0.00010141	0.155197	39084	-0.0134205	0.166427	0.00962986	-1.39364	Lactate dehydrogenase LDH (U/L)	biochemistry	injury	PFA 18:3 (Octadecatrienoic) (gm)	nutrients	dietary interview	8	1	1	> BY & Bonf.	inflammation	dietary interview	39177	1	Dietary Interview+Behavior	1
expo	DR2TP183	LBXSNASI	-0.00694341	0.0104419	0.527371	0.853599	-0.664957	1.06962	7.48732	0.0650866	8	2	-7	-2	-0.00253947	0.0105898	-0.239804	0.810959	3.62835e-06	0.0456082	39256	-0.00253947	0.810959	0.0105898	-0.239804	Sodium (mmol/L)	biochemistry	electrolyte	PFA 18:3 (Octadecatrienoic) (gm)	nutrients	dietary interview	8	1	1	> BY & Bonf.	electrolyte	dietary interview	39177	1	Dietary Interview+Behavior	1
expo	DR2TP183	LBXSOSSI	0.00159133	0.010082	0.879041	0.775471	0.157838	1.45539	10.1877	0.3129	8	2	7	2	0.0130716	0.0094134	1.38862	0.167944	9.61367e-05	0.142993	39252	0.0130716	0.167944	0.0094134	1.38862	Osmolality (mmol/Kg)	biochemistry	electrolyte	PFA 18:3 (Octadecatrienoic) (gm)	nutrients	dietary interview	8	1	1	> BY & Bonf.	electrolyte	dietary interview	39177	1	Dietary Interview+Behavior	1
expo	DR2TP183	LBXSPH	-0.00980379	0.0120303	0.441955	0.6962	-0.814924	2.22983	15.6088	0.551536	8	2	-7	-2	-0.00728404	0.00881734	-0.826104	0.410654	2.98462e-05	0.141083	39251	-0.00728404	0.410654	0.00881734	-0.826104	Phosphorus (mg/dL)	biochemistry	bone	PFA 18:3 (Octadecatrienoic) (gm)	nutrients	dietary interview	8	1	1	> BY & Bonf.	bone	dietary interview	39177	1	Dietary Interview+Behavior	1
expo	DR2TP183	LBXSTB	0.0259657	0.00731977	0.00937714	0.321778	3.54734	0.802045	5.61432	0	8	2	7	2	0.019101	0.0086944	2.19693	0.030267	0.000205221	0.174492	39239	0.019101	0.030267	0.0086944	2.19693	Total bilirubin (mg/dL)	biochemistry	liver	PFA 18:3 (Octadecatrienoic) (gm)	nutrients	dietary interview	8	1	1	> BY & Bonf.	liver	dietary interview	39177	1	Dietary Interview+Behavior	0.500881
expo	DR2TP183	LBXSTP	-0.00280362	0.012264	0.82571	0.937747	-0.228607	1.8576	13.0032	0.46167	8	2	-9	-2	-0.00216674	0.0101168	-0.214171	0.830837	2.64106e-06	0.0920359	39213	-0.00216674	0.830837	0.0101168	-0.214171	Total protein (g/dL)	biochemistry	liver/kidney	PFA 18:3 (Octadecatrienoic) (gm)	nutrients	dietary interview	8	1	1	> BY & Bonf.	kidney	dietary interview	39177	1	Dietary Interview+Behavior	1
expo	DR2TP183	LBXSTR	-0.0154286	0.0119227	0.236702	0.589601	-1.29406	1.51304	10.5913	0.339079	8	2	-9	-2	-0.0144817	0.010809	-1.33978	0.183264	0.000117969	0.0694537	39236	-0.0144817	0.183264	0.010809	-1.33978	Triglycerides (mg/dL)	biochemistry	lipids	PFA 18:3 (Octadecatrienoic) (gm)	nutrients	dietary interview	8	1	1	> BY & Bonf.	lipids	dietary interview	39177	1	Dietary Interview+Behavior	1
expo	DR2TP183	LBXSUA	-0.00535218	0.00753772	0.500634	0.894611	-0.710054	0.782375	5.47663	0	8	2	-7	-2	0.000145547	0.00929465	0.0156592	0.987537	1.19172e-08	0.227715	39246	0.000145547	0.987537	0.00929465	0.0156592	Uric acid (mg/dL)	biochemistry	kidney	PFA 18:3 (Octadecatrienoic) (gm)	nutrients	dietary interview	8	1	1	> BY & Bonf.	kidney	dietary interview	39177	1	Dietary Interview+Behavior	1
expo	DR2TP184	LBXSAL	-0.00561442	0.00667491	0.428073	0.746356	-0.841123	1.29366	9.05564	0.227001	8	2	-7	-2	-0.00603329	0.00679401	-0.88803	0.376594	3.37428e-05	0.203052	39260	-0.00603329	0.376594	0.00679401	-0.88803	Albumin (g/dL)	biochemistry	liver/kidney	PFA 18:4 (Octadecatetraenoic) (gm)	nutrients	dietary interview	8	1	1	> BY & Bonf.	kidney	dietary interview	39177	1	Dietary Interview+Behavior	1
expo	DR2TP184	LBXSAPSI	-0.00105668	0.00339686	0.764803	0.936459	-0.311074	0.450524	3.15367	0	8	2	-3	0	0.000817451	0.0055676	0.146823	0.883559	6.19423e-07	0.312561	39251	0.000817451	0.883559	0.0055676	0.146823	Alkaline phosphotase (U/L)	biochemistry	liver	PFA 18:4 (Octadecatetraenoic) (gm)	nutrients	dietary interview	8	1	1	> BY & Bonf.	liver	dietary interview	39177	1	Dietary Interview+Behavior	1
expo	DR2TP184	LBXSASSI	-0.0020757	0.00479622	0.678197	0.992272	-0.432779	0.75792	5.30544	0	8	2	-9	-2	-0.000836292	0.00666854	-0.125408	0.900445	6.48393e-07	0.0262643	39158	-0.000836292	0.900445	0.00666854	-0.125408	Aspartate aminotransferase AST (U/L)	biochemistry	liver	PFA 18:4 (Octadecatetraenoic) (gm)	nutrients	dietary interview	8	1	1	> BY & Bonf.	liver	dietary interview	39177	1	Dietary Interview+Behavior	1
expo	DR2TP184	LBXSATSI	0.006366	0.00715826	0.403355	0.763925	0.889322	1.28819	9.01734	0.223718	8	2	9	2	0.00243213	0.00683883	0.355636	0.722841	5.48411e-06	0.0671591	39178	0.00243213	0.722841	0.00683883	0.355636	Alanine aminotransferase ALT (U/L)	biochemistry	liver	PFA 18:4 (Octadecatetraenoic) (gm)	nutrients	dietary interview	8	1	1	> BY & Bonf.	liver	dietary interview	39177	1	Dietary Interview+Behavior	1
expo	DR2TP184	LBXSBU	-0.00795693	0.00754534	0.326664	0.649342	-1.05455	1.9092	13.3644	0.47622	8	2	-1	0	-0.00924861	0.00661097	-1.39898	0.164823	7.92897e-05	0.243751	39255	-0.00924861	0.164823	0.00661097	-1.39898	Blood urea nitrogen (mg/dL)	biochemistry	kidney	PFA 18:4 (Octadecatetraenoic) (gm)	nutrients	dietary interview	8	1	1	> BY & Bonf.	kidney	dietary interview	39177	1	Dietary Interview+Behavior	1
expo	DR2TP184	LBXSC3SI	-0.00660028	0.00793771	0.433131	0.683483	-0.83151	1.471	10.297	0.320189	8	2	-9	-2	-0.00438594	0.0076505	-0.573289	0.567699	1.78345e-05	0.0761205	39185	-0.00438594	0.567699	0.0076505	-0.573289	Bicarbonate (mmol/L)	biochemistry	electrolyte	PFA 18:4 (Octadecatetraenoic) (gm)	nutrients	dietary interview	8	1	1	> BY & Bonf.	electrolyte	dietary interview	39177	1	Dietary Interview+Behavior	1
expo	DR2TP184	LBXSCA	-0.00376358	0.00335687	0.299205	0.868651	-1.12116	0.258642	1.8105	0	8	2	-9	-2	-0.00152289	0.00739593	-0.205909	0.837268	2.14959e-06	0.0921259	39218	-0.00152289	0.837268	0.00739593	-0.205909	Total calcium (mg/dL)	biochemistry	bone	PFA 18:4 (Octadecatetraenoic) (gm)	nutrients	dietary interview	8	1	1	> BY & Bonf.	bone	dietary interview	39177	1	Dietary Interview+Behavior	1
expo	DR2TP184	LBXSCH	0.0172504	0.00839118	0.0788548	0.385487	2.05578	1.47533	10.3273	0.322184	8	2	9	2	0.0201738	0.0072678	2.77578	0.00654194	0.000377269	0.139769	39250	0.0201738	0.00654194	0.0072678	2.77578	Cholesterol (mg/dL)	biochemistry	lipids	PFA 18:4 (Octadecatetraenoic) (gm)	nutrients	dietary interview	8	0.396263	1	> BY & Bonf.	lipids	dietary interview	39177	1	Dietary Interview+Behavior	0.177866
expo	DR2TP184	LBXSCLSI	-0.00332914	0.00736182	0.664793	0.8044	-0.452217	1.35726	9.50083	0.263223	8	2	-9	-2	-0.00561588	0.00722877	-0.776879	0.439011	2.92353e-05	0.151545	39257	-0.00561588	0.439011	0.00722877	-0.776879	Chloride (mmol/L)	biochemistry	electrolyte	PFA 18:4 (Octadecatetraenoic) (gm)	nutrients	dietary interview	8	1	1	> BY & Bonf.	electrolyte	dietary interview	39177	1	Dietary Interview+Behavior	1
expo	DR2TP184	LBXSCR	0.00582515	0.00499804	0.281995	0.695277	1.16549	1.25274	8.76916	0.201748	8	2	9	2	0.00324837	0.00521404	0.623006	0.534658	9.7815e-06	0.16376	39258	0.00324837	0.534658	0.00521404	0.623006	Creatinine (mg/dL)	biochemistry	kidney	PFA 18:4 (Octadecatetraenoic) (gm)	nutrients	dietary interview	8	1	1	> BY & Bonf.	kidney	dietary interview	39177	1	Dietary Interview+Behavior	1
expo	DR2TP184	LBXSGB	0.00989176	0.00628924	0.159761	0.576196	1.57281	0.983321	6.88325	0	8	2	9	2	0.0119363	0.00719521	1.65892	0.100174	0.000132083	0.159372	39212	0.0119363	0.100174	0.00719521	1.65892	Globulin (g/dL)	biochemistry	immunity	PFA 18:4 (Octadecatetraenoic) (gm)	nutrients	dietary interview	8	1	1	> BY & Bonf.	liver	dietary interview	39177	1	Dietary Interview+Behavior	1
expo	DR2TP184	LBXSGL	0.00103157	0.00564517	0.860186	0.927962	0.182735	1.01311	7.0918	0.0129447	8	2	9	2	0.00294656	0.00733071	0.401948	0.688555	8.04819e-06	0.0782562	39257	0.00294656	0.688555	0.00733071	0.401948	Glucose, serum (mg/dL)	biochemistry	metabolic	PFA 18:4 (Octadecatetraenoic) (gm)	nutrients	dietary interview	8	1	1	> BY & Bonf.	metabolic	dietary interview	39177	1	Dietary Interview+Behavior	1
expo	DR2TP184	LBXSGTSI	0.0116423	0.00904636	0.239029	0.617257	1.28696	2.6314	18.4198	0.619974	8	2	9	2	0.00275131	0.00664992	0.413736	0.679928	7.01687e-06	0.0464971	39251	0.00275131	0.679928	0.00664992	0.413736	Gamma glutamyl transferase (U/L)	biochemistry	liver	PFA 18:4 (Octadecatetraenoic) (gm)	nutrients	dietary interview	8	1	1	> BY & Bonf.	liver	dietary interview	39177	1	Dietary Interview+Behavior	1
expo	DR2TP184	LBXSIR	0.00390843	0.00731999	0.609912	0.938633	0.533939	1.40888	9.86215	0.290216	8	2	9	2	-0.0011486	0.00708735	-0.162063	0.871573	1.22271e-06	0.0515799	39216	-0.0011486	0.871573	0.00708735	-0.162063	Iron, refigerated (ug/dL)	blood	iron	PFA 18:4 (Octadecatetraenoic) (gm)	nutrients	dietary interview	8	1	1	> BY & Bonf.	iron	dietary interview	39177	1	Dietary Interview+Behavior	1
expo	DR2TP184	LBXSKSI	-0.00458368	0.00703608	0.535548	0.786387	-0.651453	0.993432	6.95402	0	8	2	-9	-2	-0.010166	0.00857919	-1.18496	0.238761	9.57991e-05	0.0825523	39249	-0.010166	0.238761	0.00857919	-1.18496	Potassium (mmol/L)	biochemistry	electrolyte	PFA 18:4 (Octadecatetraenoic) (gm)	nutrients	dietary interview	8	1	1	> BY & Bonf.	electrolyte	dietary interview	39177	1	Dietary Interview+Behavior	1
expo	DR2TP184	LBXSLDSI	-0.0104949	0.00438116	0.0477833	0.586721	-2.39547	0.539329	3.77531	0	8	2	-9	-2	-0.00786504	0.00599882	-1.3111	0.192741	5.73328e-05	0.154221	39084	-0.00786504	0.192741	0.00599882	-1.3111	Lactate dehydrogenase LDH (U/L)	biochemistry	injury	PFA 18:4 (Octadecatetraenoic) (gm)	nutrients	dietary interview	8	1	1	> BY & Bonf.	inflammation	dietary interview	39177	1	Dietary Interview+Behavior	1
expo	DR2TP184	LBXSNASI	-0.0116963	0.00963712	0.264231	0.603547	-1.21367	2.6264	18.3848	0.61925	8	2	-9	-2	-0.00315427	0.0078896	-0.399801	0.690131	9.22308e-06	0.0451683	39256	-0.00315427	0.690131	0.0078896	-0.399801	Sodium (mmol/L)	biochemistry	electrolyte	PFA 18:4 (Octadecatetraenoic) (gm)	nutrients	dietary interview	8	1	1	> BY & Bonf.	electrolyte	dietary interview	39177	1	Dietary Interview+Behavior	1
expo	DR2TP184	LBXSOSSI	-0.00708089	0.00852603	0.433663	0.664183	-0.830502	2.54585	17.8209	0.607204	8	2	-9	-2	-0.00483966	0.00704248	-0.687209	0.493495	2.1712e-05	0.143938	39252	-0.00483966	0.493495	0.00704248	-0.687209	Osmolality (mmol/Kg)	biochemistry	electrolyte	PFA 18:4 (Octadecatetraenoic) (gm)	nutrients	dietary interview	8	1	1	> BY & Bonf.	electrolyte	dietary interview	39177	1	Dietary Interview+Behavior	1
expo	DR2TP184	LBXSPH	-0.0107554	0.00732847	0.18565	0.56082	-1.46762	1.42479	9.9735	0.29814	8	2	-9	-2	-0.0104998	0.00670946	-1.56493	0.120667	0.000102198	0.142938	39251	-0.0104998	0.120667	0.00670946	-1.56493	Phosphorus (mg/dL)	biochemistry	bone	PFA 18:4 (Octadecatetraenoic) (gm)	nutrients	dietary interview	8	1	1	> BY & Bonf.	bone	dietary interview	39177	1	Dietary Interview+Behavior	1
expo	DR2TP184	LBXSTB	-0.00595347	0.00491427	0.265022	0.658339	-1.21147	0.604633	4.23243	0	8	2	-9	-2	-0.00990106	0.00725973	-1.36383	0.175593	9.08678e-05	0.173692	39239	-0.00990106	0.175593	0.00725973	-1.36383	Total bilirubin (mg/dL)	biochemistry	liver	PFA 18:4 (Octadecatetraenoic) (gm)	nutrients	dietary interview	8	1	1	> BY & Bonf.	liver	dietary interview	39177	1	Dietary Interview+Behavior	1
expo	DR2TP184	LBXSTP	0.00588905	0.00649092	0.394421	0.757198	0.907275	0.886672	6.2067	0	8	2	9	2	0.00672921	0.0077634	0.866787	0.388074	4.19796e-05	0.0937796	39213	0.00672921	0.388074	0.0077634	0.866787	Total protein (g/dL)	biochemistry	liver/kidney	PFA 18:4 (Octadecatetraenoic) (gm)	nutrients	dietary interview	8	1	1	> BY & Bonf.	kidney	dietary interview	39177	1	Dietary Interview+Behavior	1
expo	DR2TP184	LBXSTR	0.0038235	0.00554913	0.51299	0.775847	0.689027	0.874688	6.12282	0	8	2	9	2	0.00448235	0.00634507	0.706431	0.481515	1.86233e-05	0.0694258	39236	0.00448235	0.481515	0.00634507	0.706431	Triglycerides (mg/dL)	biochemistry	lipids	PFA 18:4 (Octadecatetraenoic) (gm)	nutrients	dietary interview	8	1	1	> BY & Bonf.	lipids	dietary interview	39177	1	Dietary Interview+Behavior	1
expo	DR2TP184	LBXSUA	0.000855229	0.00456488	0.856701	0.982564	0.18735	0.596861	4.17803	0	8	2	9	2	-0.00109871	0.0072915	-0.150684	0.88052	1.11904e-06	0.228359	39246	-0.00109871	0.88052	0.0072915	-0.150684	Uric acid (mg/dL)	biochemistry	kidney	PFA 18:4 (Octadecatetraenoic) (gm)	nutrients	dietary interview	8	1	1	> BY & Bonf.	kidney	dietary interview	39177	1	Dietary Interview+Behavior	1
expo	DR2TP204	LBXSAL	0.0158893	0.00669427	0.0493469	0.408264	2.37356	1.25005	8.75036	0.200033	8	2	7	2	0.012933	0.00672855	1.92211	0.0573554	0.000137269	0.203207	39260	0.012933	0.0573554	0.00672855	1.92211	Albumin (g/dL)	biochemistry	liver/kidney	PFA 20:4 (Eicosatetraenoic) (gm)	nutrients	dietary interview	8	1	1	> BY & Bonf.	kidney	dietary interview	39177	1	Dietary Interview+Behavior	0.865759
expo	DR2TP204	LBXSAPSI	-0.0144732	0.00348998	0.00431088	0.347461	-4.14707	0.483642	3.38549	0	8	2	-9	-2	-0.013157	0.00578965	-2.2725	0.0251336	0.000142066	0.311564	39251	-0.013157	0.0251336	0.00578965	-2.2725	Alkaline phosphotase (U/L)	biochemistry	liver	PFA 20:4 (Eicosatetraenoic) (gm)	nutrients	dietary interview	8	1	1	> BY & Bonf.	liver	dietary interview	39177	1	Dietary Interview+Behavior	0.478218
expo	DR2TP204	LBXSASSI	-0.0140019	0.00636513	0.0637508	0.357325	-2.19979	1.10107	7.7075	0.0917938	8	2	-9	-2	-0.016402	0.00708841	-2.31391	0.0226585	0.000220699	0.0264836	39158	-0.016402	0.0226585	0.00708841	-2.31391	Aspartate aminotransferase AST (U/L)	biochemistry	liver	PFA 20:4 (Eicosatetraenoic) (gm)	nutrients	dietary interview	8	1	1	> BY & Bonf.	liver	dietary interview	39177	1	Dietary Interview+Behavior	0.635183
expo	DR2TP204	LBXSATSI	0.0208472	0.00596345	0.0100494	0.42332	3.49582	1.05768	7.40378	0.0545372	8	2	9	2	0.0115129	0.00709107	1.62358	0.107523	0.000108732	0.0665944	39178	0.0115129	0.107523	0.00709107	1.62358	Alanine aminotransferase ALT (U/L)	biochemistry	liver	PFA 20:4 (Eicosatetraenoic) (gm)	nutrients	dietary interview	8	1	1	> BY & Bonf.	liver	dietary interview	39177	1	Dietary Interview+Behavior	1
expo	DR2TP204	LBXSBU	0.0846264	0.00780829	1.25565e-05	3.5787e-06	10.838	1.47077	10.2954	0.320084	8	2	9	2	0.0834149	0.00656804	12.7001	8.37186e-23	0.00571051	0.239836	39255	0.0834149	8.37186e-23	0.00656804	12.7001	Blood urea nitrogen (mg/dL)	biochemistry	kidney	PFA 20:4 (Eicosatetraenoic) (gm)	nutrients	dietary interview	8	3.98408e-19	1.03622e-17	Bonf.<0.05	kidney	dietary interview	39177	1	Dietary Interview+Behavior	1.57436e-20
expo	DR2TP204	LBXSC3SI	-0.0144071	0.00746386	0.0948872	0.508424	-1.93025	0.819022	5.73315	0	8	2	-9	-2	-0.0176025	0.00856306	-2.05563	0.0423476	0.000254172	0.0770512	39185	-0.0176025	0.0423476	0.00856306	-2.05563	Bicarbonate (mmol/L)	biochemistry	electrolyte	PFA 20:4 (Eicosatetraenoic) (gm)	nutrients	dietary interview	8	1	1	> BY & Bonf.	electrolyte	dietary interview	39177	1	Dietary Interview+Behavior	0.705266
expo	DR2TP204	LBXSCA	0.0145718	0.00533224	0.0292212	0.334966	2.73278	0.800007	5.60005	0	8	2	7	2	0.0181943	0.00664906	2.73637	0.00731784	0.000271724	0.0934698	39218	0.0181943	0.00731784	0.00664906	2.73637	Total calcium (mg/dL)	biochemistry	bone	PFA 20:4 (Eicosatetraenoic) (gm)	nutrients	dietary interview	8	0.432321	1	> BY & Bonf.	bone	dietary interview	39177	1	Dietary Interview+Behavior	0.210367
expo	DR2TP204	LBXSCH	0.00979658	0.00816564	0.269269	0.668227	1.19973	1.38789	9.71525	0.279483	8	2	7	2	0.0071569	0.00731586	0.978271	0.330233	4.20364e-05	0.141306	39250	0.0071569	0.330233	0.00731586	0.978271	Cholesterol (mg/dL)	biochemistry	lipids	PFA 20:4 (Eicosatetraenoic) (gm)	nutrients	dietary interview	8	1	1	> BY & Bonf.	lipids	dietary interview	39177	1	Dietary Interview+Behavior	1
expo	DR2TP204	LBXSCLSI	0.00648568	0.00532524	0.262712	0.750839	1.21791	0.509371	3.5656	0	8	2	7	2	0.00766508	0.00737251	1.03968	0.300921	4.82193e-05	0.152011	39257	0.00766508	0.300921	0.00737251	1.03968	Chloride (mmol/L)	biochemistry	electrolyte	PFA 20:4 (Eicosatetraenoic) (gm)	nutrients	dietary interview	8	1	1	> BY & Bonf.	electrolyte	dietary interview	39177	1	Dietary Interview+Behavior	1
expo	DR2TP204	LBXSCR	0.0107614	0.00609504	0.12081	0.495992	1.7656	1.35672	9.49703	0.262927	8	2	9	2	0.0106211	0.00576688	1.84175	0.0683892	9.25789e-05	0.162583	39258	0.0106211	0.0683892	0.00576688	1.84175	Creatinine (mg/dL)	biochemistry	kidney	PFA 20:4 (Eicosatetraenoic) (gm)	nutrients	dietary interview	8	1	1	> BY & Bonf.	kidney	dietary interview	39177	1	Dietary Interview+Behavior	1
expo	DR2TP204	LBXSGB	0.000409991	0.00709761	0.95555	0.973767	0.0577647	1.17688	8.23817	0.150296	8	2	7	2	0.00155398	0.00685674	0.226635	0.821157	1.98187e-06	0.159186	39212	0.00155398	0.821157	0.00685674	0.226635	Globulin (g/dL)	biochemistry	immunity	PFA 20:4 (Eicosatetraenoic) (gm)	nutrients	dietary interview	8	1	1	> BY & Bonf.	liver	dietary interview	39177	1	Dietary Interview+Behavior	1
expo	DR2TP204	LBXSGL	0.0251264	0.0067622	0.00749816	0.198438	3.71572	1.14693	8.02852	0.128109	8	2	9	2	0.0226976	0.00790905	2.86982	0.00498453	0.000422799	0.07663	39257	0.0226976	0.00498453	0.00790905	2.86982	Glucose, serum (mg/dL)	biochemistry	metabolic	PFA 20:4 (Eicosatetraenoic) (gm)	nutrients	dietary interview	8	0.319958	1	> BY & Bonf.	metabolic	dietary interview	39177	1	Dietary Interview+Behavior	0.15515
expo	DR2TP204	LBXSGTSI	0.00933416	0.0060766	0.168397	0.634112	1.53608	1.15048	8.05337	0.130799	8	2	9	2	0.004786	0.00662902	0.721978	0.471944	1.87991e-05	0.0458719	39251	0.004786	0.471944	0.00662902	0.721978	Gamma glutamyl transferase (U/L)	biochemistry	liver	PFA 20:4 (Eicosatetraenoic) (gm)	nutrients	dietary interview	8	1	1	> BY & Bonf.	liver	dietary interview	39177	1	Dietary Interview+Behavior	1
expo	DR2TP204	LBXSIR	0.000202654	0.0110122	0.985831	0.910868	0.0184026	1.94058	13.584	0.484689	8	2	3	2	-0.00544206	0.00853105	-0.637912	0.524947	2.43081e-05	0.0515746	39216	-0.00544206	0.524947	0.00853105	-0.637912	Iron, refigerated (ug/dL)	blood	iron	PFA 20:4 (Eicosatetraenoic) (gm)	nutrients	dietary interview	8	1	1	> BY & Bonf.	iron	dietary interview	39177	1	Dietary Interview+Behavior	1
expo	DR2TP204	LBXSKSI	0.00513133	0.00983386	0.617907	0.772403	0.521802	1.94026	13.5818	0.484605	8	2	7	2	0.00732832	0.00748139	0.97954	0.329609	4.40756e-05	0.0826448	39249	0.00732832	0.329609	0.00748139	0.97954	Potassium (mmol/L)	biochemistry	electrolyte	PFA 20:4 (Eicosatetraenoic) (gm)	nutrients	dietary interview	8	1	1	> BY & Bonf.	electrolyte	dietary interview	39177	1	Dietary Interview+Behavior	1
expo	DR2TP204	LBXSLDSI	-0.0227002	0.0042927	0.001138	0.260436	-5.28809	0.466638	3.26647	0	8	2	-9	-2	-0.0181204	0.0066795	-2.71284	0.00782008	0.000269355	0.155607	39084	-0.0181204	0.00782008	0.0066795	-2.71284	Lactate dehydrogenase LDH (U/L)	biochemistry	injury	PFA 20:4 (Eicosatetraenoic) (gm)	nutrients	dietary interview	8	0.455367	1	> BY & Bonf.	inflammation	dietary interview	39177	1	Dietary Interview+Behavior	0.353122
expo	DR2TP204	LBXSNASI	-0.000848988	0.00547833	0.881217	0.97348	-0.154972	0.517358	3.6215	0	8	2	5	0	0.00284396	0.00857753	0.33156	0.740895	6.63824e-06	0.0453875	39256	0.00284396	0.740895	0.00857753	0.33156	Sodium (mmol/L)	biochemistry	electrolyte	PFA 20:4 (Eicosatetraenoic) (gm)	nutrients	dietary interview	8	1	1	> BY & Bonf.	electrolyte	dietary interview	39177	1	Dietary Interview+Behavior	1
expo	DR2TP204	LBXSOSSI	0.0359936	0.00717725	0.00153915	0.0482815	5.01496	1.10334	7.72337	0.0936599	8	2	9	2	0.0424309	0.00778901	5.44754	3.49692e-07	0.00147767	0.141715	39252	0.0424309	3.49692e-07	0.00778901	5.44754	Osmolality (mmol/Kg)	biochemistry	electrolyte	PFA 20:4 (Eicosatetraenoic) (gm)	nutrients	dietary interview	8	9.5247e-05	0.0432827	Bonf.<0.05	electrolyte	dietary interview	39177	1	Dietary Interview+Behavior	4.64195e-05
expo	DR2TP204	LBXSPH	0.0160523	0.00999486	0.152296	0.523069	1.60606	1.96599	13.762	0.491352	8	2	1	0	0.00998125	0.00786854	1.2685	0.207478	8.17639e-05	0.142167	39251	0.00998125	0.207478	0.00786854	1.2685	Phosphorus (mg/dL)	biochemistry	bone	PFA 20:4 (Eicosatetraenoic) (gm)	nutrients	dietary interview	8	1	1	> BY & Bonf.	bone	dietary interview	39177	1	Dietary Interview+Behavior	1
expo	DR2TP204	LBXSTB	0.00784121	0.0119738	0.533475	0.975627	0.654864	3.63279	25.4296	0.72473	8	2	5	2	-0.00729972	0.00711767	-1.02558	0.307494	4.37307e-05	0.174851	39239	-0.00729972	0.307494	0.00711767	-1.02558	Total bilirubin (mg/dL)	biochemistry	liver	PFA 20:4 (Eicosatetraenoic) (gm)	nutrients	dietary interview	8	1	1	> BY & Bonf.	liver	dietary interview	39177	1	Dietary Interview+Behavior	1
expo	DR2TP204	LBXSTP	0.0104224	0.00945569	0.306807	0.588361	1.10224	1.96946	13.7862	0.492247	8	2	9	2	0.0117888	0.00713972	1.65115	0.101753	0.000114056	0.0936195	39213	0.0117888	0.101753	0.00713972	1.65115	Total protein (g/dL)	biochemistry	liver/kidney	PFA 20:4 (Eicosatetraenoic) (gm)	nutrients	dietary interview	8	1	1	> BY & Bonf.	kidney	dietary interview	39177	1	Dietary Interview+Behavior	1
expo	DR2TP204	LBXSTR	0.0163578	0.0068509	0.0483323	0.512904	2.38769	1.17966	8.25761	0.152297	8	2	9	2	0.00440316	0.00932225	0.472328	0.637692	1.5911e-05	0.0690777	39236	0.00440316	0.637692	0.00932225	0.472328	Triglycerides (mg/dL)	biochemistry	lipids	PFA 20:4 (Eicosatetraenoic) (gm)	nutrients	dietary interview	8	1	1	> BY & Bonf.	lipids	dietary interview	39177	1	Dietary Interview+Behavior	1
expo	DR2TP204	LBXSUA	0.0434858	0.0080075	0.000975955	0.0148778	5.43063	1.74683	12.2278	0.427533	8	2	9	2	0.0429009	0.00639591	6.70756	1.09135e-09	0.00151049	0.225098	39246	0.0429009	1.09135e-09	0.00639591	6.70756	Uric acid (mg/dL)	biochemistry	kidney	PFA 20:4 (Eicosatetraenoic) (gm)	nutrients	dietary interview	8	5.52329e-07	0.000135081	Bonf.<0.05	kidney	dietary interview	39177	1	Dietary Interview+Behavior	7.8184e-08
expo	DR2TP205	LBXSAL	0.00983012	0.00538158	0.110491	0.558291	1.82662	0.836859	5.85801	0	8	2	9	2	0.00976356	0.00621088	1.57201	0.119015	9.08542e-05	0.203051	39260	0.00976356	0.119015	0.00621088	1.57201	Albumin (g/dL)	biochemistry	liver/kidney	PFA 20:5 (Eicosapentaenoic) (gm)	nutrients	dietary interview	8	1	1	> BY & Bonf.	kidney	dietary interview	39177	1	Dietary Interview+Behavior	1
expo	DR2TP205	LBXSAPSI	-0.00975958	0.00424213	0.0549398	0.455471	-2.30063	0.947011	6.62907	0	8	2	-9	-2	-0.00859398	0.00470079	-1.8282	0.070414	7.03894e-05	0.312005	39251	-0.00859398	0.070414	0.00470079	-1.8282	Alkaline phosphotase (U/L)	biochemistry	liver	PFA 20:5 (Eicosapentaenoic) (gm)	nutrients	dietary interview	8	1	1	> BY & Bonf.	liver	dietary interview	39177	1	Dietary Interview+Behavior	1
expo	DR2TP205	LBXSASSI	0.0052901	0.0121054	0.675274	0.728659	0.437002	4.83702	33.8591	0.793261	8	2	9	2	0.00618529	0.00626506	0.987267	0.325825	3.64748e-05	0.0261756	39158	0.00618529	0.325825	0.00626506	0.987267	Aspartate aminotransferase AST (U/L)	biochemistry	liver	PFA 20:5 (Eicosapentaenoic) (gm)	nutrients	dietary interview	8	1	1	> BY & Bonf.	liver	dietary interview	39177	1	Dietary Interview+Behavior	1
expo	DR2TP205	LBXSATSI	0.00829865	0.00780943	0.323223	0.565523	1.06264	1.86095	13.0266	0.462639	8	2	9	2	0.0110911	0.00623352	1.77927	0.0781459	0.000117262	0.0668004	39178	0.0110911	0.0781459	0.00623352	1.77927	Alanine aminotransferase ALT (U/L)	biochemistry	liver	PFA 20:5 (Eicosapentaenoic) (gm)	nutrients	dietary interview	8	1	1	> BY & Bonf.	liver	dietary interview	39177	1	Dietary Interview+Behavior	1
expo	DR2TP205	LBXSBU	0.0150156	0.00438536	0.0110747	0.434678	3.42403	0.492158	3.4451	0	8	2	9	2	0.0129779	0.00681731	1.90367	0.0597444	0.000160521	0.244617	39255	0.0129779	0.0597444	0.00681731	1.90367	Blood urea nitrogen (mg/dL)	biochemistry	kidney	PFA 20:5 (Eicosapentaenoic) (gm)	nutrients	dietary interview	8	1	1	> BY & Bonf.	kidney	dietary interview	39177	1	Dietary Interview+Behavior	0.793072
expo	DR2TP205	LBXSC3SI	0.00581617	0.00591096	0.357912	0.774766	0.983964	0.776121	5.43285	0	8	2	9	2	0.00455994	0.00709878	0.642356	0.52207	1.98217e-05	0.0768114	39185	0.00455994	0.52207	0.00709878	0.642356	Bicarbonate (mmol/L)	biochemistry	electrolyte	PFA 20:5 (Eicosapentaenoic) (gm)	nutrients	dietary interview	8	1	1	> BY & Bonf.	electrolyte	dietary interview	39177	1	Dietary Interview+Behavior	1
expo	DR2TP205	LBXSCA	0.0130984	0.00789492	0.14106	0.581315	1.65909	1.19888	8.39214	0.165886	8	2	9	2	0.00885733	0.00775128	1.14269	0.255815	7.47805e-05	0.0924962	39218	0.00885733	0.255815	0.00775128	1.14269	Total calcium (mg/dL)	biochemistry	bone	PFA 20:5 (Eicosapentaenoic) (gm)	nutrients	dietary interview	8	1	1	> BY & Bonf.	bone	dietary interview	39177	1	Dietary Interview+Behavior	1
expo	DR2TP205	LBXSCH	0.00376595	0.00636093	0.572439	0.859587	0.592043	0.711691	4.98184	0	8	2	5	2	0.00385235	0.00781445	0.492978	0.623078	1.41441e-05	0.141079	39250	0.00385235	0.623078	0.00781445	0.492978	Cholesterol (mg/dL)	biochemistry	lipids	PFA 20:5 (Eicosapentaenoic) (gm)	nutrients	dietary interview	8	1	1	> BY & Bonf.	lipids	dietary interview	39177	1	Dietary Interview+Behavior	1
expo	DR2TP205	LBXSCLSI	-0.00865512	0.00319844	0.0303722	0.599296	-2.70605	0.315147	2.20603	0	8	2	-9	-2	-0.00710449	0.0064014	-1.10983	0.269655	4.81044e-05	0.15219	39257	-0.00710449	0.269655	0.0064014	-1.10983	Chloride (mmol/L)	biochemistry	electrolyte	PFA 20:5 (Eicosapentaenoic) (gm)	nutrients	dietary interview	8	1	1	> BY & Bonf.	electrolyte	dietary interview	39177	1	Dietary Interview+Behavior	1
expo	DR2TP205	LBXSCR	-0.00440392	0.00511732	0.417962	0.824913	-0.860591	1.03709	7.25965	0.0357663	8	2	-1	0	-0.00181537	0.00547143	-0.331791	0.740721	3.14092e-06	0.163628	39258	-0.00181537	0.740721	0.00547143	-0.331791	Creatinine (mg/dL)	biochemistry	kidney	PFA 20:5 (Eicosapentaenoic) (gm)	nutrients	dietary interview	8	1	1	> BY & Bonf.	kidney	dietary interview	39177	1	Dietary Interview+Behavior	1
expo	DR2TP205	LBXSGB	0.0104086	0.00546102	0.098338	0.672401	1.90598	0.722931	5.06052	0	8	2	9	2	0.00412588	0.00778	0.530319	0.597032	1.6224e-05	0.159241	39212	0.00412588	0.597032	0.00778	0.530319	Globulin (g/dL)	biochemistry	immunity	PFA 20:5 (Eicosapentaenoic) (gm)	nutrients	dietary interview	8	1	1	> BY & Bonf.	liver	dietary interview	39177	1	Dietary Interview+Behavior	1
expo	DR2TP205	LBXSGL	-0.00241558	0.00630042	0.712801	0.913324	-0.383401	1.58546	11.0982	0.369268	8	2	-7	-2	-0.000163953	0.00571013	-0.0287127	0.977149	2.56195e-08	0.078229	39257	-0.000163953	0.977149	0.00571013	-0.0287127	Glucose, serum (mg/dL)	biochemistry	metabolic	PFA 20:5 (Eicosapentaenoic) (gm)	nutrients	dietary interview	8	1	1	> BY & Bonf.	metabolic	dietary interview	39177	1	Dietary Interview+Behavior	1
expo	DR2TP205	LBXSGTSI	0.00741278	0.0084563	0.409777	0.571688	0.876599	2.70159	18.9111	0.629848	8	2	9	2	0.00654892	0.00603887	1.08446	0.280692	4.08757e-05	0.0463592	39251	0.00654892	0.280692	0.00603887	1.08446	Gamma glutamyl transferase (U/L)	biochemistry	liver	PFA 20:5 (Eicosapentaenoic) (gm)	nutrients	dietary interview	8	1	1	> BY & Bonf.	liver	dietary interview	39177	1	Dietary Interview+Behavior	1
expo	DR2TP205	LBXSIR	0.00608145	0.00696078	0.411264	0.790078	0.873673	0.881531	6.17072	0	8	2	9	2	0.00547741	0.00785276	0.697513	0.487053	2.85945e-05	0.0515004	39216	0.00547741	0.487053	0.00785276	0.697513	Iron, refigerated (ug/dL)	blood	iron	PFA 20:5 (Eicosapentaenoic) (gm)	nutrients	dietary interview	8	1	1	> BY & Bonf.	iron	dietary interview	39177	1	Dietary Interview+Behavior	1
expo	DR2TP205	LBXSKSI	0.000502472	0.00782078	0.950569	0.962248	0.0642483	1.33135	9.31944	0.248882	8	2	-7	0	0.00163093	0.00719001	0.226833	0.821003	2.53514e-06	0.082782	39249	0.00163093	0.821003	0.00719001	0.226833	Potassium (mmol/L)	biochemistry	electrolyte	PFA 20:5 (Eicosapentaenoic) (gm)	nutrients	dietary interview	8	1	1	> BY & Bonf.	electrolyte	dietary interview	39177	1	Dietary Interview+Behavior	1
expo	DR2TP205	LBXSLDSI	-0.00315662	0.00457108	0.51208	0.861308	-0.690563	0.514551	3.60186	0	8	2	-9	-2	-0.00246161	0.00717079	-0.343282	0.732086	5.77661e-06	0.155091	39084	-0.00246161	0.732086	0.00717079	-0.343282	Lactate dehydrogenase LDH (U/L)	biochemistry	injury	PFA 20:5 (Eicosapentaenoic) (gm)	nutrients	dietary interview	8	1	1	> BY & Bonf.	inflammation	dietary interview	39177	1	Dietary Interview+Behavior	1
expo	DR2TP205	LBXSNASI	-0.00664381	0.00687154	0.365824	0.726798	-0.966858	1.09637	7.6746	0.0879004	8	2	-9	-2	-0.00511511	0.00704825	-0.725728	0.469651	2.49364e-05	0.045568	39256	-0.00511511	0.469651	0.00704825	-0.725728	Sodium (mmol/L)	biochemistry	electrolyte	PFA 20:5 (Eicosapentaenoic) (gm)	nutrients	dietary interview	8	1	1	> BY & Bonf.	electrolyte	dietary interview	39177	1	Dietary Interview+Behavior	1
expo	DR2TP205	LBXSOSSI	0.00183827	0.00607343	0.770935	0.965301	0.302674	0.849775	5.94842	0	8	2	7	2	0.000917727	0.00713155	0.128685	0.897858	8.027e-07	0.144587	39252	0.000917727	0.897858	0.00713155	0.128685	Osmolality (mmol/Kg)	biochemistry	electrolyte	PFA 20:5 (Eicosapentaenoic) (gm)	nutrients	dietary interview	8	1	1	> BY & Bonf.	electrolyte	dietary interview	39177	1	Dietary Interview+Behavior	1
expo	DR2TP205	LBXSPH	-0.00545038	0.00865009	0.54864	0.84109	-0.630096	1.46774	10.2741	0.318678	8	2	-9	-2	-0.00286366	0.00763019	-0.375306	0.708204	7.81639e-06	0.142861	39251	-0.00286366	0.708204	0.00763019	-0.375306	Phosphorus (mg/dL)	biochemistry	bone	PFA 20:5 (Eicosapentaenoic) (gm)	nutrients	dietary interview	8	1	1	> BY & Bonf.	bone	dietary interview	39177	1	Dietary Interview+Behavior	1
expo	DR2TP205	LBXSTB	0.0152139	0.00901099	0.135194	0.414925	1.68837	1.99765	13.9836	0.499413	8	2	9	2	0.0146759	0.00696695	2.10651	0.0375896	0.000205264	0.173105	39239	0.0146759	0.0375896	0.00696695	2.10651	Total bilirubin (mg/dL)	biochemistry	liver	PFA 20:5 (Eicosapentaenoic) (gm)	nutrients	dietary interview	8	1	1	> BY & Bonf.	liver	dietary interview	39177	1	Dietary Interview+Behavior	0.589843
expo	DR2TP205	LBXSTP	0.0149235	0.00392584	0.00670288	0.453856	3.80136	0.393324	2.75327	0	8	2	9	2	0.0110758	0.00709372	1.56135	0.121509	0.000116915	0.0932815	39213	0.0110758	0.121509	0.00709372	1.56135	Total protein (g/dL)	biochemistry	liver/kidney	PFA 20:5 (Eicosapentaenoic) (gm)	nutrients	dietary interview	8	1	1	> BY & Bonf.	kidney	dietary interview	39177	1	Dietary Interview+Behavior	1
expo	DR2TP205	LBXSTR	-0.00495302	0.00585231	0.425348	0.876376	-0.846337	0.839881	5.87917	0	8	2	-7	-2	-0.000713434	0.00701388	-0.101717	0.919179	4.85071e-07	0.0694765	39236	-0.000713434	0.919179	0.00701388	-0.101717	Triglycerides (mg/dL)	biochemistry	lipids	PFA 20:5 (Eicosapentaenoic) (gm)	nutrients	dietary interview	8	1	1	> BY & Bonf.	lipids	dietary interview	39177	1	Dietary Interview+Behavior	1
expo	DR2TP205	LBXSUA	0.000750305	0.00596287	0.903405	0.9014	0.12583	0.738363	5.16854	0	8	2	7	2	0.00400004	0.00731206	0.547048	0.585529	1.525e-05	0.228061	39246	0.00400004	0.585529	0.00731206	0.547048	Uric acid (mg/dL)	biochemistry	kidney	PFA 20:5 (Eicosapentaenoic) (gm)	nutrients	dietary interview	8	1	1	> BY & Bonf.	kidney	dietary interview	39177	1	Dietary Interview+Behavior	1
expo	DR2TP225	LBXSAL	0.0155161	0.00964184	0.151597	0.623341	1.60925	2.12614	14.883	0.529665	8	2	9	2	0.00262424	0.00728585	0.360183	0.719447	6.37184e-06	0.203062	39260	0.00262424	0.719447	0.00728585	0.360183	Albumin (g/dL)	biochemistry	liver/kidney	PFA 22:5 (Docosapentaenoic) (gm)	nutrients	dietary interview	8	1	1	> BY & Bonf.	kidney	dietary interview	39177	1	Dietary Interview+Behavior	1
expo	DR2TP225	LBXSAPSI	-0.0142991	0.00462777	0.0175706	0.363897	-3.08986	0.69629	4.87403	0	8	2	-9	-2	-0.0164268	0.00572353	-2.87005	0.00498124	0.000249665	0.312496	39251	-0.0164268	0.00498124	0.00572353	-2.87005	Alkaline phosphotase (U/L)	biochemistry	liver	PFA 22:5 (Docosapentaenoic) (gm)	nutrients	dietary interview	8	0.319814	1	> BY & Bonf.	liver	dietary interview	39177	1	Dietary Interview+Behavior	0.126575
expo	DR2TP225	LBXSASSI	0.000508161	0.00835105	0.95318	0.807384	0.0608499	2.30811	16.1567	0.566744	8	2	9	2	-0.00590136	0.0073524	-0.802644	0.424029	3.2211e-05	0.0263151	39158	-0.00590136	0.424029	0.0073524	-0.802644	Aspartate aminotransferase AST (U/L)	biochemistry	liver	PFA 22:5 (Docosapentaenoic) (gm)	nutrients	dietary interview	8	1	1	> BY & Bonf.	liver	dietary interview	39177	1	Dietary Interview+Behavior	1
expo	DR2TP225	LBXSATSI	0.0108549	0.00634183	0.130697	0.637783	1.71164	1.3747	9.62291	0.27257	8	2	9	2	0.00582924	0.00647332	0.900503	0.369953	3.14256e-05	0.066676	39178	0.00582924	0.369953	0.00647332	0.900503	Alanine aminotransferase ALT (U/L)	biochemistry	liver	PFA 22:5 (Docosapentaenoic) (gm)	nutrients	dietary interview	8	1	1	> BY & Bonf.	liver	dietary interview	39177	1	Dietary Interview+Behavior	1
expo	DR2TP225	LBXSBU	0.0234052	0.00489523	0.00200941	0.199164	4.78123	0.547507	3.83255	0	8	2	9	2	0.0237582	0.00665204	3.57157	0.000541149	0.000522245	0.244825	39255	0.0237582	0.000541149	0.00665204	3.57157	Blood urea nitrogen (mg/dL)	biochemistry	kidney	PFA 22:5 (Docosapentaenoic) (gm)	nutrients	dietary interview	8	0.0528939	1	> BY & Bonf.	kidney	dietary interview	39177	1	Dietary Interview+Behavior	0.010855
expo	DR2TP225	LBXSC3SI	-0.0119049	0.00784692	0.173017	0.606062	-1.51714	1.40946	9.86622	0.290509	8	2	-1	0	-0.00812536	0.00706969	-1.14932	0.253085	6.10596e-05	0.0768536	39185	-0.00812536	0.253085	0.00706969	-1.14932	Bicarbonate (mmol/L)	biochemistry	electrolyte	PFA 22:5 (Docosapentaenoic) (gm)	nutrients	dietary interview	8	1	1	> BY & Bonf.	electrolyte	dietary interview	39177	1	Dietary Interview+Behavior	1
expo	DR2TP225	LBXSCA	0.00410837	0.00884446	0.656381	0.772824	0.464514	1.45487	10.1841	0.312652	8	2	7	2	0.00388618	0.00770074	0.50465	0.614882	1.3977e-05	0.0927799	39218	0.00388618	0.614882	0.00770074	0.50465	Total calcium (mg/dL)	biochemistry	bone	PFA 22:5 (Docosapentaenoic) (gm)	nutrients	dietary interview	8	1	1	> BY & Bonf.	bone	dietary interview	39177	1	Dietary Interview+Behavior	1
expo	DR2TP225	LBXSCH	0.0104008	0.00690936	0.175959	0.530071	1.50532	1.28367	8.98568	0.220983	8	2	7	2	0.0116228	0.00662861	1.75344	0.0825019	0.000124989	0.141209	39250	0.0116228	0.0825019	0.00662861	1.75344	Cholesterol (mg/dL)	biochemistry	lipids	PFA 22:5 (Docosapentaenoic) (gm)	nutrients	dietary interview	8	1	1	> BY & Bonf.	lipids	dietary interview	39177	1	Dietary Interview+Behavior	1
expo	DR2TP225	LBXSCLSI	0.00155598	0.00739561	0.839355	0.890672	0.210392	0.987219	6.91053	0	8	2	1	0	0.00541899	0.00709413	0.763869	0.446692	2.71695e-05	0.152173	39257	0.00541899	0.446692	0.00709413	0.763869	Chloride (mmol/L)	biochemistry	electrolyte	PFA 22:5 (Docosapentaenoic) (gm)	nutrients	dietary interview	8	1	1	> BY & Bonf.	electrolyte	dietary interview	39177	1	Dietary Interview+Behavior	1
expo	DR2TP225	LBXSCR	-0.00204085	0.00625222	0.753649	0.855436	-0.32642	2.17753	15.2427	0.540765	8	2	5	0	-0.00211573	0.00549569	-0.384981	0.701045	4.14176e-06	0.163287	39258	-0.00211573	0.701045	0.00549569	-0.384981	Creatinine (mg/dL)	biochemistry	kidney	PFA 22:5 (Docosapentaenoic) (gm)	nutrients	dietary interview	8	1	1	> BY & Bonf.	kidney	dietary interview	39177	1	Dietary Interview+Behavior	1
expo	DR2TP225	LBXSGB	-0.00556101	0.00680309	0.440617	0.733211	-0.817424	1.12564	7.87949	0.111618	8	2	3	0	-0.00774262	0.00689728	-1.12256	0.264233	5.54734e-05	0.15925	39212	-0.00774262	0.264233	0.00689728	-1.12256	Globulin (g/dL)	biochemistry	immunity	PFA 22:5 (Docosapentaenoic) (gm)	nutrients	dietary interview	8	1	1	> BY & Bonf.	liver	dietary interview	39177	1	Dietary Interview+Behavior	1
expo	DR2TP225	LBXSGL	0.00245097	0.00678258	0.72849	0.840503	0.361362	1.34486	9.41401	0.256427	8	2	9	2	0.00378475	0.00704857	0.536953	0.592458	1.32537e-05	0.0782216	39257	0.00378475	0.592458	0.00704857	0.536953	Glucose, serum (mg/dL)	biochemistry	metabolic	PFA 22:5 (Docosapentaenoic) (gm)	nutrients	dietary interview	8	1	1	> BY & Bonf.	metabolic	dietary interview	39177	1	Dietary Interview+Behavior	1
expo	DR2TP225	LBXSGTSI	0.00191422	0.00544155	0.735356	0.917618	0.351779	0.878978	6.15285	0	8	2	9	2	-0.00867595	0.00765102	-1.13396	0.259444	6.96453e-05	0.0465604	39251	-0.00867595	0.259444	0.00765102	-1.13396	Gamma glutamyl transferase (U/L)	biochemistry	liver	PFA 22:5 (Docosapentaenoic) (gm)	nutrients	dietary interview	8	1	1	> BY & Bonf.	liver	dietary interview	39177	1	Dietary Interview+Behavior	1
expo	DR2TP225	LBXSIR	0.00304468	0.00521058	0.577338	0.857556	0.584328	0.532308	3.72616	0	8	2	3	2	0.00430704	0.007933	0.542927	0.588353	1.71644e-05	0.0514922	39216	0.00430704	0.588353	0.007933	0.542927	Iron, refigerated (ug/dL)	blood	iron	PFA 22:5 (Docosapentaenoic) (gm)	nutrients	dietary interview	8	1	1	> BY & Bonf.	iron	dietary interview	39177	1	Dietary Interview+Behavior	1
expo	DR2TP225	LBXSKSI	0.00545556	0.0113847	0.646404	0.83241	0.4792	2.91152	20.3806	0.656536	8	2	7	2	0.00475584	0.00743841	0.639362	0.524007	2.09271e-05	0.0827838	39249	0.00475584	0.524007	0.00743841	0.639362	Potassium (mmol/L)	biochemistry	electrolyte	PFA 22:5 (Docosapentaenoic) (gm)	nutrients	dietary interview	8	1	1	> BY & Bonf.	electrolyte	dietary interview	39177	1	Dietary Interview+Behavior	1
expo	DR2TP225	LBXSLDSI	0.000678637	0.00666227	0.921722	0.931565	0.101863	1.55293	10.8705	0.356054	8	2	3	2	-0.00429604	0.0062785	-0.684247	0.495356	1.707e-05	0.155368	39084	-0.00429604	0.495356	0.0062785	-0.684247	Lactate dehydrogenase LDH (U/L)	biochemistry	injury	PFA 22:5 (Docosapentaenoic) (gm)	nutrients	dietary interview	8	1	1	> BY & Bonf.	inflammation	dietary interview	39177	1	Dietary Interview+Behavior	1
expo	DR2TP225	LBXSNASI	9.74862e-05	0.00940904	0.992022	0.893508	0.0103609	1.97225	13.8058	0.492966	8	2	3	2	0.00290961	0.0072595	0.400801	0.689397	7.83286e-06	0.0455827	39256	0.00290961	0.689397	0.0072595	0.400801	Sodium (mmol/L)	biochemistry	electrolyte	PFA 22:5 (Docosapentaenoic) (gm)	nutrients	dietary interview	8	1	1	> BY & Bonf.	electrolyte	dietary interview	39177	1	Dietary Interview+Behavior	1
expo	DR2TP225	LBXSOSSI	0.00728661	0.00890934	0.440383	0.563767	0.817861	1.63959	11.4771	0.390091	8	2	9	2	0.0132342	0.00724231	1.82735	0.0705428	0.000162051	0.144596	39252	0.0132342	0.0705428	0.00724231	1.82735	Osmolality (mmol/Kg)	biochemistry	electrolyte	PFA 22:5 (Docosapentaenoic) (gm)	nutrients	dietary interview	8	1	1	> BY & Bonf.	electrolyte	dietary interview	39177	1	Dietary Interview+Behavior	1
expo	DR2TP225	LBXSPH	-0.00136336	0.00496936	0.791733	0.900044	-0.274353	0.540153	3.78107	0	8	2	-9	-2	-0.0061722	0.00713288	-0.865316	0.388876	3.52511e-05	0.142629	39251	-0.0061722	0.388876	0.00713288	-0.865316	Phosphorus (mg/dL)	biochemistry	bone	PFA 22:5 (Docosapentaenoic) (gm)	nutrients	dietary interview	8	1	1	> BY & Bonf.	bone	dietary interview	39177	1	Dietary Interview+Behavior	1
expo	DR2TP225	LBXSTB	-0.0093322	0.00569449	0.145262	0.632346	-1.63881	0.71807	5.02649	0	8	2	-1	0	-0.00887461	0.00670167	-1.32424	0.188355	7.2864e-05	0.175394	39239	-0.00887461	0.188355	0.00670167	-1.32424	Total bilirubin (mg/dL)	biochemistry	liver	PFA 22:5 (Docosapentaenoic) (gm)	nutrients	dietary interview	8	1	1	> BY & Bonf.	liver	dietary interview	39177	1	Dietary Interview+Behavior	1
expo	DR2TP225	LBXSTP	-0.00350683	0.00840532	0.689019	0.855327	-0.417215	1.74519	12.2163	0.426997	8	2	5	0	-0.00534695	0.00746182	-0.716575	0.475258	2.64557e-05	0.0933993	39213	-0.00534695	0.475258	0.00746182	-0.716575	Total protein (g/dL)	biochemistry	liver/kidney	PFA 22:5 (Docosapentaenoic) (gm)	nutrients	dietary interview	8	1	1	> BY & Bonf.	kidney	dietary interview	39177	1	Dietary Interview+Behavior	1
expo	DR2TP225	LBXSTR	0.0124236	0.00466426	0.0322989	0.537412	2.66358	0.653113	4.57179	0	8	2	9	2	0.00690106	0.00643441	1.07252	0.285991	4.40594e-05	0.0694473	39236	0.00690106	0.285991	0.00643441	1.07252	Triglycerides (mg/dL)	biochemistry	lipids	PFA 22:5 (Docosapentaenoic) (gm)	nutrients	dietary interview	8	1	1	> BY & Bonf.	lipids	dietary interview	39177	1	Dietary Interview+Behavior	1
expo	DR2TP225	LBXSUA	0.019294	0.00631134	0.0184002	0.293214	3.05703	1.07561	7.52927	0.0702946	8	2	9	2	0.0162049	0.00636844	2.54457	0.0124248	0.000242968	0.226764	39246	0.0162049	0.0124248	0.00636844	2.54457	Uric acid (mg/dL)	biochemistry	kidney	PFA 22:5 (Docosapentaenoic) (gm)	nutrients	dietary interview	8	0.652494	1	> BY & Bonf.	kidney	dietary interview	39177	1	Dietary Interview+Behavior	0.185811
expo	DR2TP226	LBXSAL	0.0195496	0.00534061	0.00806438	0.161973	3.66056	1.02138	7.14965	0.0209307	8	2	9	2	0.0230791	0.0059043	3.90887	0.000166243	0.000502521	0.203573	39260	0.0230791	0.000166243	0.0059043	3.90887	Albumin (g/dL)	biochemistry	liver/kidney	PFA 22:6 (Docosahexaenoic) (gm)	nutrients	dietary interview	8	0.0196616	1	BY<0.05	kidney	dietary interview	39177	1	Dietary Interview+Behavior	0.00535932
expo	DR2TP226	LBXSAPSI	-0.0175669	0.0017991	2.50319e-05	0.142112	-9.76428	0.173556	1.21489	0	8	2	-9	-2	-0.0188018	0.00514006	-3.6579	0.000402735	0.000333508	0.309753	39251	-0.0188018	0.000402735	0.00514006	-3.6579	Alkaline phosphotase (U/L)	biochemistry	liver	PFA 22:6 (Docosahexaenoic) (gm)	nutrients	dietary interview	8	0.0414012	1	BY<0.05	liver	dietary interview	39177	1	Dietary Interview+Behavior	0.0172414
expo	DR2TP226	LBXSASSI	0.00905126	0.0075344	0.26869	0.451102	1.20132	2.57964	18.0575	0.612349	8	2	9	2	0.0107982	0.00756535	1.42732	0.156511	0.000110017	0.0260433	39158	0.0107982	0.156511	0.00756535	1.42732	Aspartate aminotransferase AST (U/L)	biochemistry	liver	PFA 22:6 (Docosahexaenoic) (gm)	nutrients	dietary interview	8	1	1	> BY & Bonf.	liver	dietary interview	39177	1	Dietary Interview+Behavior	1
expo	DR2TP226	LBXSATSI	0.021689	0.00525026	0.00439831	0.188895	4.13103	1.19805	8.38632	0.165307	8	2	9	2	0.0139185	0.00804842	1.72935	0.0867428	0.000182763	0.0667905	39178	0.0139185	0.0867428	0.00804842	1.72935	Alanine aminotransferase ALT (U/L)	biochemistry	liver	PFA 22:6 (Docosahexaenoic) (gm)	nutrients	dietary interview	8	1	1	> BY & Bonf.	liver	dietary interview	39177	1	Dietary Interview+Behavior	1
expo	DR2TP226	LBXSBU	0.039083	0.00888821	0.00316772	0.0204536	4.39717	2.28853	16.0197	0.563039	8	2	9	2	0.0380878	0.00612872	6.21464	1.10695e-08	0.00136862	0.244241	39255	0.0380878	1.10695e-08	0.00612872	6.21464	Blood urea nitrogen (mg/dL)	biochemistry	kidney	PFA 22:6 (Docosahexaenoic) (gm)	nutrients	dietary interview	8	4.48923e-06	0.00137011	Bonf.<0.05	kidney	dietary interview	39177	1	Dietary Interview+Behavior	5.25892e-07
expo	DR2TP226	LBXSC3SI	0.00573377	0.00754565	0.472139	0.820617	0.759877	1.20114	8.40798	0.167458	8	2	9	2	0.000324118	0.00841506	0.0385164	0.96935	9.9107e-08	0.0767683	39185	0.000324118	0.96935	0.00841506	0.0385164	Bicarbonate (mmol/L)	biochemistry	electrolyte	PFA 22:6 (Docosahexaenoic) (gm)	nutrients	dietary interview	8	1	1	> BY & Bonf.	electrolyte	dietary interview	39177	1	Dietary Interview+Behavior	1
expo	DR2TP226	LBXSCA	0.01496	0.00583422	0.037323	0.462802	2.56419	0.656685	4.59679	0	8	2	3	0	0.015876	0.00785139	2.02206	0.0457631	0.000237765	0.0930003	39218	0.015876	0.0457631	0.00785139	2.02206	Total calcium (mg/dL)	biochemistry	bone	PFA 22:6 (Docosahexaenoic) (gm)	nutrients	dietary interview	8	1	1	> BY & Bonf.	bone	dietary interview	39177	1	Dietary Interview+Behavior	0.879636
expo	DR2TP226	LBXSCH	0.0101569	0.00523839	0.0936813	0.498304	1.93894	0.817937	5.72556	0	8	2	9	2	0.0116552	0.00669195	1.74168	0.08455	0.000128159	0.139211	39250	0.0116552	0.08455	0.00669195	1.74168	Cholesterol (mg/dL)	biochemistry	lipids	PFA 22:6 (Docosahexaenoic) (gm)	nutrients	dietary interview	8	1	1	> BY & Bonf.	lipids	dietary interview	39177	1	Dietary Interview+Behavior	1
expo	DR2TP226	LBXSCLSI	-0.0119631	0.00486472	0.0435193	0.506077	-2.45915	0.508806	3.56164	0	8	2	-9	-2	-0.0128261	0.00712993	-1.79892	0.0749607	0.000155204	0.152313	39257	-0.0128261	0.0749607	0.00712993	-1.79892	Chloride (mmol/L)	biochemistry	electrolyte	PFA 22:6 (Docosahexaenoic) (gm)	nutrients	dietary interview	8	1	1	> BY & Bonf.	electrolyte	dietary interview	39177	1	Dietary Interview+Behavior	1
expo	DR2TP226	LBXSCR	-0.00538661	0.00495759	0.313234	0.695853	-1.08654	1.3003	9.10207	0.230944	8	2	1	0	-0.00510971	0.00511732	-0.998512	0.320371	2.46325e-05	0.163603	39258	-0.00510971	0.320371	0.00511732	-0.998512	Creatinine (mg/dL)	biochemistry	kidney	PFA 22:6 (Docosahexaenoic) (gm)	nutrients	dietary interview	8	1	1	> BY & Bonf.	kidney	dietary interview	39177	1	Dietary Interview+Behavior	1
expo	DR2TP226	LBXSGB	-0.00151153	0.00651054	0.82305	0.80183	-0.232167	1.44889	10.1422	0.309814	8	2	3	0	-0.00709098	0.00579307	-1.22404	0.223728	4.74411e-05	0.159381	39212	-0.00709098	0.223728	0.00579307	-1.22404	Globulin (g/dL)	biochemistry	immunity	PFA 22:6 (Docosahexaenoic) (gm)	nutrients	dietary interview	8	1	1	> BY & Bonf.	liver	dietary interview	39177	1	Dietary Interview+Behavior	1
expo	DR2TP226	LBXSGL	0.00641597	0.00849348	0.474654	0.692351	0.7554	2.24112	15.6878	0.553795	8	2	9	2	0.00711336	0.00611637	1.163	0.247515	4.77382e-05	0.0779507	39257	0.00711336	0.247515	0.00611637	1.163	Glucose, serum (mg/dL)	biochemistry	metabolic	PFA 22:6 (Docosahexaenoic) (gm)	nutrients	dietary interview	8	1	1	> BY & Bonf.	metabolic	dietary interview	39177	1	Dietary Interview+Behavior	1
expo	DR2TP226	LBXSGTSI	0.00481062	0.00468118	0.338308	0.733387	1.02765	0.678885	4.7522	0	8	2	9	2	0.00538238	0.00653235	0.823958	0.411867	2.73318e-05	0.046176	39251	0.00538238	0.411867	0.00653235	0.823958	Gamma glutamyl transferase (U/L)	biochemistry	liver	PFA 22:6 (Docosahexaenoic) (gm)	nutrients	dietary interview	8	1	1	> BY & Bonf.	liver	dietary interview	39177	1	Dietary Interview+Behavior	1
expo	DR2TP226	LBXSIR	-0.00349253	0.00983376	0.732932	0.974779	-0.355158	2.50967	17.5677	0.601542	8	2	-7	-2	0.0030702	0.00791023	0.38813	0.698721	8.89216e-06	0.0515923	39216	0.0030702	0.698721	0.00791023	0.38813	Iron, refigerated (ug/dL)	blood	iron	PFA 22:6 (Docosahexaenoic) (gm)	nutrients	dietary interview	8	1	1	> BY & Bonf.	iron	dietary interview	39177	1	Dietary Interview+Behavior	1
expo	DR2TP226	LBXSKSI	0.000476892	0.00825732	0.955559	0.902685	0.0577539	1.41103	9.87724	0.2913	8	2	-5	0	-0.00469972	0.00810447	-0.579893	0.563253	2.08381e-05	0.0826688	39249	-0.00469972	0.563253	0.00810447	-0.579893	Potassium (mmol/L)	biochemistry	electrolyte	PFA 22:6 (Docosahexaenoic) (gm)	nutrients	dietary interview	8	1	1	> BY & Bonf.	electrolyte	dietary interview	39177	1	Dietary Interview+Behavior	1
expo	DR2TP226	LBXSLDSI	-0.00038979	0.00994539	0.969831	0.791226	-0.0391931	2.52525	17.6767	0.603999	8	2	5	0	-0.00970067	0.00727898	-1.3327	0.185572	8.87771e-05	0.155058	39084	-0.00970067	0.185572	0.00727898	-1.3327	Lactate dehydrogenase LDH (U/L)	biochemistry	injury	PFA 22:6 (Docosahexaenoic) (gm)	nutrients	dietary interview	8	1	1	> BY & Bonf.	inflammation	dietary interview	39177	1	Dietary Interview+Behavior	1
expo	DR2TP226	LBXSNASI	-0.00980059	0.00481704	0.0813623	0.598396	-2.03457	0.536213	3.75349	0	8	2	-9	-2	-0.00853853	0.00715993	-1.19254	0.235788	6.87824e-05	0.0454314	39256	-0.00853853	0.235788	0.00715993	-1.19254	Sodium (mmol/L)	biochemistry	electrolyte	PFA 22:6 (Docosahexaenoic) (gm)	nutrients	dietary interview	8	1	1	> BY & Bonf.	electrolyte	dietary interview	39177	1	Dietary Interview+Behavior	1
expo	DR2TP226	LBXSOSSI	0.00374335	0.00833702	0.667001	0.746467	0.449003	1.63751	11.4625	0.389315	8	2	9	2	0.00990158	0.00731262	1.35404	0.178687	9.24955e-05	0.144652	39252	0.00990158	0.178687	0.00731262	1.35404	Osmolality (mmol/Kg)	biochemistry	electrolyte	PFA 22:6 (Docosahexaenoic) (gm)	nutrients	dietary interview	8	1	1	> BY & Bonf.	electrolyte	dietary interview	39177	1	Dietary Interview+Behavior	1
expo	DR2TP226	LBXSPH	-0.00253715	0.00581626	0.675817	0.901699	-0.436216	0.639939	4.47958	0	8	2	-9	-2	-0.00391978	0.00783874	-0.500052	0.618105	1.44969e-05	0.142466	39251	-0.00391978	0.618105	0.00783874	-0.500052	Phosphorus (mg/dL)	biochemistry	bone	PFA 22:6 (Docosahexaenoic) (gm)	nutrients	dietary interview	8	1	1	> BY & Bonf.	bone	dietary interview	39177	1	Dietary Interview+Behavior	1
expo	DR2TP226	LBXSTB	0.0101937	0.00520505	0.0910321	0.507009	1.95841	0.755453	5.28817	0	8	2	9	2	0.0133451	0.00669349	1.99374	0.0488238	0.000168024	0.17342	39239	0.0133451	0.0488238	0.00669349	1.99374	Total bilirubin (mg/dL)	biochemistry	liver	PFA 22:6 (Docosahexaenoic) (gm)	nutrients	dietary interview	8	1	1	> BY & Bonf.	liver	dietary interview	39177	1	Dietary Interview+Behavior	0.739606
expo	DR2TP226	LBXSTP	0.0147551	0.00577696	0.0378746	0.409969	2.55413	1.02676	7.18732	0.026063	8	2	9	2	0.0109222	0.00625151	1.74713	0.0835952	0.000112555	0.0937153	39213	0.0109222	0.0835952	0.00625151	1.74713	Total protein (g/dL)	biochemistry	liver/kidney	PFA 22:6 (Docosahexaenoic) (gm)	nutrients	dietary interview	8	1	1	> BY & Bonf.	kidney	dietary interview	39177	1	Dietary Interview+Behavior	1
expo	DR2TP226	LBXSTR	0.00748126	0.00610636	0.260136	0.599015	1.22516	1.14505	8.01533	0.126674	8	2	9	2	0.0105017	0.00709767	1.47959	0.142035	0.000104047	0.0692392	39236	0.0105017	0.142035	0.00709767	1.47959	Triglycerides (mg/dL)	biochemistry	lipids	PFA 22:6 (Docosahexaenoic) (gm)	nutrients	dietary interview	8	1	1	> BY & Bonf.	lipids	dietary interview	39177	1	Dietary Interview+Behavior	1
expo	DR2TP226	LBXSUA	0.00807358	0.00887122	0.393035	0.661186	0.910087	2.47191	17.3034	0.595455	8	2	9	2	0.00629766	0.00610824	1.03101	0.304951	3.74177e-05	0.228183	39246	0.00629766	0.304951	0.00610824	1.03101	Uric acid (mg/dL)	biochemistry	kidney	PFA 22:6 (Docosahexaenoic) (gm)	nutrients	dietary interview	8	1	1	> BY & Bonf.	kidney	dietary interview	39177	1	Dietary Interview+Behavior	1
expo	DR2TPFAT	LBXSAL	0.0115195	0.0105191	0.309711	0.53511	1.09511	1.58312	11.0819	0.368337	8	2	-1	0	0.0167848	0.00933283	1.79847	0.0750323	0.000143748	0.202546	39260	0.0167848	0.0750323	0.00933283	1.79847	Albumin (g/dL)	biochemistry	liver/kidney	Total polyunsaturated fatty acids (gm)	nutrients	dietary interview	8	1	1	> BY & Bonf.	kidney	dietary interview	39177	1	Dietary Interview+Behavior	1
expo	DR2TPFAT	LBXSAPSI	-0.0111703	0.00484201	0.05443	0.592489	-2.30696	0.493627	3.45539	0	8	2	-9	-2	-0.00959771	0.00709792	-1.35219	0.179277	4.70007e-05	0.310101	39251	-0.00959771	0.179277	0.00709792	-1.35219	Alkaline phosphotase (U/L)	biochemistry	liver	Total polyunsaturated fatty acids (gm)	nutrients	dietary interview	8	1	1	> BY & Bonf.	liver	dietary interview	39177	1	Dietary Interview+Behavior	1
expo	DR2TPFAT	LBXSASSI	-0.019863	0.00675223	0.021661	0.340132	-2.94169	0.738769	5.17138	0	8	2	-9	-2	-0.0235208	0.00972387	-2.41887	0.0173228	0.000282546	0.0257247	39158	-0.0235208	0.0173228	0.00972387	-2.41887	Aspartate aminotransferase AST (U/L)	biochemistry	liver	Total polyunsaturated fatty acids (gm)	nutrients	dietary interview	8	0.843886	1	> BY & Bonf.	liver	dietary interview	39177	1	Dietary Interview+Behavior	0.524717
expo	DR2TPFAT	LBXSATSI	0.00229083	0.00673259	0.743643	0.923783	0.340261	0.754106	5.27874	0	8	2	-3	0	0.00330638	0.00793777	0.416538	0.677883	5.58304e-06	0.0669557	39178	0.00330638	0.677883	0.00793777	0.416538	Alanine aminotransferase ALT (U/L)	biochemistry	liver	Total polyunsaturated fatty acids (gm)	nutrients	dietary interview	8	1	1	> BY & Bonf.	liver	dietary interview	39177	1	Dietary Interview+Behavior	1
expo	DR2TPFAT	LBXSBU	0.0431505	0.0069893	0.000456783	0.0696047	6.17379	0.7797	5.4579	0	8	2	9	2	0.040127	0.00849223	4.72515	7.30331e-06	0.000821581	0.239921	39255	0.040127	7.30331e-06	0.00849223	4.72515	Blood urea nitrogen (mg/dL)	biochemistry	kidney	Total polyunsaturated fatty acids (gm)	nutrients	dietary interview	8	0.0013613	0.90396	BY<0.05	kidney	dietary interview	39177	1	Dietary Interview+Behavior	0.00020862
expo	DR2TPFAT	LBXSC3SI	-0.00694772	0.00935218	0.481725	0.789832	-0.742898	1.21441	8.50084	0.176552	8	2	1	0	-0.00488687	0.00960414	-0.508829	0.61196	1.21982e-05	0.0765932	39185	-0.00488687	0.61196	0.00960414	-0.508829	Bicarbonate (mmol/L)	biochemistry	electrolyte	Total polyunsaturated fatty acids (gm)	nutrients	dietary interview	8	1	1	> BY & Bonf.	electrolyte	dietary interview	39177	1	Dietary Interview+Behavior	1
expo	DR2TPFAT	LBXSCA	0.00789741	0.0112596	0.5057	0.753148	0.701393	1.23462	8.64232	0.190032	8	2	1	0	0.0100217	0.0106425	0.941667	0.348566	5.12389e-05	0.0922703	39218	0.0100217	0.348566	0.0106425	0.941667	Total calcium (mg/dL)	biochemistry	bone	Total polyunsaturated fatty acids (gm)	nutrients	dietary interview	8	1	1	> BY & Bonf.	bone	dietary interview	39177	1	Dietary Interview+Behavior	1
expo	DR2TPFAT	LBXSCH	-0.0280138	0.00921947	0.0188855	0.320461	-3.03855	0.931307	6.51915	0	8	2	-3	0	-0.0249473	0.00956383	-2.6085	0.010446	0.000317549	0.141821	39250	-0.0249473	0.010446	0.00956383	-2.6085	Cholesterol (mg/dL)	biochemistry	lipids	Total polyunsaturated fatty acids (gm)	nutrients	dietary interview	8	0.570184	1	> BY & Bonf.	lipids	dietary interview	39177	1	Dietary Interview+Behavior	0.263384
expo	DR2TPFAT	LBXSCLSI	0.0112206	0.0119386	0.37858	0.607043	0.939861	1.2645	8.8515	0.209174	8	2	7	2	0.0169488	0.0110521	1.53354	0.128209	0.000146571	0.151936	39257	0.0169488	0.128209	0.0110521	1.53354	Chloride (mmol/L)	biochemistry	electrolyte	Total polyunsaturated fatty acids (gm)	nutrients	dietary interview	8	1	1	> BY & Bonf.	electrolyte	dietary interview	39177	1	Dietary Interview+Behavior	1
expo	DR2TPFAT	LBXSCR	-0.00673	0.00735758	0.390767	0.796778	-0.914704	1.65242	11.567	0.394828	8	2	-7	-2	0.000560168	0.00646424	0.0866565	0.931113	1.60106e-07	0.163854	39258	0.000560168	0.931113	0.00646424	0.0866565	Creatinine (mg/dL)	biochemistry	kidney	Total polyunsaturated fatty acids (gm)	nutrients	dietary interview	8	1	1	> BY & Bonf.	kidney	dietary interview	39177	1	Dietary Interview+Behavior	1
expo	DR2TPFAT	LBXSGB	-0.0354294	0.00932815	0.00673125	0.185132	-3.79812	1.00245	7.01713	0.00244147	8	2	-9	-2	-0.0359032	0.00984725	-3.64602	0.000419564	0.000657428	0.159334	39212	-0.0359032	0.000419564	0.00984725	-3.64602	Globulin (g/dL)	biochemistry	immunity	Total polyunsaturated fatty acids (gm)	nutrients	dietary interview	8	0.0428008	1	BY<0.05	liver	dietary interview	39177	1	Dietary Interview+Behavior	0.0167803
expo	DR2TPFAT	LBXSGL	0.0310328	0.0112152	0.0278131	0.256057	2.76702	2.05451	14.3816	0.513266	8	2	9	2	0.0216734	0.00964439	2.24726	0.0267561	0.000239676	0.077851	39257	0.0216734	0.0267561	0.00964439	2.24726	Glucose, serum (mg/dL)	biochemistry	metabolic	Total polyunsaturated fatty acids (gm)	nutrients	dietary interview	8	1	1	> BY & Bonf.	metabolic	dietary interview	39177	1	Dietary Interview+Behavior	0.591561
expo	DR2TPFAT	LBXSGTSI	-0.0559151	0.0080762	0.000226514	0.0468324	-6.92344	0.717887	5.02521	0	8	2	-9	-2	-0.0562359	0.0113015	-4.97598	2.61048e-06	0.00161356	0.0461368	39251	-0.0562359	2.61048e-06	0.0113015	-4.97598	Gamma glutamyl transferase (U/L)	biochemistry	liver	Total polyunsaturated fatty acids (gm)	nutrients	dietary interview	8	0.000557787	0.323109	BY<0.05	liver	dietary interview	39177	1	Dietary Interview+Behavior	0.000235637
expo	DR2TPFAT	LBXSIR	-0.00156681	0.00672596	0.822465	0.889958	-0.23295	0.478462	3.34924	0	8	2	-3	-2	-0.00646264	0.0107929	-0.598788	0.550629	2.12967e-05	0.051444	39216	-0.00646264	0.550629	0.0107929	-0.598788	Iron, refigerated (ug/dL)	blood	iron	Total polyunsaturated fatty acids (gm)	nutrients	dietary interview	8	1	1	> BY & Bonf.	iron	dietary interview	39177	1	Dietary Interview+Behavior	1
expo	DR2TPFAT	LBXSKSI	0.00469444	0.00961601	0.640335	0.892902	0.48819	0.916825	6.41778	0	8	2	5	2	0.00639265	0.0103739	0.616226	0.539105	2.08513e-05	0.0827019	39249	0.00639265	0.539105	0.0103739	0.616226	Potassium (mmol/L)	biochemistry	electrolyte	Total polyunsaturated fatty acids (gm)	nutrients	dietary interview	8	1	1	> BY & Bonf.	electrolyte	dietary interview	39177	1	Dietary Interview+Behavior	1
expo	DR2TPFAT	LBXSLDSI	-0.00994005	0.00655117	0.17298	0.680528	-1.51729	0.57063	3.99441	0	8	2	-7	-2	-0.0108043	0.00998721	-1.08182	0.281861	5.96307e-05	0.155065	39084	-0.0108043	0.281861	0.00998721	-1.08182	Lactate dehydrogenase LDH (U/L)	biochemistry	injury	Total polyunsaturated fatty acids (gm)	nutrients	dietary interview	8	1	1	> BY & Bonf.	inflammation	dietary interview	39177	1	Dietary Interview+Behavior	1
expo	DR2TPFAT	LBXSNASI	-0.00308412	0.0109276	0.785928	0.952899	-0.282232	1.15262	8.06837	0.132414	8	2	-5	-2	0.00154034	0.0109048	0.141254	0.887945	1.21046e-06	0.0455616	39256	0.00154034	0.887945	0.0109048	0.141254	Sodium (mmol/L)	biochemistry	electrolyte	Total polyunsaturated fatty acids (gm)	nutrients	dietary interview	8	1	1	> BY & Bonf.	electrolyte	dietary interview	39177	1	Dietary Interview+Behavior	1
expo	DR2TPFAT	LBXSOSSI	0.0194243	0.0116089	0.138198	0.412991	1.67323	1.61785	11.3249	0.381894	8	2	9	2	0.024471	0.00973434	2.51388	0.0134893	0.000305512	0.143188	39252	0.024471	0.0134893	0.00973434	2.51388	Osmolality (mmol/Kg)	biochemistry	electrolyte	Total polyunsaturated fatty acids (gm)	nutrients	dietary interview	8	0.694063	1	> BY & Bonf.	electrolyte	dietary interview	39177	1	Dietary Interview+Behavior	0.375811
expo	DR2TPFAT	LBXSPH	-0.00499305	0.0100636	0.634987	0.848116	-0.496149	1.34211	9.3948	0.254907	8	2	-7	-2	-0.00496772	0.0098584	-0.503908	0.615402	1.25903e-05	0.141687	39251	-0.00496772	0.615402	0.0098584	-0.503908	Phosphorus (mg/dL)	biochemistry	bone	Total polyunsaturated fatty acids (gm)	nutrients	dietary interview	8	1	1	> BY & Bonf.	bone	dietary interview	39177	1	Dietary Interview+Behavior	1
expo	DR2TPFAT	LBXSTB	0.0146549	0.00579175	0.0392151	0.548192	2.53031	0.487465	3.41226	0	8	2	1	0	0.0115256	0.00834605	1.38096	0.17028	6.77706e-05	0.174212	39239	0.0115256	0.17028	0.00834605	1.38096	Total bilirubin (mg/dL)	biochemistry	liver	Total polyunsaturated fatty acids (gm)	nutrients	dietary interview	8	1	1	> BY & Bonf.	liver	dietary interview	39177	1	Dietary Interview+Behavior	1
expo	DR2TPFAT	LBXSTP	-0.0203875	0.0132821	0.168668	0.428913	-1.53496	2.17155	15.2009	0.5395	8	2	-9	-2	-0.0211102	0.00987581	-2.13757	0.0349183	0.000227279	0.0916858	39213	-0.0211102	0.0349183	0.00987581	-2.13757	Total protein (g/dL)	biochemistry	liver/kidney	Total polyunsaturated fatty acids (gm)	nutrients	dietary interview	8	1	1	> BY & Bonf.	kidney	dietary interview	39177	1	Dietary Interview+Behavior	0.645887
expo	DR2TPFAT	LBXSTR	-0.0107857	0.00890847	0.265288	0.70354	-1.21073	0.78224	5.47568	0	8	2	-9	-2	-0.00952409	0.0109792	-0.867471	0.3877	4.62792e-05	0.069357	39236	-0.00952409	0.3877	0.0109792	-0.867471	Triglycerides (mg/dL)	biochemistry	lipids	Total polyunsaturated fatty acids (gm)	nutrients	dietary interview	8	1	1	> BY & Bonf.	lipids	dietary interview	39177	1	Dietary Interview+Behavior	1
expo	DR2TPFAT	LBXSUA	-0.0039831	0.00533097	0.479305	0.912641	-0.747163	0.417569	2.92298	0	8	2	-7	-2	-0.00132683	0.00895192	-0.148217	0.882461	8.98198e-07	0.227719	39246	-0.00132683	0.882461	0.00895192	-0.148217	Uric acid (mg/dL)	biochemistry	kidney	Total polyunsaturated fatty acids (gm)	nutrients	dietary interview	8	1	1	> BY & Bonf.	kidney	dietary interview	39177	1	Dietary Interview+Behavior	1
expo	DR2TPHOS	LBXSAL	0.0277917	0.0111117	0.0409256	0.368293	2.50111	1.21301	8.49105	0.175603	8	2	9	2	0.0210472	0.0113608	1.85262	0.0668002	0.00019391	0.202084	39260	0.0210472	0.0668002	0.0113608	1.85262	Albumin (g/dL)	biochemistry	liver/kidney	Phosphorus (mg)	nutrients	dietary interview	8	1	1	> BY & Bonf.	kidney	dietary interview	39177	1	Dietary Interview+Behavior	0.972545
expo	DR2TPHOS	LBXSAPSI	0.00283127	0.00736488	0.712073	0.905448	0.384428	0.923499	6.4645	0	8	2	-3	0	0.00208237	0.00865392	0.240627	0.810322	1.89821e-06	0.312124	39251	0.00208237	0.810322	0.00865392	0.240627	Alkaline phosphotase (U/L)	biochemistry	liver	Phosphorus (mg)	nutrients	dietary interview	8	1	1	> BY & Bonf.	liver	dietary interview	39177	1	Dietary Interview+Behavior	1
expo	DR2TPHOS	LBXSASSI	0.00873229	0.00644326	0.217438	0.783385	1.35526	0.676476	4.73533	0	8	2	9	2	-0.00135903	0.00973334	-0.139626	0.889228	8.0853e-07	0.0262697	39158	-0.00135903	0.889228	0.00973334	-0.139626	Aspartate aminotransferase AST (U/L)	biochemistry	liver	Phosphorus (mg)	nutrients	dietary interview	8	1	1	> BY & Bonf.	liver	dietary interview	39177	1	Dietary Interview+Behavior	1
expo	DR2TPHOS	LBXSATSI	0.0103447	0.00517472	0.0857346	0.690081	1.99909	0.485113	3.39579	0	8	2	9	2	0.00715635	0.00882736	0.810702	0.419406	2.24228e-05	0.0670455	39178	0.00715635	0.419406	0.00882736	0.810702	Alanine aminotransferase ALT (U/L)	biochemistry	liver	Phosphorus (mg)	nutrients	dietary interview	8	1	1	> BY & Bonf.	liver	dietary interview	39177	1	Dietary Interview+Behavior	1
expo	DR2TPHOS	LBXSBU	0.115222	0.0150664	0.000121386	6.44586e-05	7.64762	2.33339	16.3337	0.571439	8	2	9	2	0.1048	0.0101995	10.275	1.80929e-17	0.00480783	0.235323	39255	0.1048	1.80929e-17	0.0101995	10.275	Blood urea nitrogen (mg/dL)	biochemistry	kidney	Phosphorus (mg)	nutrients	dietary interview	8	3.72836e-14	2.23942e-12	Bonf.<0.05	kidney	dietary interview	39177	1	Dietary Interview+Behavior	2.04146e-15
expo	DR2TPHOS	LBXSC3SI	0.0363473	0.0116787	0.0170269	0.292471	3.11227	1.26922	8.88452	0.212113	8	2	9	2	0.0305515	0.011532	2.64929	0.00933686	0.000408633	0.0754586	39185	0.0305515	0.00933686	0.011532	2.64929	Bicarbonate (mmol/L)	biochemistry	electrolyte	Phosphorus (mg)	nutrients	dietary interview	8	0.52327	1	> BY & Bonf.	electrolyte	dietary interview	39177	1	Dietary Interview+Behavior	0.212163
expo	DR2TPHOS	LBXSCA	0.0370047	0.00630095	0.000616137	0.245351	5.87289	0.316605	2.21624	0	8	2	9	2	0.0318363	0.0112939	2.8189	0.00577968	0.000443799	0.0936369	39218	0.0318363	0.00577968	0.0112939	2.8189	Total calcium (mg/dL)	biochemistry	bone	Phosphorus (mg)	nutrients	dietary interview	8	0.359072	1	> BY & Bonf.	bone	dietary interview	39177	1	Dietary Interview+Behavior	0.17507
expo	DR2TPHOS	LBXSCH	-0.0137261	0.00550148	0.0412947	0.629498	-2.49498	0.365196	2.55637	0	8	2	-1	0	-0.0109105	0.00970189	-1.12457	0.263383	5.21077e-05	0.141451	39250	-0.0109105	0.263383	0.00970189	-1.12457	Cholesterol (mg/dL)	biochemistry	lipids	Phosphorus (mg)	nutrients	dietary interview	8	1	1	> BY & Bonf.	lipids	dietary interview	39177	1	Dietary Interview+Behavior	1
expo	DR2TPHOS	LBXSCLSI	-0.0208071	0.0113202	0.108656	0.596112	-1.83804	1.50418	10.5293	0.335186	8	2	-9	-2	-0.0110352	0.0101438	-1.08787	0.27919	5.33047e-05	0.151896	39257	-0.0110352	0.27919	0.0101438	-1.08787	Chloride (mmol/L)	biochemistry	electrolyte	Phosphorus (mg)	nutrients	dietary interview	8	1	1	> BY & Bonf.	electrolyte	dietary interview	39177	1	Dietary Interview+Behavior	1
expo	DR2TPHOS	LBXSCR	-0.0177264	0.0051296	0.0106091	0.299389	-3.4557	0.565333	3.95733	0	8	2	-7	-2	-0.0231371	0.00845499	-2.73651	0.00731492	0.000234331	0.164039	39258	-0.0231371	0.00731492	0.00845499	-2.73651	Creatinine (mg/dL)	biochemistry	kidney	Phosphorus (mg)	nutrients	dietary interview	8	0.432182	1	> BY & Bonf.	kidney	dietary interview	39177	1	Dietary Interview+Behavior	0.20727
expo	DR2TPHOS	LBXSGB	-0.0317504	0.0130782	0.0455721	0.305367	-2.42773	1.71086	11.976	0.4155	8	2	-9	-2	-0.0257698	0.010207	-2.52471	0.0131048	0.000290859	0.155354	39212	-0.0257698	0.0131048	0.010207	-2.52471	Globulin (g/dL)	biochemistry	immunity	Phosphorus (mg)	nutrients	dietary interview	8	0.67914	1	> BY & Bonf.	liver	dietary interview	39177	1	Dietary Interview+Behavior	0.295728
expo	DR2TPHOS	LBXSGL	0.0131296	0.0136212	0.367202	0.480511	0.963907	2.70934	18.9654	0.630906	8	2	5	2	0.0131171	0.00969099	1.35354	0.178847	7.53176e-05	0.0779605	39257	0.0131171	0.178847	0.00969099	1.35354	Glucose, serum (mg/dL)	biochemistry	metabolic	Phosphorus (mg)	nutrients	dietary interview	8	1	1	> BY & Bonf.	metabolic	dietary interview	39177	1	Dietary Interview+Behavior	1
expo	DR2TPHOS	LBXSGTSI	-0.0328737	0.00608353	0.00100448	0.164723	-5.40371	0.553041	3.87129	0	8	2	-9	-2	-0.0356931	0.00984145	-3.62681	0.000448182	0.000557669	0.0463946	39251	-0.0356931	0.000448182	0.00984145	-3.62681	Gamma glutamyl transferase (U/L)	biochemistry	liver	Phosphorus (mg)	nutrients	dietary interview	8	0.0452025	1	BY<0.05	liver	dietary interview	39177	1	Dietary Interview+Behavior	0.0182232
expo	DR2TPHOS	LBXSIR	0.0180227	0.00748681	0.0469628	0.662322	2.40726	0.483299	3.3831	0	8	2	9	2	0.00925767	0.0128501	0.720436	0.472889	3.7525e-05	0.0509137	39216	0.00925767	0.472889	0.0128501	0.720436	Iron, refigerated (ug/dL)	blood	iron	Phosphorus (mg)	nutrients	dietary interview	8	1	1	> BY & Bonf.	iron	dietary interview	39177	1	Dietary Interview+Behavior	1
expo	DR2TPHOS	LBXSKSI	0.0440637	0.0106685	0.00440261	0.178283	4.13025	1.05145	7.36016	0.0489334	8	2	9	2	0.0383269	0.0113062	3.38989	0.000992206	0.00064302	0.0818183	39249	0.0383269	0.000992206	0.0113062	3.38989	Potassium (mmol/L)	biochemistry	electrolyte	Phosphorus (mg)	nutrients	dietary interview	8	0.087466	1	> BY & Bonf.	electrolyte	dietary interview	39177	1	Dietary Interview+Behavior	0.0574118
expo	DR2TPHOS	LBXSLDSI	0.0143931	0.00779667	0.107387	0.51156	1.84606	1.06896	7.48271	0.0645106	8	2	3	2	0.0132789	0.00919062	1.44483	0.15154	7.72272e-05	0.155406	39084	0.0132789	0.15154	0.00919062	1.44483	Lactate dehydrogenase LDH (U/L)	biochemistry	injury	Phosphorus (mg)	nutrients	dietary interview	8	1	1	> BY & Bonf.	inflammation	dietary interview	39177	1	Dietary Interview+Behavior	1
expo	DR2TPHOS	LBXSNASI	-0.0174962	0.00660426	0.0329788	0.522178	-2.64922	0.449921	3.14945	0	8	2	-9	-2	-0.0191037	0.00999445	-1.91143	0.0587287	0.000159756	0.0456965	39256	-0.0191037	0.0587287	0.00999445	-1.91143	Sodium (mmol/L)	biochemistry	electrolyte	Phosphorus (mg)	nutrients	dietary interview	8	1	1	> BY & Bonf.	electrolyte	dietary interview	39177	1	Dietary Interview+Behavior	1
expo	DR2TPHOS	LBXSOSSI	0.0326069	0.0121845	0.0317184	0.192235	2.67609	1.90483	13.3338	0.475019	8	2	9	2	0.0288656	0.00928791	3.10787	0.00243597	0.000364757	0.143159	39252	0.0288656	0.00243597	0.00928791	3.10787	Osmolality (mmol/Kg)	biochemistry	electrolyte	Phosphorus (mg)	nutrients	dietary interview	8	0.181363	1	> BY & Bonf.	electrolyte	dietary interview	39177	1	Dietary Interview+Behavior	0.104707
expo	DR2TPHOS	LBXSPH	0.0234124	0.00792655	0.0212955	0.405617	2.95367	0.655668	4.58967	0	8	2	9	2	0.023971	0.0101967	2.35087	0.0206339	0.000251537	0.14313	39251	0.023971	0.0206339	0.0101967	2.35087	Phosphorus (mg/dL)	biochemistry	bone	Phosphorus (mg)	nutrients	dietary interview	8	0.963427	1	> BY & Bonf.	bone	dietary interview	39177	1	Dietary Interview+Behavior	0.46976
expo	DR2TPHOS	LBXSTB	0.00706493	0.00580597	0.263096	0.835266	1.21684	0.320925	2.24647	0	8	2	9	2	0.00354565	0.0106028	0.334407	0.738752	5.5026e-06	0.175302	39239	0.00354565	0.738752	0.0106028	0.334407	Total bilirubin (mg/dL)	biochemistry	liver	Phosphorus (mg)	nutrients	dietary interview	8	1	1	> BY & Bonf.	liver	dietary interview	39177	1	Dietary Interview+Behavior	1
expo	DR2TPHOS	LBXSTP	-0.0145462	0.0116122	0.250552	0.703266	-1.25267	1.51277	10.5894	0.338961	8	2	-9	-2	-0.00792723	0.0105872	-0.748754	0.455712	2.75229e-05	0.0925387	39213	-0.00792723	0.455712	0.0105872	-0.748754	Total protein (g/dL)	biochemistry	liver/kidney	Phosphorus (mg)	nutrients	dietary interview	8	1	1	> BY & Bonf.	kidney	dietary interview	39177	1	Dietary Interview+Behavior	1
expo	DR2TPHOS	LBXSTR	-0.00759549	0.00814302	0.381991	0.752325	-0.93276	0.801878	5.61315	0	8	2	-1	0	-0.00948087	0.0108616	-0.872881	0.384758	3.93444e-05	0.0694388	39236	-0.00948087	0.384758	0.0108616	-0.872881	Triglycerides (mg/dL)	biochemistry	lipids	Phosphorus (mg)	nutrients	dietary interview	8	1	1	> BY & Bonf.	lipids	dietary interview	39177	1	Dietary Interview+Behavior	1
expo	DR2TPHOS	LBXSUA	-0.0410355	0.00535251	0.000119497	0.125887	-7.66659	0.312199	2.18539	0	8	2	-9	-2	-0.0421308	0.0105168	-4.00604	0.000116834	0.000776969	0.228815	39246	-0.0421308	0.000116834	0.0105168	-4.00604	Uric acid (mg/dL)	biochemistry	kidney	Phosphorus (mg)	nutrients	dietary interview	8	0.014622	1	BY<0.05	kidney	dietary interview	39177	1	Dietary Interview+Behavior	0.00297913
expo	DR2TPOTA	LBXSAL	0.0594866	0.0119161	0.00157924	0.0260208	4.99212	1.57279	11.0095	0.364186	8	2	7	2	0.0595878	0.00978019	6.0927	1.94218e-08	0.00184505	0.204638	39260	0.0595878	1.94218e-08	0.00978019	6.0927	Albumin (g/dL)	biochemistry	liver/kidney	Potassium (mg)	nutrients	dietary interview	8	7.43686e-06	0.00240391	Bonf.<0.05	kidney	dietary interview	39177	1	Dietary Interview+Behavior	1.20077e-06
expo	DR2TPOTA	LBXSAPSI	0.00454272	0.00763776	0.570713	0.897359	0.594772	1.47656	10.3359	0.322752	8	2	-7	0	-0.000651874	0.00739636	-0.0881345	0.929941	2.2081e-07	0.304801	39251	-0.000651874	0.929941	0.00739636	-0.0881345	Alkaline phosphotase (U/L)	biochemistry	liver	Potassium (mg)	nutrients	dietary interview	8	1	1	> BY & Bonf.	liver	dietary interview	39177	1	Dietary Interview+Behavior	1
expo	DR2TPOTA	LBXSASSI	-0.00108534	0.0102174	0.918384	0.855855	-0.106224	1.32556	9.27893	0.245603	8	2	-1	0	-0.0125892	0.0108925	-1.15577	0.25045	8.23665e-05	0.0263666	39158	-0.0125892	0.25045	0.0108925	-1.15577	Aspartate aminotransferase AST (U/L)	biochemistry	liver	Potassium (mg)	nutrients	dietary interview	8	1	1	> BY & Bonf.	liver	dietary interview	39177	1	Dietary Interview+Behavior	1
expo	DR2TPOTA	LBXSATSI	-0.0146	0.00465765	0.0165026	0.537666	-3.13463	0.288135	2.01694	0	8	2	-5	0	-0.0150907	0.00868311	-1.73794	0.0852098	0.000118345	0.0673382	39178	-0.0150907	0.0852098	0.00868311	-1.73794	Alanine aminotransferase ALT (U/L)	biochemistry	liver	Potassium (mg)	nutrients	dietary interview	8	1	1	> BY & Bonf.	liver	dietary interview	39177	1	Dietary Interview+Behavior	1
expo	DR2TPOTA	LBXSBU	0.0572811	0.0081611	0.000208056	0.0171058	7.01879	1.00309	7.02163	0.00308087	8	2	9	2	0.0525798	0.00927595	5.6684	1.32212e-07	0.0014365	0.227156	39255	0.0525798	1.32212e-07	0.00927595	5.6684	Blood urea nitrogen (mg/dL)	biochemistry	kidney	Potassium (mg)	nutrients	dietary interview	8	4.00832e-05	0.0163644	Bonf.<0.05	kidney	dietary interview	39177	1	Dietary Interview+Behavior	4.9315e-06
expo	DR2TPOTA	LBXSC3SI	0.0436257	0.00721063	0.000515861	0.117965	6.05019	0.542784	3.79949	0	8	2	9	2	0.0461048	0.0117441	3.92579	0.0001564	0.00110457	0.07242	39185	0.0461048	0.0001564	0.0117441	3.92579	Bicarbonate (mmol/L)	biochemistry	electrolyte	Potassium (mg)	nutrients	dietary interview	8	0.0186788	1	BY<0.05	electrolyte	dietary interview	39177	1	Dietary Interview+Behavior	0.00840331
expo	DR2TPOTA	LBXSCA	0.0406649	0.00498257	8.02153e-05	0.147403	8.16143	0.254118	1.77882	0	8	2	3	0	0.0392882	0.00986953	3.98076	0.00012813	0.000802379	0.0940413	39218	0.0392882	0.00012813	0.00986953	3.98076	Total calcium (mg/dL)	biochemistry	bone	Potassium (mg)	nutrients	dietary interview	8	0.0157827	1	BY<0.05	bone	dietary interview	39177	1	Dietary Interview+Behavior	0.00705228
expo	DR2TPOTA	LBXSCH	-0.00797047	0.00728828	0.310329	0.516091	-1.0936	1.28797	9.01577	0.223583	8	2	-1	0	-0.0160076	0.00823887	-1.94294	0.0547534	0.000133152	0.137103	39250	-0.0160076	0.0547534	0.00823887	-1.94294	Cholesterol (mg/dL)	biochemistry	lipids	Potassium (mg)	nutrients	dietary interview	8	1	1	> BY & Bonf.	lipids	dietary interview	39177	1	Dietary Interview+Behavior	1
expo	DR2TPOTA	LBXSCLSI	-0.0310127	0.00557094	0.000844794	0.272808	-5.56687	0.422889	2.96022	0	8	2	-9	-2	-0.0238272	0.0100267	-2.37636	0.019332	0.000295014	0.151428	39257	-0.0238272	0.019332	0.0100267	-2.37636	Chloride (mmol/L)	biochemistry	electrolyte	Potassium (mg)	nutrients	dietary interview	8	0.917463	1	> BY & Bonf.	electrolyte	dietary interview	39177	1	Dietary Interview+Behavior	0.449748
expo	DR2TPOTA	LBXSCR	-0.0408602	0.00787954	0.001273	0.0667935	-5.18561	0.923425	6.46398	0	8	2	-3	0	-0.0464192	0.00981275	-4.7305	7.14697e-06	0.00111966	0.164946	39258	-0.0464192	7.14697e-06	0.00981275	-4.7305	Creatinine (mg/dL)	biochemistry	kidney	Potassium (mg)	nutrients	dietary interview	8	0.00133674	0.884609	BY<0.05	kidney	dietary interview	39177	1	Dietary Interview+Behavior	0.000551943
expo	DR2TPOTA	LBXSGB	-0.0593441	0.0115118	0.00131663	0.0110203	-5.15506	1.91119	13.3783	0.476766	8	2	-9	-2	-0.0594073	0.00884282	-6.71814	1.03766e-09	0.00183404	0.153894	39212	-0.0594073	1.03766e-09	0.00884282	-6.71814	Globulin (g/dL)	biochemistry	immunity	Potassium (mg)	nutrients	dietary interview	8	5.27437e-07	0.000128436	Bonf.<0.05	liver	dietary interview	39177	1	Dietary Interview+Behavior	1.30091e-07
expo	DR2TPOTA	LBXSGL	0.00301249	0.012925	0.822373	0.980989	0.233074	3.83396	26.8377	0.739173	8	2	3	2	-0.00648597	0.00898649	-0.721746	0.472086	2.18582e-05	0.0767698	39257	-0.00648597	0.472086	0.00898649	-0.721746	Glucose, serum (mg/dL)	biochemistry	metabolic	Potassium (mg)	nutrients	dietary interview	8	1	1	> BY & Bonf.	metabolic	dietary interview	39177	1	Dietary Interview+Behavior	1
expo	DR2TPOTA	LBXSGTSI	-0.0543631	0.00703964	0.000114122	0.0230635	-7.72244	0.715211	5.00647	0	8	2	-9	-2	-0.0571173	0.00957512	-5.96517	3.47897e-08	0.00169515	0.0475849	39251	-0.0571173	3.47897e-08	0.00957512	-5.96517	Gamma glutamyl transferase (U/L)	biochemistry	liver	Potassium (mg)	nutrients	dietary interview	8	1.24277e-05	0.00430606	Bonf.<0.05	liver	dietary interview	39177	1	Dietary Interview+Behavior	4.61812e-06
expo	DR2TPOTA	LBXSIR	0.0290888	0.0112156	0.0357563	0.337265	2.59361	1.27029	8.89203	0.212778	8	2	9	2	0.0257827	0.0102922	2.50507	0.01381	0.000345431	0.050951	39216	0.0257827	0.01381	0.0102922	2.50507	Iron, refigerated (ug/dL)	blood	iron	Potassium (mg)	nutrients	dietary interview	8	0.706813	1	> BY & Bonf.	iron	dietary interview	39177	1	Dietary Interview+Behavior	0.356164
expo	DR2TPOTA	LBXSKSI	0.0456195	0.00543832	6.7253e-05	0.105875	8.38854	0.318693	2.23085	0	8	2	9	2	0.0451371	0.0102637	4.39773	2.67036e-05	0.00105864	0.0807162	39249	0.0451371	2.67036e-05	0.0102637	4.39773	Potassium (mmol/L)	biochemistry	electrolyte	Potassium (mg)	nutrients	dietary interview	8	0.00413099	1	BY<0.05	electrolyte	dietary interview	39177	1	Dietary Interview+Behavior	0.00280282
expo	DR2TPOTA	LBXSLDSI	0.0101379	0.0123548	0.438942	0.798997	0.820561	2.35867	16.5107	0.576033	8	2	3	2	0.00113013	0.00784239	0.144106	0.885699	6.64105e-07	0.155349	39084	0.00113013	0.885699	0.00784239	0.144106	Lactate dehydrogenase LDH (U/L)	biochemistry	injury	Potassium (mg)	nutrients	dietary interview	8	1	1	> BY & Bonf.	inflammation	dietary interview	39177	1	Dietary Interview+Behavior	1
expo	DR2TPOTA	LBXSNASI	-0.0215262	0.00379398	0.000755593	0.444374	-5.67377	0.153598	1.07519	0	8	2	-9	-2	-0.0200792	0.0114127	-1.75937	0.081484	0.000209512	0.0456085	39256	-0.0200792	0.081484	0.0114127	-1.75937	Sodium (mmol/L)	biochemistry	electrolyte	Potassium (mg)	nutrients	dietary interview	8	1	1	> BY & Bonf.	electrolyte	dietary interview	39177	1	Dietary Interview+Behavior	1
expo	DR2TPOTA	LBXSOSSI	0.0017984	0.00529113	0.743911	0.966175	0.339889	0.381129	2.6679	0	8	2	7	2	0.000551792	0.00952711	0.0579181	0.953926	1.58215e-07	0.141892	39252	0.000551792	0.953926	0.00952711	0.0579181	Osmolality (mmol/Kg)	biochemistry	electrolyte	Potassium (mg)	nutrients	dietary interview	8	1	1	> BY & Bonf.	electrolyte	dietary interview	39177	1	Dietary Interview+Behavior	1
expo	DR2TPOTA	LBXSPH	0.0468772	0.00500389	3.28419e-05	0.0916049	9.36816	0.289749	2.02824	0	8	2	1	0	0.0425874	0.0107236	3.97138	0.000132579	0.000942238	0.143145	39251	0.0425874	0.000132579	0.0107236	3.97138	Phosphorus (mg/dL)	biochemistry	bone	Potassium (mg)	nutrients	dietary interview	8	0.0162505	1	BY<0.05	bone	dietary interview	39177	1	Dietary Interview+Behavior	0.00715308
expo	DR2TPOTA	LBXSTB	0.0325732	0.00338965	2.77997e-05	0.267801	9.6096	0.129846	0.90892	0	8	2	9	2	0.0275817	0.0114326	2.41255	0.0176095	0.000395275	0.173826	39239	0.0275817	0.0176095	0.0114326	2.41255	Total bilirubin (mg/dL)	biochemistry	liver	Potassium (mg)	nutrients	dietary interview	8	0.85493	1	> BY & Bonf.	liver	dietary interview	39177	1	Dietary Interview+Behavior	0.316699
expo	DR2TPOTA	LBXSTP	-0.0107265	0.00836479	0.240554	0.69587	-1.28234	0.766861	5.36802	0	8	2	-9	-2	-0.00995882	0.0105864	-0.940714	0.349052	5.1539e-05	0.0891321	39213	-0.00995882	0.349052	0.0105864	-0.940714	Total protein (g/dL)	biochemistry	liver/kidney	Potassium (mg)	nutrients	dietary interview	8	1	1	> BY & Bonf.	kidney	dietary interview	39177	1	Dietary Interview+Behavior	1
expo	DR2TPOTA	LBXSTR	-0.0246623	0.0102362	0.04682	0.1009	-2.40933	2.39243	16.747	0.582015	8	2	-1	0	-0.0347009	0.00740698	-4.68489	8.59034e-06	0.000625625	0.0699917	39236	-0.0347009	8.59034e-06	0.00740698	-4.68489	Triglycerides (mg/dL)	biochemistry	lipids	Potassium (mg)	nutrients	dietary interview	8	0.0015648	1	BY<0.05	lipids	dietary interview	39177	1	Dietary Interview+Behavior	0.00079124
expo	DR2TPOTA	LBXSUA	-0.0599152	0.00839314	0.000187219	0.01171	-7.13859	1.14367	8.00566	0.125619	8	2	-9	-2	-0.0565592	0.00977306	-5.78725	7.77459e-08	0.00166211	0.229478	39246	-0.0565592	7.77459e-08	0.00977306	-5.78725	Uric acid (mg/dL)	biochemistry	kidney	Potassium (mg)	nutrients	dietary interview	8	2.51485e-05	0.00962292	Bonf.<0.05	kidney	dietary interview	39177	1	Dietary Interview+Behavior	3.81402e-06
expo	DR2TPROT	LBXSAL	0.0235664	0.00928855	0.0388255	0.324746	2.53715	1.13067	7.91469	0.115569	8	2	9	2	0.0236595	0.00935973	2.5278	0.0129969	0.000268342	0.201698	39260	0.0236595	0.0129969	0.00935973	2.5278	Albumin (g/dL)	biochemistry	liver/kidney	Protein (gm)	nutrients	dietary interview	8	0.675053	1	> BY & Bonf.	kidney	dietary interview	39177	1	Dietary Interview+Behavior	0.250679
expo	DR2TPROT	LBXSAPSI	-0.0140268	0.00449247	0.0167897	0.558328	-3.12229	0.305755	2.14029	0	8	2	-9	-2	-0.0126658	0.00861843	-1.46961	0.144714	7.6906e-05	0.310637	39251	-0.0126658	0.144714	0.00861843	-1.46961	Alkaline phosphotase (U/L)	biochemistry	liver	Protein (gm)	nutrients	dietary interview	8	1	1	> BY & Bonf.	liver	dietary interview	39177	1	Dietary Interview+Behavior	1
expo	DR2TPROT	LBXSASSI	-0.00242939	0.00536514	0.664387	0.830346	-0.45281	0.672394	4.70676	0	8	2	1	0	-0.00878205	0.0090647	-0.968819	0.334905	3.69584e-05	0.0262686	39158	-0.00878205	0.334905	0.0090647	-0.968819	Aspartate aminotransferase AST (U/L)	biochemistry	liver	Protein (gm)	nutrients	dietary interview	8	1	1	> BY & Bonf.	liver	dietary interview	39177	1	Dietary Interview+Behavior	1
expo	DR2TPROT	LBXSATSI	0.0212156	0.00643952	0.0132186	0.401395	3.2946	0.935921	6.55145	0	8	2	9	2	0.0122544	0.00796078	1.53935	0.126786	7.19663e-05	0.0662074	39178	0.0122544	0.126786	0.00796078	1.53935	Alanine aminotransferase ALT (U/L)	biochemistry	liver	Protein (gm)	nutrients	dietary interview	8	1	1	> BY & Bonf.	liver	dietary interview	39177	1	Dietary Interview+Behavior	1
expo	DR2TPROT	LBXSBU	0.147173	0.011634	4.45868e-06	5.1337e-08	12.6503	1.6892	11.8244	0.408005	8	2	9	2	0.139553	0.0103692	13.4584	1.97243e-24	0.00933661	0.237618	39255	0.139553	1.97243e-24	0.0103692	13.4584	Blood urea nitrogen (mg/dL)	biochemistry	kidney	Protein (gm)	nutrients	dietary interview	8	1.2412e-20	2.44135e-19	Bonf.<0.05	kidney	dietary interview	39177	1	Dietary Interview+Behavior	4.45108e-22
expo	DR2TPROT	LBXSC3SI	0.00157003	0.0152874	0.92108	0.793026	0.102701	2.51889	17.6322	0.602999	8	2	9	2	0.014029	0.0117178	1.19724	0.233961	9.43234e-05	0.0759804	39185	0.014029	0.233961	0.0117178	1.19724	Bicarbonate (mmol/L)	biochemistry	electrolyte	Protein (gm)	nutrients	dietary interview	8	1	1	> BY & Bonf.	electrolyte	dietary interview	39177	1	Dietary Interview+Behavior	1
expo	DR2TPROT	LBXSCA	0.0360668	0.00500374	0.000176231	0.187036	7.20798	0.298169	2.08718	0	8	2	9	2	0.0312321	0.00993442	3.14382	0.0021789	0.000467787	0.0934541	39218	0.0312321	0.0021789	0.00993442	3.14382	Total calcium (mg/dL)	biochemistry	bone	Protein (gm)	nutrients	dietary interview	8	0.165849	1	> BY & Bonf.	bone	dietary interview	39177	1	Dietary Interview+Behavior	0.0756463
expo	DR2TPROT	LBXSCH	0.00248691	0.00918575	0.794403	0.835529	0.270736	1.20156	8.41095	0.167751	8	2	7	2	0.00744643	0.00891964	0.834835	0.405743	2.6582e-05	0.140664	39250	0.00744643	0.405743	0.00891964	0.834835	Cholesterol (mg/dL)	biochemistry	lipids	Protein (gm)	nutrients	dietary interview	8	1	1	> BY & Bonf.	lipids	dietary interview	39177	1	Dietary Interview+Behavior	1
expo	DR2TPROT	LBXSCLSI	-0.00105338	0.0122074	0.933652	0.981194	-0.0862907	1.41317	9.89217	0.292369	8	2	-9	-2	-0.000790327	0.0102217	-0.0773181	0.93852	2.99434e-07	0.152136	39257	-0.000790327	0.93852	0.0102217	-0.0773181	Chloride (mmol/L)	biochemistry	electrolyte	Protein (gm)	nutrients	dietary interview	8	1	1	> BY & Bonf.	electrolyte	dietary interview	39177	1	Dietary Interview+Behavior	1
expo	DR2TPROT	LBXSCR	-0.00918648	0.00680455	0.219022	0.573409	-1.35005	0.884546	6.19182	0	8	2	1	0	-0.0159088	0.00985987	-1.61349	0.109699	0.000121324	0.163784	39258	-0.0159088	0.109699	0.00985987	-1.61349	Creatinine (mg/dL)	biochemistry	kidney	Protein (gm)	nutrients	dietary interview	8	1	1	> BY & Bonf.	kidney	dietary interview	39177	1	Dietary Interview+Behavior	1
expo	DR2TPROT	LBXSGB	-0.023552	0.00939466	0.0405769	0.357244	-2.50696	1.26224	8.83566	0.207756	8	2	-9	-2	-0.0206553	0.00904174	-2.28444	0.0243969	0.000204637	0.157928	39212	-0.0206553	0.0243969	0.00904174	-2.28444	Globulin (g/dL)	biochemistry	immunity	Protein (gm)	nutrients	dietary interview	8	1	1	> BY & Bonf.	liver	dietary interview	39177	1	Dietary Interview+Behavior	0.484244
expo	DR2TPROT	LBXSGL	0.020834	0.0113126	0.10808	0.359731	1.84167	1.83424	12.8397	0.454816	8	2	9	2	0.021336	0.00951816	2.24161	0.0271316	0.00021823	0.0778207	39257	0.021336	0.0271316	0.00951816	2.24161	Glucose, serum (mg/dL)	biochemistry	metabolic	Protein (gm)	nutrients	dietary interview	8	1	1	> BY & Bonf.	metabolic	dietary interview	39177	1	Dietary Interview+Behavior	0.591561
expo	DR2TPROT	LBXSGTSI	-0.0116201	0.0115055	0.346145	0.517613	-1.00996	1.98436	13.8905	0.49606	8	2	-3	0	-0.0231726	0.00915561	-2.53097	0.0128868	0.000257419	0.0467694	39251	-0.0231726	0.0128868	0.00915561	-2.53097	Gamma glutamyl transferase (U/L)	biochemistry	liver	Protein (gm)	nutrients	dietary interview	8	0.670399	1	> BY & Bonf.	liver	dietary interview	39177	1	Dietary Interview+Behavior	0.289363
expo	DR2TPROT	LBXSIR	0.0157132	0.00699167	0.0594237	0.669059	2.24742	0.458321	3.20825	0	8	2	9	2	0.00937349	0.0112578	0.832623	0.406984	4.2112e-05	0.0508155	39216	0.00937349	0.406984	0.0112578	0.832623	Iron, refigerated (ug/dL)	blood	iron	Protein (gm)	nutrients	dietary interview	8	1	1	> BY & Bonf.	iron	dietary interview	39177	1	Dietary Interview+Behavior	1
expo	DR2TPROT	LBXSKSI	0.0269828	0.0117548	0.0553595	0.402204	2.29547	1.35172	9.46202	0.2602	8	2	9	2	0.0247573	0.011149	2.22058	0.0285698	0.000293822	0.0825121	39249	0.0247573	0.0285698	0.011149	2.22058	Potassium (mmol/L)	biochemistry	electrolyte	Protein (gm)	nutrients	dietary interview	8	1	1	> BY & Bonf.	electrolyte	dietary interview	39177	1	Dietary Interview+Behavior	0.791066
expo	DR2TPROT	LBXSLDSI	-0.000640316	0.00540378	0.909005	0.933065	-0.118494	0.420315	2.94221	0	8	2	-9	-2	-0.00408998	0.0085787	-0.47676	0.634543	8.01819e-06	0.155128	39084	-0.00408998	0.634543	0.0085787	-0.47676	Lactate dehydrogenase LDH (U/L)	biochemistry	injury	Protein (gm)	nutrients	dietary interview	8	1	1	> BY & Bonf.	inflammation	dietary interview	39177	1	Dietary Interview+Behavior	1
expo	DR2TPROT	LBXSNASI	-0.00977285	0.00773033	0.246617	0.706854	-1.26422	0.987301	6.9111	0	8	2	-9	-2	-0.00870604	0.00872579	-0.997736	0.320745	3.63364e-05	0.0456467	39256	-0.00870604	0.320745	0.00872579	-0.997736	Sodium (mmol/L)	biochemistry	electrolyte	Protein (gm)	nutrients	dietary interview	8	1	1	> BY & Bonf.	electrolyte	dietary interview	39177	1	Dietary Interview+Behavior	1
expo	DR2TPROT	LBXSOSSI	0.064723	0.00893867	0.000171289	0.00358396	7.24079	1.56659	10.9662	0.361672	8	2	9	2	0.0540702	0.00823224	6.5681	2.11615e-09	0.00140165	0.143055	39252	0.0540702	2.11615e-09	0.00823224	6.5681	Osmolality (mmol/Kg)	biochemistry	electrolyte	Protein (gm)	nutrients	dietary interview	8	1.008e-06	0.000261924	Bonf.<0.05	electrolyte	dietary interview	39177	1	Dietary Interview+Behavior	5.61812e-07
expo	DR2TPROT	LBXSPH	0.0227388	0.00477809	0.00206195	0.422391	4.75896	0.263766	1.84636	0	8	2	1	0	0.0194474	0.00969908	2.00507	0.0475787	0.000181325	0.142911	39251	0.0194474	0.0475787	0.00969908	2.00507	Phosphorus (mg/dL)	biochemistry	bone	Protein (gm)	nutrients	dietary interview	8	1	1	> BY & Bonf.	bone	dietary interview	39177	1	Dietary Interview+Behavior	0.872602
expo	DR2TPROT	LBXSTB	0.0114876	0.0119035	0.366663	0.825262	0.96506	1.78021	12.4615	0.438269	8	2	9	2	-0.00122917	0.0097558	-0.125994	0.899982	7.24194e-07	0.174671	39239	-0.00122917	0.899982	0.0097558	-0.125994	Total bilirubin (mg/dL)	biochemistry	liver	Protein (gm)	nutrients	dietary interview	8	1	1	> BY & Bonf.	liver	dietary interview	39177	1	Dietary Interview+Behavior	1
expo	DR2TPROT	LBXSTP	0.00179751	0.0135582	0.898258	0.9462	0.132577	2.66555	18.6588	0.624842	8	2	-1	0	-0.000574782	0.00917416	-0.0626523	0.950165	1.5846e-07	0.0938192	39213	-0.000574782	0.950165	0.00917416	-0.0626523	Total protein (g/dL)	biochemistry	liver/kidney	Protein (gm)	nutrients	dietary interview	8	1	1	> BY & Bonf.	kidney	dietary interview	39177	1	Dietary Interview+Behavior	1
expo	DR2TPROT	LBXSTR	0.0144919	0.00944795	0.168932	0.650505	1.53387	0.945173	6.61621	0	8	2	9	2	0.0102428	0.00981472	1.04362	0.299106	5.02905e-05	0.0688392	39236	0.0102428	0.299106	0.00981472	1.04362	Triglycerides (mg/dL)	biochemistry	lipids	Protein (gm)	nutrients	dietary interview	8	1	1	> BY & Bonf.	lipids	dietary interview	39177	1	Dietary Interview+Behavior	1
expo	DR2TPROT	LBXSUA	0.0101225	0.00892673	0.29415	0.750384	1.13395	0.991973	6.94381	0	8	2	9	2	0.00472891	0.0093952	0.503332	0.615806	1.07206e-05	0.227275	39246	0.00472891	0.615806	0.0093952	0.503332	Uric acid (mg/dL)	biochemistry	kidney	Protein (gm)	nutrients	dietary interview	8	1	1	> BY & Bonf.	kidney	dietary interview	39177	1	Dietary Interview+Behavior	1
expo	DR2TRET	LBXSAL	-0.00626487	0.00680086	0.387598	0.755382	-0.921188	0.833286	5.833	0	8	2	-5	-2	-0.00703321	0.00796366	-0.883163	0.379205	3.86942e-05	0.202643	39260	-0.00703321	0.379205	0.00796366	-0.883163	Albumin (g/dL)	biochemistry	liver/kidney	Retinol (mcg)	nutrients	dietary interview	8	1	1	> BY & Bonf.	kidney	dietary interview	39177	1	Dietary Interview+Behavior	1
expo	DR2TRET	LBXSAPSI	0.0245887	0.00475589	0.00129487	0.0904367	5.17015	0.939199	6.57439	0	8	2	9	2	0.0219912	0.00539053	4.0796	8.91325e-05	0.000378272	0.312126	39251	0.0219912	8.91325e-05	0.00539053	4.0796	Alkaline phosphotase (U/L)	biochemistry	liver	Retinol (mcg)	nutrients	dietary interview	8	0.0116502	1	BY<0.05	liver	dietary interview	39177	1	Dietary Interview+Behavior	0.00461918
expo	DR2TRET	LBXSASSI	0.00672208	0.00430712	0.162564	0.825938	1.56069	0.517039	3.61928	0	8	2	1	0	0.00100345	0.0079096	0.126865	0.899294	7.8749e-07	0.0261835	39158	0.00100345	0.899294	0.0079096	0.126865	Aspartate aminotransferase AST (U/L)	biochemistry	liver	Retinol (mcg)	nutrients	dietary interview	8	1	1	> BY & Bonf.	liver	dietary interview	39177	1	Dietary Interview+Behavior	1
expo	DR2TRET	LBXSATSI	-0.00138058	0.00508256	0.793743	0.889359	-0.27163	0.569059	3.98342	0	8	2	-9	-2	-0.0023113	0.00726068	-0.318331	0.750878	4.17884e-06	0.0663071	39178	-0.0023113	0.750878	0.00726068	-0.318331	Alanine aminotransferase ALT (U/L)	biochemistry	liver	Retinol (mcg)	nutrients	dietary interview	8	1	1	> BY & Bonf.	liver	dietary interview	39177	1	Dietary Interview+Behavior	1
expo	DR2TRET	LBXSBU	0.0463949	0.00804922	0.000688513	0.00280476	5.76391	2.13542	14.948	0.531708	8	2	9	2	0.0491966	0.00601204	8.18301	7.7381e-13	0.00189318	0.237474	39255	0.0491966	7.7381e-13	0.00601204	8.18301	Blood urea nitrogen (mg/dL)	biochemistry	kidney	Retinol (mcg)	nutrients	dietary interview	8	7.42997e-10	9.57776e-08	Bonf.<0.05	kidney	dietary interview	39177	1	Dietary Interview+Behavior	5.29157e-11
expo	DR2TRET	LBXSC3SI	0.0218846	0.0107691	0.0816513	0.422562	2.03217	1.46776	10.2743	0.318688	8	2	9	2	0.0202701	0.00905684	2.2381	0.0273672	0.000321401	0.0762616	39185	0.0202701	0.0273672	0.00905684	2.2381	Bicarbonate (mmol/L)	biochemistry	electrolyte	Retinol (mcg)	nutrients	dietary interview	8	1	1	> BY & Bonf.	electrolyte	dietary interview	39177	1	Dietary Interview+Behavior	0.50323
expo	DR2TRET	LBXSCA	0.0185533	0.00931156	0.086571	0.432025	1.9925	1.66691	11.6684	0.400087	8	2	9	2	0.0137058	0.00759022	1.80571	0.073884	0.000146923	0.092975	39218	0.0137058	0.073884	0.00759022	1.80571	Total calcium (mg/dL)	biochemistry	bone	Retinol (mcg)	nutrients	dietary interview	8	1	1	> BY & Bonf.	bone	dietary interview	39177	1	Dietary Interview+Behavior	1
expo	DR2TRET	LBXSCH	-0.0139463	0.00717426	0.0929944	0.434978	-1.94394	0.976052	6.83237	0	8	2	-9	-2	-0.0196307	0.00775115	-2.53262	0.0128302	0.000301431	0.141557	39250	-0.0196307	0.0128302	0.00775115	-2.53262	Cholesterol (mg/dL)	biochemistry	lipids	Retinol (mcg)	nutrients	dietary interview	8	0.668073	1	> BY & Bonf.	lipids	dietary interview	39177	1	Dietary Interview+Behavior	0.313009
expo	DR2TRET	LBXSCLSI	-0.0143015	0.00536788	0.0322669	0.501173	-2.66427	0.803183	5.62228	0	8	2	-9	-2	-0.00890495	0.00712262	-1.25024	0.214047	6.2027e-05	0.152046	39257	-0.00890495	0.214047	0.00712262	-1.25024	Chloride (mmol/L)	biochemistry	electrolyte	Retinol (mcg)	nutrients	dietary interview	8	1	1	> BY & Bonf.	electrolyte	dietary interview	39177	1	Dietary Interview+Behavior	1
expo	DR2TRET	LBXSCR	-0.00340166	0.00500521	0.518577	0.808117	-0.679625	1.10862	7.76033	0.0979764	8	2	-7	-2	-0.00233811	0.00563712	-0.41477	0.679173	4.27628e-06	0.163848	39258	-0.00233811	0.679173	0.00563712	-0.41477	Creatinine (mg/dL)	biochemistry	kidney	Retinol (mcg)	nutrients	dietary interview	8	1	1	> BY & Bonf.	kidney	dietary interview	39177	1	Dietary Interview+Behavior	1
expo	DR2TRET	LBXSGB	-0.00786229	0.00901774	0.412183	0.67184	-0.871869	1.8513	12.9591	0.459839	8	2	-9	-2	-0.00896103	0.00714538	-1.2541	0.212644	6.28425e-05	0.157547	39212	-0.00896103	0.212644	0.00714538	-1.2541	Globulin (g/dL)	biochemistry	immunity	Retinol (mcg)	nutrients	dietary interview	8	1	1	> BY & Bonf.	liver	dietary interview	39177	1	Dietary Interview+Behavior	1
expo	DR2TRET	LBXSGL	0.00652461	0.0102278	0.543817	0.831807	0.637926	2.06271	14.439	0.515201	8	2	5	2	-0.0015392	0.00875572	-0.175794	0.860801	1.8532e-06	0.0782513	39257	-0.0015392	0.860801	0.00875572	-0.175794	Glucose, serum (mg/dL)	biochemistry	metabolic	Retinol (mcg)	nutrients	dietary interview	8	1	1	> BY & Bonf.	metabolic	dietary interview	39177	1	Dietary Interview+Behavior	1
expo	DR2TRET	LBXSGTSI	-0.00897349	0.00626346	0.195059	0.591664	-1.43267	0.823858	5.767	0	8	2	-9	-2	-0.0140169	0.00806871	-1.73719	0.0853431	0.000153681	0.0455099	39251	-0.0140169	0.0853431	0.00806871	-1.73719	Gamma glutamyl transferase (U/L)	biochemistry	liver	Retinol (mcg)	nutrients	dietary interview	8	1	1	> BY & Bonf.	liver	dietary interview	39177	1	Dietary Interview+Behavior	1
expo	DR2TRET	LBXSIR	-0.00393952	0.00843056	0.654489	0.741177	-0.46729	1.81387	12.6971	0.448691	8	2	-1	-2	-0.010325	0.00682802	-1.51216	0.133556	8.3343e-05	0.0516028	39216	-0.010325	0.133556	0.00682802	-1.51216	Iron, refigerated (ug/dL)	blood	iron	Retinol (mcg)	nutrients	dietary interview	8	1	1	> BY & Bonf.	iron	dietary interview	39177	1	Dietary Interview+Behavior	1
expo	DR2TRET	LBXSKSI	0.0134849	0.0117283	0.287998	0.584423	1.14978	2.42197	16.9538	0.587114	8	2	9	2	0.0132753	0.00845931	1.56932	0.119642	0.000137853	0.0816216	39249	0.0132753	0.119642	0.00845931	1.56932	Potassium (mmol/L)	biochemistry	electrolyte	Retinol (mcg)	nutrients	dietary interview	8	1	1	> BY & Bonf.	electrolyte	dietary interview	39177	1	Dietary Interview+Behavior	1
expo	DR2TRET	LBXSLDSI	0.0127477	0.0091811	0.207571	0.515211	1.38848	1.61393	11.2975	0.380395	8	2	9	2	0.0123661	0.00696775	1.77477	0.0788906	0.000119558	0.15483	39084	0.0123661	0.0788906	0.00696775	1.77477	Lactate dehydrogenase LDH (U/L)	biochemistry	injury	Retinol (mcg)	nutrients	dietary interview	8	1	1	> BY & Bonf.	inflammation	dietary interview	39177	1	Dietary Interview+Behavior	1
expo	DR2TRET	LBXSNASI	-0.00886316	0.00811427	0.310865	0.709545	-1.09229	0.907206	6.35044	0	8	2	-7	-2	-0.00721818	0.00920772	-0.783927	0.434882	4.07555e-05	0.0456576	39256	-0.00721818	0.434882	0.00920772	-0.783927	Sodium (mmol/L)	biochemistry	electrolyte	Retinol (mcg)	nutrients	dietary interview	8	1	1	> BY & Bonf.	electrolyte	dietary interview	39177	1	Dietary Interview+Behavior	1
expo	DR2TRET	LBXSOSSI	0.00965683	0.00793283	0.262922	0.61378	1.21733	1.13494	7.94455	0.118893	8	2	7	2	0.0133354	0.00826344	1.61378	0.109634	0.000139105	0.143568	39252	0.0133354	0.109634	0.00826344	1.61378	Osmolality (mmol/Kg)	biochemistry	electrolyte	Retinol (mcg)	nutrients	dietary interview	8	1	1	> BY & Bonf.	electrolyte	dietary interview	39177	1	Dietary Interview+Behavior	1
expo	DR2TRET	LBXSPH	0.0219148	0.010097	0.0665741	0.222962	2.17044	2.52425	17.6697	0.603842	8	2	9	2	0.024957	0.00699222	3.56925	0.000545423	0.00048723	0.141859	39251	0.024957	0.000545423	0.00699222	3.56925	Phosphorus (mg/dL)	biochemistry	bone	Retinol (mcg)	nutrients	dietary interview	8	0.0532433	1	> BY & Bonf.	bone	dietary interview	39177	1	Dietary Interview+Behavior	0.024692
expo	DR2TRET	LBXSTB	-0.00478769	0.00775433	0.5565	0.838076	-0.617421	1.5828	11.0796	0.36821	8	2	-3	-2	-0.00762114	0.00839899	-0.907388	0.36632	4.54271e-05	0.175547	39239	-0.00762114	0.36632	0.00839899	-0.907388	Total bilirubin (mg/dL)	biochemistry	liver	Retinol (mcg)	nutrients	dietary interview	8	1	1	> BY & Bonf.	liver	dietary interview	39177	1	Dietary Interview+Behavior	1
expo	DR2TRET	LBXSTP	-0.0173548	0.00777581	0.0608008	0.453429	-2.23189	1.14162	7.99135	0.124053	8	2	-9	-2	-0.0142174	0.0080807	-1.75943	0.0814742	0.000158188	0.0903182	39213	-0.0142174	0.0814742	0.0080807	-1.75943	Total protein (g/dL)	biochemistry	liver/kidney	Retinol (mcg)	nutrients	dietary interview	8	1	1	> BY & Bonf.	kidney	dietary interview	39177	1	Dietary Interview+Behavior	1
expo	DR2TRET	LBXSTR	-0.0109199	0.00565535	0.0947977	0.519629	-1.93089	0.786843	5.5079	0	8	2	-9	-2	-0.0143545	0.00720218	-1.99307	0.0488983	0.000161154	0.0690613	39236	-0.0143545	0.0488983	0.00720218	-1.99307	Triglycerides (mg/dL)	biochemistry	lipids	Retinol (mcg)	nutrients	dietary interview	8	1	1	> BY & Bonf.	lipids	dietary interview	39177	1	Dietary Interview+Behavior	0.889889
expo	DR2TRET	LBXSUA	-0.0409782	0.00290737	2.14584e-06	0.0173704	-14.0946	0.232856	1.62999	0	8	2	-9	-2	-0.0417471	0.00659083	-6.33412	6.35289e-09	0.00136319	0.226636	39246	-0.0417471	6.35289e-09	0.00659083	-6.33412	Uric acid (mg/dL)	biochemistry	kidney	Retinol (mcg)	nutrients	dietary interview	8	2.71755e-06	0.000786322	Bonf.<0.05	kidney	dietary interview	39177	1	Dietary Interview+Behavior	4.15543e-07
expo	DR2TS040	LBXSAL	-0.00320828	0.00692831	0.657368	0.797309	-0.463068	1.22271	8.55899	0.182147	8	2	-1	-2	-0.00519805	0.00672724	-0.772687	0.441477	2.13548e-05	0.203091	39260	-0.00519805	0.441477	0.00672724	-0.772687	Albumin (g/dL)	biochemistry	liver/kidney	SFA 4:0 (Butanoic) (gm)	nutrients	dietary interview	8	1	1	> BY & Bonf.	kidney	dietary interview	39177	1	Dietary Interview+Behavior	1
expo	DR2TS040	LBXSAPSI	0.0146812	0.00640755	0.0557064	0.293163	2.29123	1.59037	11.1326	0.371214	8	2	9	2	0.0161329	0.0054748	2.94675	0.00397195	0.000205701	0.312146	39251	0.0161329	0.00397195	0.0054748	2.94675	Alkaline phosphotase (U/L)	biochemistry	liver	SFA 4:0 (Butanoic) (gm)	nutrients	dietary interview	8	0.26771	1	> BY & Bonf.	liver	dietary interview	39177	1	Dietary Interview+Behavior	0.105702
expo	DR2TS040	LBXSASSI	-0.00377899	0.00394248	0.369723	0.717242	-0.958532	0.45494	3.18458	0	8	2	-9	-2	-0.0107614	0.00736739	-1.46069	0.147145	9.14582e-05	0.02584	39158	-0.0107614	0.147145	0.00736739	-1.46069	Aspartate aminotransferase AST (U/L)	biochemistry	liver	SFA 4:0 (Butanoic) (gm)	nutrients	dietary interview	8	1	1	> BY & Bonf.	liver	dietary interview	39177	1	Dietary Interview+Behavior	1
expo	DR2TS040	LBXSATSI	0.000179202	0.00302925	0.95448	0.943309	0.0591571	0.267841	1.87489	0	8	2	-7	0	0.000703329	0.00633516	0.11102	0.911817	3.90668e-07	0.0666891	39178	0.000703329	0.911817	0.00633516	0.11102	Alanine aminotransferase ALT (U/L)	biochemistry	liver	SFA 4:0 (Butanoic) (gm)	nutrients	dietary interview	8	1	1	> BY & Bonf.	liver	dietary interview	39177	1	Dietary Interview+Behavior	1
expo	DR2TS040	LBXSBU	0.0021923	0.00778001	0.786256	0.803778	0.281786	1.77258	12.4081	0.435852	8	2	7	2	0.00465914	0.00691714	0.673564	0.502097	1.71558e-05	0.244381	39255	0.00465914	0.502097	0.00691714	0.673564	Blood urea nitrogen (mg/dL)	biochemistry	kidney	SFA 4:0 (Butanoic) (gm)	nutrients	dietary interview	8	1	1	> BY & Bonf.	kidney	dietary interview	39177	1	Dietary Interview+Behavior	1
expo	DR2TS040	LBXSC3SI	-0.0111114	0.0110102	0.346487	0.620036	-1.00919	1.57565	11.0296	0.365342	8	2	-9	-2	-0.0110543	0.00882495	-1.25262	0.213179	9.65095e-05	0.0765123	39185	-0.0110543	0.213179	0.00882495	-1.25262	Bicarbonate (mmol/L)	biochemistry	electrolyte	SFA 4:0 (Butanoic) (gm)	nutrients	dietary interview	8	1	1	> BY & Bonf.	electrolyte	dietary interview	39177	1	Dietary Interview+Behavior	1
expo	DR2TS040	LBXSCA	-0.000524415	0.010292	0.960786	0.939153	-0.0509534	1.80768	12.6538	0.446805	8	2	3	0	0.00442752	0.00776808	0.569964	0.569943	1.54923e-05	0.0930159	39218	0.00442752	0.569943	0.00776808	0.569964	Total calcium (mg/dL)	biochemistry	bone	SFA 4:0 (Butanoic) (gm)	nutrients	dietary interview	8	1	1	> BY & Bonf.	bone	dietary interview	39177	1	Dietary Interview+Behavior	1
expo	DR2TS040	LBXSCH	0.0202811	0.00889234	0.0565745	0.281073	2.28074	1.9401	13.5807	0.484563	8	2	7	2	0.0186357	0.00680945	2.73674	0.00731018	0.000274465	0.14163	39250	0.0186357	0.00731018	0.00680945	2.73674	Cholesterol (mg/dL)	biochemistry	lipids	SFA 4:0 (Butanoic) (gm)	nutrients	dietary interview	8	0.432003	1	> BY & Bonf.	lipids	dietary interview	39177	1	Dietary Interview+Behavior	0.195225
expo	DR2TS040	LBXSCLSI	0.00487614	0.00730056	0.52559	0.876573	0.667914	0.78107	5.46749	0	8	2	9	2	0.00153924	0.00815231	0.18881	0.850613	1.87244e-06	0.152153	39257	0.00153924	0.850613	0.00815231	0.18881	Chloride (mmol/L)	biochemistry	electrolyte	SFA 4:0 (Butanoic) (gm)	nutrients	dietary interview	8	1	1	> BY & Bonf.	electrolyte	dietary interview	39177	1	Dietary Interview+Behavior	1
expo	DR2TS040	LBXSCR	-0.00848684	0.00379216	0.0602557	0.477617	-2.238	0.520724	3.64507	0	8	2	-9	-2	-0.0172936	0.00942038	-1.83577	0.0692766	0.000236367	0.162708	39258	-0.0172936	0.0692766	0.00942038	-1.83577	Creatinine (mg/dL)	biochemistry	kidney	SFA 4:0 (Butanoic) (gm)	nutrients	dietary interview	8	1	1	> BY & Bonf.	kidney	dietary interview	39177	1	Dietary Interview+Behavior	1
expo	DR2TS040	LBXSGB	0.00174692	0.00624259	0.78769	0.900221	0.279839	0.724438	5.07106	0	8	2	-5	0	0.00275605	0.00750036	0.367456	0.714033	6.0051e-06	0.158322	39212	0.00275605	0.714033	0.00750036	0.367456	Globulin (g/dL)	biochemistry	immunity	SFA 4:0 (Butanoic) (gm)	nutrients	dietary interview	8	1	1	> BY & Bonf.	liver	dietary interview	39177	1	Dietary Interview+Behavior	1
expo	DR2TS040	LBXSGL	0.00837851	0.0115018	0.489983	0.951015	0.728451	2.72173	19.0521	0.632586	8	2	-3	0	-0.00455316	0.00786036	-0.579256	0.563681	1.63847e-05	0.0777101	39257	-0.00455316	0.563681	0.00786036	-0.579256	Glucose, serum (mg/dL)	biochemistry	metabolic	SFA 4:0 (Butanoic) (gm)	nutrients	dietary interview	8	1	1	> BY & Bonf.	metabolic	dietary interview	39177	1	Dietary Interview+Behavior	1
expo	DR2TS040	LBXSGTSI	0.00187937	0.00916749	0.843403	0.983284	0.205004	1.92171	13.452	0.47963	8	2	-7	0	-0.00209375	0.00676381	-0.309552	0.757527	3.46452e-06	0.0458003	39251	-0.00209375	0.757527	0.00676381	-0.309552	Gamma glutamyl transferase (U/L)	biochemistry	liver	SFA 4:0 (Butanoic) (gm)	nutrients	dietary interview	8	1	1	> BY & Bonf.	liver	dietary interview	39177	1	Dietary Interview+Behavior	1
expo	DR2TS040	LBXSIR	-0.00634988	0.00858486	0.483568	0.831549	-0.739661	1.79544	12.5681	0.443032	8	2	-1	0	-0.00285976	0.00721829	-0.396182	0.69279	6.46316e-06	0.0515895	39216	-0.00285976	0.69279	0.00721829	-0.396182	Iron, refigerated (ug/dL)	blood	iron	SFA 4:0 (Butanoic) (gm)	nutrients	dietary interview	8	1	1	> BY & Bonf.	iron	dietary interview	39177	1	Dietary Interview+Behavior	1
expo	DR2TS040	LBXSKSI	0.00471385	0.00732267	0.540257	0.817322	0.643734	1.1704	8.19283	0.145595	8	2	7	2	0.00451482	0.00761736	0.592701	0.55468	1.61098e-05	0.0827214	39249	0.00451482	0.55468	0.00761736	0.592701	Potassium (mmol/L)	biochemistry	electrolyte	SFA 4:0 (Butanoic) (gm)	nutrients	dietary interview	8	1	1	> BY & Bonf.	electrolyte	dietary interview	39177	1	Dietary Interview+Behavior	1
expo	DR2TS040	LBXSLDSI	-0.00340136	0.00477009	0.498884	0.773009	-0.71306	0.496942	3.4786	0	8	2	-9	-2	-0.00931636	0.00882882	-1.05522	0.293793	6.85425e-05	0.155255	39084	-0.00931636	0.293793	0.00882882	-1.05522	Lactate dehydrogenase LDH (U/L)	biochemistry	injury	SFA 4:0 (Butanoic) (gm)	nutrients	dietary interview	8	1	1	> BY & Bonf.	inflammation	dietary interview	39177	1	Dietary Interview+Behavior	1
expo	DR2TS040	LBXSNASI	-0.0112518	0.00704215	0.154124	0.586771	-1.59778	0.821433	5.75003	0	8	2	-9	-2	-0.012013	0.00814122	-1.47558	0.143108	0.000114049	0.0454777	39256	-0.012013	0.143108	0.00814122	-1.47558	Sodium (mmol/L)	biochemistry	electrolyte	SFA 4:0 (Butanoic) (gm)	nutrients	dietary interview	8	1	1	> BY & Bonf.	electrolyte	dietary interview	39177	1	Dietary Interview+Behavior	1
expo	DR2TS040	LBXSOSSI	-0.0114799	0.00828539	0.208423	0.560751	-1.38555	1.56427	10.9499	0.360724	8	2	-9	-2	-0.0108301	0.00693762	-1.56106	0.121576	9.26931e-05	0.14441	39252	-0.0108301	0.121576	0.00693762	-1.56106	Osmolality (mmol/Kg)	biochemistry	electrolyte	SFA 4:0 (Butanoic) (gm)	nutrients	dietary interview	8	1	1	> BY & Bonf.	electrolyte	dietary interview	39177	1	Dietary Interview+Behavior	1
expo	DR2TS040	LBXSPH	0.00604472	0.0102219	0.57288	0.73683	0.591348	2.1285	14.8995	0.530186	8	2	9	2	0.00886755	0.00796733	1.11299	0.268304	6.21471e-05	0.141845	39251	0.00886755	0.268304	0.00796733	1.11299	Phosphorus (mg/dL)	biochemistry	bone	SFA 4:0 (Butanoic) (gm)	nutrients	dietary interview	8	1	1	> BY & Bonf.	bone	dietary interview	39177	1	Dietary Interview+Behavior	1
expo	DR2TS040	LBXSTB	-0.00729871	0.00814631	0.400038	0.623485	-0.895954	1.33631	9.35419	0.251672	8	2	-5	-2	-0.0130392	0.00765169	-1.70409	0.0913787	0.000134367	0.175533	39239	-0.0130392	0.0913787	0.00765169	-1.70409	Total bilirubin (mg/dL)	biochemistry	liver	SFA 4:0 (Butanoic) (gm)	nutrients	dietary interview	8	1	1	> BY & Bonf.	liver	dietary interview	39177	1	Dietary Interview+Behavior	1
expo	DR2TS040	LBXSTP	-0.0040303	0.00910538	0.671389	0.872133	-0.442629	2.51644	17.6151	0.602613	8	2	-9	-2	-0.00169263	0.00620498	-0.272785	0.785564	2.265e-06	0.0925836	39213	-0.00169263	0.785564	0.00620498	-0.272785	Total protein (g/dL)	biochemistry	liver/kidney	SFA 4:0 (Butanoic) (gm)	nutrients	dietary interview	8	1	1	> BY & Bonf.	kidney	dietary interview	39177	1	Dietary Interview+Behavior	1
expo	DR2TS040	LBXSTR	0.00482292	0.00700019	0.513023	0.840261	0.688971	0.952158	6.66511	0	8	2	-1	0	0.0027792	0.00751882	0.369632	0.712415	6.1042e-06	0.0692846	39236	0.0027792	0.712415	0.00751882	0.369632	Triglycerides (mg/dL)	biochemistry	lipids	SFA 4:0 (Butanoic) (gm)	nutrients	dietary interview	8	1	1	> BY & Bonf.	lipids	dietary interview	39177	1	Dietary Interview+Behavior	1
expo	DR2TS040	LBXSUA	-0.0209567	0.00461777	0.00267317	0.246569	-4.53828	0.649257	4.5448	0	8	2	-9	-2	-0.0185241	0.00626131	-2.9585	0.00383519	0.000271189	0.226228	39246	-0.0185241	0.00383519	0.00626131	-2.9585	Uric acid (mg/dL)	biochemistry	kidney	SFA 4:0 (Butanoic) (gm)	nutrients	dietary interview	8	0.259971	1	> BY & Bonf.	kidney	dietary interview	39177	1	Dietary Interview+Behavior	0.065815
expo	DR2TS060	LBXSAL	-0.00738775	0.00667385	0.304891	0.720823	-1.10697	1.15956	8.1169	0.137602	8	2	-3	-2	-0.00473164	0.00678855	-0.697003	0.487371	1.78619e-05	0.20305	39260	-0.00473164	0.487371	0.00678855	-0.697003	Albumin (g/dL)	biochemistry	liver/kidney	SFA 6:0 (Hexanoic) (gm)	nutrients	dietary interview	8	1	1	> BY & Bonf.	kidney	dietary interview	39177	1	Dietary Interview+Behavior	1
expo	DR2TS060	LBXSAPSI	0.0111109	0.00551235	0.0836672	0.413954	2.01564	0.988846	6.92192	0	8	2	9	2	0.0137783	0.00596129	2.3113	0.022808	0.00015146	0.311951	39251	0.0137783	0.022808	0.00596129	2.3113	Alkaline phosphotase (U/L)	biochemistry	liver	SFA 6:0 (Hexanoic) (gm)	nutrients	dietary interview	8	1	1	> BY & Bonf.	liver	dietary interview	39177	1	Dietary Interview+Behavior	0.436138
expo	DR2TS060	LBXSASSI	-0.00368823	0.00338756	0.312319	0.866618	-1.08876	0.335784	2.35049	0	8	2	-9	-2	-0.00279934	0.00611957	-0.457441	0.648318	6.24651e-06	0.0259894	39158	-0.00279934	0.648318	0.00611957	-0.457441	Aspartate aminotransferase AST (U/L)	biochemistry	liver	SFA 6:0 (Hexanoic) (gm)	nutrients	dietary interview	8	1	1	> BY & Bonf.	liver	dietary interview	39177	1	Dietary Interview+Behavior	1
expo	DR2TS060	LBXSATSI	6.35458e-05	0.0038673	0.987349	0.899638	0.0164316	0.535125	3.74588	0	8	2	-5	0	0.0016363	0.00650821	0.251421	0.801989	2.13439e-06	0.0667331	39178	0.0016363	0.801989	0.00650821	0.251421	Alanine aminotransferase ALT (U/L)	biochemistry	liver	SFA 6:0 (Hexanoic) (gm)	nutrients	dietary interview	8	1	1	> BY & Bonf.	liver	dietary interview	39177	1	Dietary Interview+Behavior	1
expo	DR2TS060	LBXSBU	0.00224678	0.00682876	0.751768	0.836861	0.329017	1.4715	10.3005	0.320423	8	2	7	2	0.00247878	0.00594981	0.416615	0.677827	4.9019e-06	0.244192	39255	0.00247878	0.677827	0.00594981	0.416615	Blood urea nitrogen (mg/dL)	biochemistry	kidney	SFA 6:0 (Hexanoic) (gm)	nutrients	dietary interview	8	1	1	> BY & Bonf.	kidney	dietary interview	39177	1	Dietary Interview+Behavior	1
expo	DR2TS060	LBXSC3SI	-0.0116606	0.00962524	0.265024	0.52888	-1.21146	1.29849	9.08944	0.229876	8	2	-9	-2	-0.0167362	0.0087303	-1.91702	0.0580064	0.000223291	0.0765677	39185	-0.0167362	0.0580064	0.0087303	-1.91702	Bicarbonate (mmol/L)	biochemistry	electrolyte	SFA 6:0 (Hexanoic) (gm)	nutrients	dietary interview	8	1	1	> BY & Bonf.	electrolyte	dietary interview	39177	1	Dietary Interview+Behavior	0.905883
expo	DR2TS060	LBXSCA	0.00356572	0.00989381	0.729178	0.875525	0.360399	1.85927	13.0149	0.462154	8	2	9	2	0.00454274	0.00808523	0.561856	0.575434	1.64639e-05	0.093221	39218	0.00454274	0.575434	0.00808523	0.561856	Total calcium (mg/dL)	biochemistry	bone	SFA 6:0 (Hexanoic) (gm)	nutrients	dietary interview	8	1	1	> BY & Bonf.	bone	dietary interview	39177	1	Dietary Interview+Behavior	1
expo	DR2TS060	LBXSCH	0.026779	0.00860802	0.0170588	0.17141	3.11094	1.90911	13.3638	0.476196	8	2	9	2	0.0219424	0.00667756	3.28599	0.00138992	0.000384108	0.141769	39250	0.0219424	0.00138992	0.00667756	3.28599	Cholesterol (mg/dL)	biochemistry	lipids	SFA 6:0 (Hexanoic) (gm)	nutrients	dietary interview	8	0.115404	1	> BY & Bonf.	lipids	dietary interview	39177	1	Dietary Interview+Behavior	0.0478864
expo	DR2TS060	LBXSCLSI	0.000388193	0.0056229	0.94689	0.972931	0.069038	0.552362	3.86653	0	8	2	1	2	-9.21057e-05	0.00764664	-0.0120453	0.990413	6.76792e-09	0.151995	39257	-9.21057e-05	0.990413	0.00764664	-0.0120453	Chloride (mmol/L)	biochemistry	electrolyte	SFA 6:0 (Hexanoic) (gm)	nutrients	dietary interview	8	1	1	> BY & Bonf.	electrolyte	dietary interview	39177	1	Dietary Interview+Behavior	1
expo	DR2TS060	LBXSCR	-0.00457636	0.00336346	0.215821	0.674879	-1.36061	0.472292	3.30604	0	8	2	-9	-2	-0.00775562	0.00590019	-1.31447	0.191607	4.79886e-05	0.163139	39258	-0.00775562	0.191607	0.00590019	-1.31447	Creatinine (mg/dL)	biochemistry	kidney	SFA 6:0 (Hexanoic) (gm)	nutrients	dietary interview	8	1	1	> BY & Bonf.	kidney	dietary interview	39177	1	Dietary Interview+Behavior	1
expo	DR2TS060	LBXSGB	0.00507113	0.00644116	0.45693	0.833568	0.787301	0.866417	6.06492	0	8	2	-3	0	0.00205821	0.00702211	0.293105	0.770032	3.38059e-06	0.158668	39212	0.00205821	0.770032	0.00702211	0.293105	Globulin (g/dL)	biochemistry	immunity	SFA 6:0 (Hexanoic) (gm)	nutrients	dietary interview	8	1	1	> BY & Bonf.	liver	dietary interview	39177	1	Dietary Interview+Behavior	1
expo	DR2TS060	LBXSGL	0.0110688	0.0100676	0.307944	0.713795	1.09944	2.15069	15.0549	0.535034	8	2	-1	0	0.00430811	0.00750788	0.573812	0.567346	1.48073e-05	0.0781754	39257	0.00430811	0.567346	0.00750788	0.573812	Glucose, serum (mg/dL)	biochemistry	metabolic	SFA 6:0 (Hexanoic) (gm)	nutrients	dietary interview	8	1	1	> BY & Bonf.	metabolic	dietary interview	39177	1	Dietary Interview+Behavior	1
expo	DR2TS060	LBXSGTSI	0.00288075	0.00826802	0.737768	0.941818	0.348421	1.35661	9.49627	0.262869	8	2	-5	0	-0.00105446	0.00728794	-0.144686	0.885242	8.87044e-07	0.0460237	39251	-0.00105446	0.885242	0.00728794	-0.144686	Gamma glutamyl transferase (U/L)	biochemistry	liver	SFA 6:0 (Hexanoic) (gm)	nutrients	dietary interview	8	1	1	> BY & Bonf.	liver	dietary interview	39177	1	Dietary Interview+Behavior	1
expo	DR2TS060	LBXSIR	-0.00595822	0.00632752	0.377731	0.867699	-0.941636	1.0171	7.11972	0.0168147	8	2	-3	-2	-0.00166703	0.00722601	-0.230699	0.818006	2.21709e-06	0.0515856	39216	-0.00166703	0.818006	0.00722601	-0.230699	Iron, refigerated (ug/dL)	blood	iron	SFA 6:0 (Hexanoic) (gm)	nutrients	dietary interview	8	1	1	> BY & Bonf.	iron	dietary interview	39177	1	Dietary Interview+Behavior	1
expo	DR2TS060	LBXSKSI	0.00661531	0.00629154	0.327984	0.759957	1.05146	0.824083	5.76858	0	8	2	7	2	0.00552435	0.00789679	0.699569	0.485774	2.43472e-05	0.0825458	39249	0.00552435	0.485774	0.00789679	0.699569	Potassium (mmol/L)	biochemistry	electrolyte	SFA 6:0 (Hexanoic) (gm)	nutrients	dietary interview	8	1	1	> BY & Bonf.	electrolyte	dietary interview	39177	1	Dietary Interview+Behavior	1
expo	DR2TS060	LBXSLDSI	-0.00140741	0.00453464	0.765317	0.938191	-0.310369	0.507337	3.55136	0	8	2	-7	-2	-0.00204044	0.00609677	-0.334675	0.738551	3.31917e-06	0.155316	39084	-0.00204044	0.738551	0.00609677	-0.334675	Lactate dehydrogenase LDH (U/L)	biochemistry	injury	SFA 6:0 (Hexanoic) (gm)	nutrients	dietary interview	8	1	1	> BY & Bonf.	inflammation	dietary interview	39177	1	Dietary Interview+Behavior	1
expo	DR2TS060	LBXSNASI	-0.00542943	0.00678838	0.450104	0.657144	-0.799813	0.873201	6.11241	0	8	2	-9	-2	-0.0126649	0.00870885	-1.45426	0.148916	0.00012796	0.0456441	39256	-0.0126649	0.148916	0.00870885	-1.45426	Sodium (mmol/L)	biochemistry	electrolyte	SFA 6:0 (Hexanoic) (gm)	nutrients	dietary interview	8	1	1	> BY & Bonf.	electrolyte	dietary interview	39177	1	Dietary Interview+Behavior	1
expo	DR2TS060	LBXSOSSI	-0.0050602	0.00850472	0.570577	0.696249	-0.594988	1.7432	12.2024	0.426343	8	2	-7	-2	-0.00944875	0.00730583	-1.29332	0.198795	7.12223e-05	0.144675	39252	-0.00944875	0.198795	0.00730583	-1.29332	Osmolality (mmol/Kg)	biochemistry	electrolyte	SFA 6:0 (Hexanoic) (gm)	nutrients	dietary interview	8	1	1	> BY & Bonf.	electrolyte	dietary interview	39177	1	Dietary Interview+Behavior	1
expo	DR2TS060	LBXSPH	0.00855436	0.00976286	0.409972	0.569338	0.876215	1.94626	13.6238	0.486194	8	2	9	2	0.0153563	0.00757664	2.02679	0.0452679	0.000188138	0.142037	39251	0.0153563	0.0452679	0.00757664	2.02679	Phosphorus (mg/dL)	biochemistry	bone	SFA 6:0 (Hexanoic) (gm)	nutrients	dietary interview	8	1	1	> BY & Bonf.	bone	dietary interview	39177	1	Dietary Interview+Behavior	0.857174
expo	DR2TS060	LBXSTB	-0.0170159	0.00891176	0.0978473	0.445402	-1.90938	1.5089	10.5623	0.337265	8	2	-9	-2	-0.0160006	0.00803512	-1.99133	0.0490922	0.000204244	0.174597	39239	-0.0160006	0.0490922	0.00803512	-1.99133	Total bilirubin (mg/dL)	biochemistry	liver	SFA 6:0 (Hexanoic) (gm)	nutrients	dietary interview	8	1	1	> BY & Bonf.	liver	dietary interview	39177	1	Dietary Interview+Behavior	0.740823
expo	DR2TS060	LBXSTP	-0.00347733	0.00816019	0.682808	0.890197	-0.426133	1.81231	12.6862	0.448217	8	2	-9	-2	-0.00191561	0.00642207	-0.298285	0.766087	2.92836e-06	0.0926845	39213	-0.00191561	0.766087	0.00642207	-0.298285	Total protein (g/dL)	biochemistry	liver/kidney	SFA 6:0 (Hexanoic) (gm)	nutrients	dietary interview	8	1	1	> BY & Bonf.	kidney	dietary interview	39177	1	Dietary Interview+Behavior	1
expo	DR2TS060	LBXSTR	0.00651043	0.00702327	0.384784	0.804251	0.92698	0.912371	6.3866	0	8	2	-1	0	0.00332887	0.00757599	0.439397	0.661294	8.8404e-06	0.069373	39236	0.00332887	0.661294	0.00757599	0.439397	Triglycerides (mg/dL)	biochemistry	lipids	SFA 6:0 (Hexanoic) (gm)	nutrients	dietary interview	8	1	1	> BY & Bonf.	lipids	dietary interview	39177	1	Dietary Interview+Behavior	1
expo	DR2TS060	LBXSUA	-0.0227196	0.00443245	0.00136004	0.196056	-5.12575	0.526086	3.6826	0	8	2	-9	-2	-0.0234185	0.0065813	-3.55834	0.00056598	0.000437523	0.226384	39246	-0.0234185	0.00056598	0.0065813	-3.55834	Uric acid (mg/dL)	biochemistry	kidney	SFA 6:0 (Hexanoic) (gm)	nutrients	dietary interview	8	0.0548945	1	> BY & Bonf.	kidney	dietary interview	39177	1	Dietary Interview+Behavior	0.0127086
expo	DR2TS080	LBXSAL	-0.00435938	0.00809309	0.606822	0.837661	-0.538655	1.24514	8.716	0.19688	8	2	-3	-2	-0.00357072	0.00766979	-0.465556	0.642516	9.93812e-06	0.203008	39260	-0.00357072	0.642516	0.00766979	-0.465556	Albumin (g/dL)	biochemistry	liver/kidney	SFA 8:0 (Octanoic) (gm)	nutrients	dietary interview	8	1	1	> BY & Bonf.	kidney	dietary interview	39177	1	Dietary Interview+Behavior	1
expo	DR2TS080	LBXSAPSI	0.0158928	0.00693512	0.0556729	0.330642	2.29164	1.48434	10.3904	0.326301	8	2	9	2	0.0157392	0.00620938	2.53474	0.0127574	0.00019309	0.312462	39251	0.0157392	0.0127574	0.00620938	2.53474	Alkaline phosphotase (U/L)	biochemistry	liver	SFA 8:0 (Octanoic) (gm)	nutrients	dietary interview	8	0.665275	1	> BY & Bonf.	liver	dietary interview	39177	1	Dietary Interview+Behavior	0.277604
expo	DR2TS080	LBXSASSI	-0.00716305	0.00592915	0.266232	0.608809	-1.20811	1.03153	7.2207	0.0305642	8	2	-9	-2	-0.00962957	0.00594206	-1.62058	0.108166	7.22526e-05	0.0257438	39158	-0.00962957	0.108166	0.00594206	-1.62058	Aspartate aminotransferase AST (U/L)	biochemistry	liver	SFA 8:0 (Octanoic) (gm)	nutrients	dietary interview	8	1	1	> BY & Bonf.	liver	dietary interview	39177	1	Dietary Interview+Behavior	1
expo	DR2TS080	LBXSATSI	-0.00693345	0.00518359	0.222858	0.70689	-1.33758	0.873763	6.11634	0	8	2	-9	-2	-0.0075673	0.00655936	-1.15366	0.251308	4.46187e-05	0.0663275	39178	-0.0075673	0.251308	0.00655936	-1.15366	Alanine aminotransferase ALT (U/L)	biochemistry	liver	SFA 8:0 (Octanoic) (gm)	nutrients	dietary interview	8	1	1	> BY & Bonf.	liver	dietary interview	39177	1	Dietary Interview+Behavior	1
expo	DR2TS080	LBXSBU	-0.00143204	0.00683764	0.840073	0.981195	-0.209435	1.46799	10.276	0.318798	8	2	1	0	-0.000127773	0.00603883	-0.0211585	0.98316	1.27249e-08	0.244183	39255	-0.000127773	0.98316	0.00603883	-0.0211585	Blood urea nitrogen (mg/dL)	biochemistry	kidney	SFA 8:0 (Octanoic) (gm)	nutrients	dietary interview	8	1	1	> BY & Bonf.	kidney	dietary interview	39177	1	Dietary Interview+Behavior	1
expo	DR2TS080	LBXSC3SI	-0.00539801	0.00929667	0.579688	0.819885	-0.58064	0.920903	6.44632	0	8	2	-9	-2	-0.00617632	0.00972243	-0.635264	0.526665	2.9724e-05	0.0766864	39185	-0.00617632	0.526665	0.00972243	-0.635264	Bicarbonate (mmol/L)	biochemistry	electrolyte	SFA 8:0 (Octanoic) (gm)	nutrients	dietary interview	8	1	1	> BY & Bonf.	electrolyte	dietary interview	39177	1	Dietary Interview+Behavior	1
expo	DR2TS080	LBXSCA	0.00634614	0.0115454	0.599637	0.759041	0.549668	1.79015	12.5311	0.441388	8	2	9	2	0.00890172	0.00887124	1.00344	0.318003	6.17604e-05	0.0933002	39218	0.00890172	0.318003	0.00887124	1.00344	Total calcium (mg/dL)	biochemistry	bone	SFA 8:0 (Octanoic) (gm)	nutrients	dietary interview	8	1	1	> BY & Bonf.	bone	dietary interview	39177	1	Dietary Interview+Behavior	1
expo	DR2TS080	LBXSCH	0.0242918	0.00773488	0.0163666	0.27639	3.14055	1.19814	8.38695	0.16537	8	2	9	2	0.0198115	0.00753393	2.62964	0.00985716	0.000305928	0.141581	39250	0.0198115	0.00985716	0.00753393	2.62964	Cholesterol (mg/dL)	biochemistry	lipids	SFA 8:0 (Octanoic) (gm)	nutrients	dietary interview	8	0.545772	1	> BY & Bonf.	lipids	dietary interview	39177	1	Dietary Interview+Behavior	0.254219
expo	DR2TS080	LBXSCLSI	0.00520116	0.00702789	0.483333	0.752847	0.740073	0.822502	5.75752	0	8	2	9	2	0.00775385	0.00790247	0.981194	0.328796	4.68609e-05	0.152131	39257	0.00775385	0.328796	0.00790247	0.981194	Chloride (mmol/L)	biochemistry	electrolyte	SFA 8:0 (Octanoic) (gm)	nutrients	dietary interview	8	1	1	> BY & Bonf.	electrolyte	dietary interview	39177	1	Dietary Interview+Behavior	1
expo	DR2TS080	LBXSCR	-0.00426987	0.00482538	0.40559	0.65279	-0.884878	1.15364	8.07545	0.133175	8	2	-9	-2	-0.00864374	0.00826784	-1.04547	0.298255	5.82368e-05	0.162853	39258	-0.00864374	0.298255	0.00826784	-1.04547	Creatinine (mg/dL)	biochemistry	kidney	SFA 8:0 (Octanoic) (gm)	nutrients	dietary interview	8	1	1	> BY & Bonf.	kidney	dietary interview	39177	1	Dietary Interview+Behavior	1
expo	DR2TS080	LBXSGB	-0.00252383	0.00689408	0.725115	0.93218	-0.366086	0.980187	6.86131	0	8	2	-9	-2	-0.00193384	0.00747272	-0.258786	0.796317	2.91595e-06	0.158326	39212	-0.00193384	0.796317	0.00747272	-0.258786	Globulin (g/dL)	biochemistry	immunity	SFA 8:0 (Octanoic) (gm)	nutrients	dietary interview	8	1	1	> BY & Bonf.	liver	dietary interview	39177	1	Dietary Interview+Behavior	1
expo	DR2TS080	LBXSGL	0.00343624	0.0116458	0.776506	0.950077	0.295062	2.62245	18.3572	0.618678	8	2	-5	0	-0.00521703	0.00829365	-0.629039	0.530716	2.12149e-05	0.078013	39257	-0.00521703	0.530716	0.00829365	-0.629039	Glucose, serum (mg/dL)	biochemistry	metabolic	SFA 8:0 (Octanoic) (gm)	nutrients	dietary interview	8	1	1	> BY & Bonf.	metabolic	dietary interview	39177	1	Dietary Interview+Behavior	1
expo	DR2TS080	LBXSGTSI	-0.00526105	0.011865	0.670851	0.638367	-0.443409	2.8765	20.1355	0.652356	8	2	-9	-2	-0.0143137	0.00741632	-1.93002	0.0563545	0.000159692	0.0455685	39251	-0.0143137	0.0563545	0.00741632	-1.93002	Gamma glutamyl transferase (U/L)	biochemistry	liver	SFA 8:0 (Octanoic) (gm)	nutrients	dietary interview	8	1	1	> BY & Bonf.	liver	dietary interview	39177	1	Dietary Interview+Behavior	0.942018
expo	DR2TS080	LBXSIR	-0.00723681	0.00618454	0.280235	0.749774	-1.17015	0.905783	6.34048	0	8	2	-3	-2	-0.00575672	0.00726589	-0.792294	0.43001	2.58329e-05	0.0515799	39216	-0.00575672	0.43001	0.00726589	-0.792294	Iron, refigerated (ug/dL)	blood	iron	SFA 8:0 (Octanoic) (gm)	nutrients	dietary interview	8	1	1	> BY & Bonf.	iron	dietary interview	39177	1	Dietary Interview+Behavior	1
expo	DR2TS080	LBXSKSI	0.00688063	0.00791102	0.413263	0.8142	0.869752	1.07306	7.51139	0.0680824	8	2	7	2	0.00321526	0.00831799	0.386543	0.699892	8.05786e-06	0.0826787	39249	0.00321526	0.699892	0.00831799	0.386543	Potassium (mmol/L)	biochemistry	electrolyte	SFA 8:0 (Octanoic) (gm)	nutrients	dietary interview	8	1	1	> BY & Bonf.	electrolyte	dietary interview	39177	1	Dietary Interview+Behavior	1
expo	DR2TS080	LBXSLDSI	-0.00607605	0.0046078	0.228791	0.742726	-1.31864	0.585839	4.10087	0	8	2	-9	-2	-0.00520346	0.00609002	-0.854424	0.394853	2.1095e-05	0.155366	39084	-0.00520346	0.394853	0.00609002	-0.854424	Lactate dehydrogenase LDH (U/L)	biochemistry	injury	SFA 8:0 (Octanoic) (gm)	nutrients	dietary interview	8	1	1	> BY & Bonf.	inflammation	dietary interview	39177	1	Dietary Interview+Behavior	1
expo	DR2TS080	LBXSNASI	0.00296839	0.00890124	0.748538	0.942314	0.333481	1.53094	10.7166	0.346808	8	2	9	2	0.000720532	0.00817458	0.088143	0.929934	4.04644e-07	0.0456217	39256	0.000720532	0.929934	0.00817458	0.088143	Sodium (mmol/L)	biochemistry	electrolyte	SFA 8:0 (Octanoic) (gm)	nutrients	dietary interview	8	1	1	> BY & Bonf.	electrolyte	dietary interview	39177	1	Dietary Interview+Behavior	1
expo	DR2TS080	LBXSOSSI	-0.00445004	0.0110087	0.69811	0.891144	-0.404228	3.09	21.63	0.676375	8	2	-7	-2	-0.00122237	0.00714028	-0.171194	0.864407	1.16459e-06	0.144658	39252	-0.00122237	0.864407	0.00714028	-0.171194	Osmolality (mmol/Kg)	biochemistry	electrolyte	SFA 8:0 (Octanoic) (gm)	nutrients	dietary interview	8	1	1	> BY & Bonf.	electrolyte	dietary interview	39177	1	Dietary Interview+Behavior	1
expo	DR2TS080	LBXSPH	0.0128156	0.00834756	0.168597	0.536063	1.53525	1.52947	10.7063	0.346179	8	2	9	2	0.0113974	0.00798767	1.42687	0.156641	0.000101252	0.142528	39251	0.0113974	0.156641	0.00798767	1.42687	Phosphorus (mg/dL)	biochemistry	bone	SFA 8:0 (Octanoic) (gm)	nutrients	dietary interview	8	1	1	> BY & Bonf.	bone	dietary interview	39177	1	Dietary Interview+Behavior	1
expo	DR2TS080	LBXSTB	-0.0153865	0.00671985	0.0558318	0.415157	-2.2897	0.875474	6.12831	0	8	2	-9	-2	-0.018714	0.00770104	-2.43006	0.016826	0.000272968	0.173525	39239	-0.018714	0.016826	0.00770104	-2.43006	Total bilirubin (mg/dL)	biochemistry	liver	SFA 8:0 (Octanoic) (gm)	nutrients	dietary interview	8	0.825548	1	> BY & Bonf.	liver	dietary interview	39177	1	Dietary Interview+Behavior	0.305396
expo	DR2TS080	LBXSTP	-0.0057956	0.0104787	0.597417	0.771799	-0.553086	2.63946	18.4762	0.621135	8	2	-9	-2	-0.0049638	0.00672721	-0.73787	0.462271	1.92118e-05	0.0921974	39213	-0.0049638	0.462271	0.00672721	-0.73787	Total protein (g/dL)	biochemistry	liver/kidney	SFA 8:0 (Octanoic) (gm)	nutrients	dietary interview	8	1	1	> BY & Bonf.	kidney	dietary interview	39177	1	Dietary Interview+Behavior	1
expo	DR2TS080	LBXSTR	-0.00680173	0.00787516	0.416366	0.706687	-0.863694	1.14627	8.02389	0.127605	8	2	-9	-2	-0.00827765	0.00751516	-1.10146	0.273264	5.3407e-05	0.0691689	39236	-0.00827765	0.273264	0.00751516	-1.10146	Triglycerides (mg/dL)	biochemistry	lipids	SFA 8:0 (Octanoic) (gm)	nutrients	dietary interview	8	1	1	> BY & Bonf.	lipids	dietary interview	39177	1	Dietary Interview+Behavior	1
expo	DR2TS080	LBXSUA	-0.0331512	0.00510447	0.000335854	0.100189	-6.49454	0.64781	4.53467	0	8	2	-9	-2	-0.0297254	0.00751049	-3.95785	0.000139262	0.000688712	0.225413	39246	-0.0297254	0.000139262	0.00751049	-3.95785	Uric acid (mg/dL)	biochemistry	kidney	SFA 8:0 (Octanoic) (gm)	nutrients	dietary interview	8	0.0169361	1	BY<0.05	kidney	dietary interview	39177	1	Dietary Interview+Behavior	0.00347254
expo	DR2TS100	LBXSAL	0.000643024	0.00727838	0.932075	0.973458	0.0883472	1.06713	7.46994	0.062911	8	2	3	0	-0.00121197	0.00733368	-0.165262	0.869062	1.10376e-06	0.203041	39260	-0.00121197	0.869062	0.00733368	-0.165262	Albumin (g/dL)	biochemistry	liver/kidney	SFA 10:0 (Decanoic) (gm)	nutrients	dietary interview	8	1	1	> BY & Bonf.	kidney	dietary interview	39177	1	Dietary Interview+Behavior	1
expo	DR2TS100	LBXSAPSI	0.0127489	0.00538019	0.049635	0.394016	2.36961	0.941548	6.59084	0	8	2	7	2	0.0153274	0.00638055	2.40221	0.0180871	0.000176535	0.312533	39251	0.0153274	0.0180871	0.00638055	2.40221	Alkaline phosphotase (U/L)	biochemistry	liver	SFA 10:0 (Decanoic) (gm)	nutrients	dietary interview	8	0.872525	1	> BY & Bonf.	liver	dietary interview	39177	1	Dietary Interview+Behavior	0.363459
expo	DR2TS100	LBXSASSI	-0.00916889	0.00656012	0.20491	0.580321	-1.39767	1.02635	7.18444	0.025672	8	2	-9	-2	-0.0118519	0.00671056	-1.76615	0.080333	0.000105502	0.025608	39158	-0.0118519	0.080333	0.00671056	-1.76615	Aspartate aminotransferase AST (U/L)	biochemistry	liver	SFA 10:0 (Decanoic) (gm)	nutrients	dietary interview	8	1	1	> BY & Bonf.	liver	dietary interview	39177	1	Dietary Interview+Behavior	1
expo	DR2TS100	LBXSATSI	-0.010225	0.00558354	0.109741	0.693134	-1.83127	0.76319	5.34233	0	8	2	-9	-2	-0.00673974	0.00713396	-0.94474	0.347002	3.4117e-05	0.0662587	39178	-0.00673974	0.347002	0.00713396	-0.94474	Alanine aminotransferase ALT (U/L)	biochemistry	liver	SFA 10:0 (Decanoic) (gm)	nutrients	dietary interview	8	1	1	> BY & Bonf.	liver	dietary interview	39177	1	Dietary Interview+Behavior	1
expo	DR2TS100	LBXSBU	0.00395074	0.00704671	0.59252	0.635276	0.56065	1.85569	12.9898	0.461116	8	2	7	2	0.00956305	0.00622264	1.53682	0.127405	6.87176e-05	0.243141	39255	0.00956305	0.127405	0.00622264	1.53682	Blood urea nitrogen (mg/dL)	biochemistry	kidney	SFA 10:0 (Decanoic) (gm)	nutrients	dietary interview	8	1	1	> BY & Bonf.	kidney	dietary interview	39177	1	Dietary Interview+Behavior	1
expo	DR2TS100	LBXSC3SI	-0.00790183	0.0106238	0.48122	0.75376	-0.743788	1.23217	8.62519	0.188424	8	2	-9	-2	-0.00818141	0.00970586	-0.842935	0.401218	5.02748e-05	0.0768043	39185	-0.00818141	0.401218	0.00970586	-0.842935	Bicarbonate (mmol/L)	biochemistry	electrolyte	SFA 10:0 (Decanoic) (gm)	nutrients	dietary interview	8	1	1	> BY & Bonf.	electrolyte	dietary interview	39177	1	Dietary Interview+Behavior	1
expo	DR2TS100	LBXSCA	0.00546798	0.00962539	0.587732	0.781334	0.568079	1.34292	9.40047	0.255357	8	2	9	2	0.00811224	0.00871669	0.930656	0.354208	4.94505e-05	0.0932446	39218	0.00811224	0.354208	0.00871669	0.930656	Total calcium (mg/dL)	biochemistry	bone	SFA 10:0 (Decanoic) (gm)	nutrients	dietary interview	8	1	1	> BY & Bonf.	bone	dietary interview	39177	1	Dietary Interview+Behavior	1
expo	DR2TS100	LBXSCH	0.0201189	0.00666388	0.0194109	0.329709	3.0191	0.86243	6.03701	0	8	2	9	2	0.0194851	0.00761281	2.55952	0.0119341	0.000285288	0.141687	39250	0.0194851	0.0119341	0.00761281	2.55952	Cholesterol (mg/dL)	biochemistry	lipids	SFA 10:0 (Decanoic) (gm)	nutrients	dietary interview	8	0.633078	1	> BY & Bonf.	lipids	dietary interview	39177	1	Dietary Interview+Behavior	0.295945
expo	DR2TS100	LBXSCLSI	0.00524743	0.00798007	0.531835	0.769982	0.657568	0.970173	6.79121	0	8	2	9	2	0.00702563	0.00828546	0.847948	0.398433	3.70886e-05	0.151825	39257	0.00702563	0.398433	0.00828546	0.847948	Chloride (mmol/L)	biochemistry	electrolyte	SFA 10:0 (Decanoic) (gm)	nutrients	dietary interview	8	1	1	> BY & Bonf.	electrolyte	dietary interview	39177	1	Dietary Interview+Behavior	1
expo	DR2TS100	LBXSCR	-0.00695518	0.00286775	0.045734	0.575268	-2.42531	0.430818	3.01573	0	8	2	-9	-2	-0.00788282	0.00693165	-1.13722	0.258085	4.6693e-05	0.163058	39258	-0.00788282	0.258085	0.00693165	-1.13722	Creatinine (mg/dL)	biochemistry	kidney	SFA 10:0 (Decanoic) (gm)	nutrients	dietary interview	8	1	1	> BY & Bonf.	kidney	dietary interview	39177	1	Dietary Interview+Behavior	1
expo	DR2TS100	LBXSGB	-0.00337686	0.00894576	0.717	0.887401	-0.377482	1.52956	10.7069	0.346215	8	2	-9	-2	-0.00284293	0.00740845	-0.383742	0.70196	6.07511e-06	0.157614	39212	-0.00284293	0.70196	0.00740845	-0.383742	Globulin (g/dL)	biochemistry	immunity	SFA 10:0 (Decanoic) (gm)	nutrients	dietary interview	8	1	1	> BY & Bonf.	liver	dietary interview	39177	1	Dietary Interview+Behavior	1
expo	DR2TS100	LBXSGL	0.00180082	0.00847216	0.837729	0.999237	0.212557	1.15653	8.09572	0.135345	8	2	-7	0	-0.00112209	0.00886898	-0.126518	0.899568	9.46104e-07	0.078128	39257	-0.00112209	0.899568	0.00886898	-0.126518	Glucose, serum (mg/dL)	biochemistry	metabolic	SFA 10:0 (Decanoic) (gm)	nutrients	dietary interview	8	1	1	> BY & Bonf.	metabolic	dietary interview	39177	1	Dietary Interview+Behavior	1
expo	DR2TS100	LBXSGTSI	-0.00592398	0.0113493	0.617797	0.717994	-0.521969	2.49457	17.462	0.599129	8	2	-9	-2	-0.0104116	0.00769978	-1.3522	0.179274	8.1453e-05	0.0456089	39251	-0.0104116	0.179274	0.00769978	-1.3522	Gamma glutamyl transferase (U/L)	biochemistry	liver	SFA 10:0 (Decanoic) (gm)	nutrients	dietary interview	8	1	1	> BY & Bonf.	liver	dietary interview	39177	1	Dietary Interview+Behavior	1
expo	DR2TS100	LBXSIR	0.00120152	0.00830648	0.889065	0.971924	0.144648	1.57269	11.0089	0.364149	8	2	7	2	-0.000954558	0.00701201	-0.136132	0.891983	6.84748e-07	0.0515794	39216	-0.000954558	0.891983	0.00701201	-0.136132	Iron, refigerated (ug/dL)	blood	iron	SFA 10:0 (Decanoic) (gm)	nutrients	dietary interview	8	1	1	> BY & Bonf.	iron	dietary interview	39177	1	Dietary Interview+Behavior	1
expo	DR2TS100	LBXSKSI	0.00956088	0.00934784	0.340448	0.740197	1.02279	1.4155	9.90847	0.293534	8	2	7	2	0.00559325	0.00856661	0.652913	0.515267	2.35074e-05	0.082402	39249	0.00559325	0.515267	0.00856661	0.652913	Potassium (mmol/L)	biochemistry	electrolyte	SFA 10:0 (Decanoic) (gm)	nutrients	dietary interview	8	1	1	> BY & Bonf.	electrolyte	dietary interview	39177	1	Dietary Interview+Behavior	1
expo	DR2TS100	LBXSLDSI	-0.00608362	0.00549762	0.305044	0.689194	-1.10659	0.76723	5.37061	0	8	2	-9	-2	-0.00784768	0.00640044	-1.22612	0.222951	4.62501e-05	0.15534	39084	-0.00784768	0.222951	0.00640044	-1.22612	Lactate dehydrogenase LDH (U/L)	biochemistry	injury	SFA 10:0 (Decanoic) (gm)	nutrients	dietary interview	8	1	1	> BY & Bonf.	inflammation	dietary interview	39177	1	Dietary Interview+Behavior	1
expo	DR2TS100	LBXSNASI	-0.00336555	0.00601334	0.593146	0.857176	-0.55968	0.552714	3.869	0	8	2	-7	-2	-0.00328216	0.00878811	-0.373477	0.709561	8.09418e-06	0.045622	39256	-0.00328216	0.709561	0.00878811	-0.373477	Sodium (mmol/L)	biochemistry	electrolyte	SFA 10:0 (Decanoic) (gm)	nutrients	dietary interview	8	1	1	> BY & Bonf.	electrolyte	dietary interview	39177	1	Dietary Interview+Behavior	1
expo	DR2TS100	LBXSOSSI	0.00153183	0.00874879	0.865965	0.990059	0.175091	1.7657	12.3599	0.433653	8	2	5	2	2.827e-05	0.00738058	0.00383033	0.996951	6.0049e-10	0.144537	39252	2.827e-05	0.996951	0.00738058	0.00383033	Osmolality (mmol/Kg)	biochemistry	electrolyte	SFA 10:0 (Decanoic) (gm)	nutrients	dietary interview	8	1	1	> BY & Bonf.	electrolyte	dietary interview	39177	1	Dietary Interview+Behavior	1
expo	DR2TS100	LBXSPH	0.00697114	0.00924883	0.475594	0.670119	0.753732	1.64833	11.5383	0.393324	8	2	9	2	0.0110267	0.0080387	1.37171	0.173135	9.13648e-05	0.142706	39251	0.0110267	0.173135	0.0080387	1.37171	Phosphorus (mg/dL)	biochemistry	bone	SFA 10:0 (Decanoic) (gm)	nutrients	dietary interview	8	1	1	> BY & Bonf.	bone	dietary interview	39177	1	Dietary Interview+Behavior	1
expo	DR2TS100	LBXSTB	-0.0115556	0.00723042	0.154033	0.532505	-1.59819	0.913098	6.39169	0	8	2	-5	-2	-0.0159706	0.00811997	-1.96683	0.0518928	0.000191652	0.172984	39239	-0.0159706	0.0518928	0.00811997	-1.96683	Total bilirubin (mg/dL)	biochemistry	liver	SFA 10:0 (Decanoic) (gm)	nutrients	dietary interview	8	1	1	> BY & Bonf.	liver	dietary interview	39177	1	Dietary Interview+Behavior	0.77713
expo	DR2TS100	LBXSTP	-0.00888511	0.0122163	0.490634	0.719349	-0.727319	3.58901	25.1231	0.721372	8	2	-9	-2	-0.00419973	0.00681971	-0.615822	0.53937	1.32575e-05	0.0916447	39213	-0.00419973	0.53937	0.00681971	-0.615822	Total protein (g/dL)	biochemistry	liver/kidney	SFA 10:0 (Decanoic) (gm)	nutrients	dietary interview	8	1	1	> BY & Bonf.	kidney	dietary interview	39177	1	Dietary Interview+Behavior	1
expo	DR2TS100	LBXSTR	0.00314875	0.00702679	0.667617	0.942569	0.448106	0.869849	6.08894	0	8	2	-3	0	0.000141572	0.0078235	0.0180958	0.985597	1.506e-08	0.069333	39236	0.000141572	0.985597	0.0078235	0.0180958	Triglycerides (mg/dL)	biochemistry	lipids	SFA 10:0 (Decanoic) (gm)	nutrients	dietary interview	8	1	1	> BY & Bonf.	lipids	dietary interview	39177	1	Dietary Interview+Behavior	1
expo	DR2TS100	LBXSUA	-0.0261064	0.00659614	0.0054768	0.175169	-3.95784	1.06541	7.45788	0.0613959	8	2	-9	-2	-0.0248775	0.00712755	-3.49033	0.00071152	0.000465035	0.226041	39246	-0.0248775	0.00071152	0.00712755	-3.49033	Uric acid (mg/dL)	biochemistry	kidney	SFA 10:0 (Decanoic) (gm)	nutrients	dietary interview	8	0.0663768	1	> BY & Bonf.	kidney	dietary interview	39177	1	Dietary Interview+Behavior	0.0152194
expo	DR2TS120	LBXSAL	-0.0047132	0.00759839	0.554716	0.862426	-0.620289	0.964635	6.75244	0	8	2	-3	-2	-0.0020996	0.00809726	-0.259298	0.795923	3.3712e-06	0.20276	39260	-0.0020996	0.795923	0.00809726	-0.259298	Albumin (g/dL)	biochemistry	liver/kidney	SFA 12:0 (Dodecanoic) (gm)	nutrients	dietary interview	8	1	1	> BY & Bonf.	kidney	dietary interview	39177	1	Dietary Interview+Behavior	1
expo	DR2TS120	LBXSAPSI	0.0200074	0.00653773	0.0183157	0.19938	3.0603	1.33796	9.36571	0.252593	8	2	9	2	0.0203243	0.00606459	3.35131	0.00112543	0.000315903	0.312725	39251	0.0203243	0.00112543	0.00606459	3.35131	Alkaline phosphotase (U/L)	biochemistry	liver	SFA 12:0 (Dodecanoic) (gm)	nutrients	dietary interview	8	0.0969653	1	> BY & Bonf.	liver	dietary interview	39177	1	Dietary Interview+Behavior	0.0392269
expo	DR2TS120	LBXSASSI	-0.00508786	0.00781023	0.535558	0.669446	-0.651436	1.32237	9.25658	0.243781	8	2	-9	-2	-0.0125606	0.00796845	-1.57629	0.118026	0.000120616	0.0255744	39158	-0.0125606	0.118026	0.00796845	-1.57629	Aspartate aminotransferase AST (U/L)	biochemistry	liver	SFA 12:0 (Dodecanoic) (gm)	nutrients	dietary interview	8	1	1	> BY & Bonf.	liver	dietary interview	39177	1	Dietary Interview+Behavior	1
expo	DR2TS120	LBXSATSI	-0.00685331	0.00465242	0.184221	0.654455	-1.47306	0.516782	3.61747	0	8	2	-9	-2	-0.0107845	0.00723887	-1.48981	0.13933	8.8918e-05	0.066067	39178	-0.0107845	0.13933	0.00723887	-1.48981	Alanine aminotransferase ALT (U/L)	biochemistry	liver	SFA 12:0 (Dodecanoic) (gm)	nutrients	dietary interview	8	1	1	> BY & Bonf.	liver	dietary interview	39177	1	Dietary Interview+Behavior	1
expo	DR2TS120	LBXSBU	0.00126263	0.00640227	0.849262	0.897842	0.197217	1.17628	8.23397	0.149863	8	2	5	2	0.00380149	0.00616008	0.617117	0.538519	1.10513e-05	0.243491	39255	0.00380149	0.538519	0.00616008	0.617117	Blood urea nitrogen (mg/dL)	biochemistry	kidney	SFA 12:0 (Dodecanoic) (gm)	nutrients	dietary interview	8	1	1	> BY & Bonf.	kidney	dietary interview	39177	1	Dietary Interview+Behavior	1
expo	DR2TS120	LBXSC3SI	-0.00339654	0.00799652	0.683768	0.916108	-0.424753	0.648863	4.54204	0	8	2	-7	-2	-0.00148841	0.00999585	-0.148903	0.881921	1.69374e-06	0.0767994	39185	-0.00148841	0.881921	0.00999585	-0.148903	Bicarbonate (mmol/L)	biochemistry	electrolyte	SFA 12:0 (Dodecanoic) (gm)	nutrients	dietary interview	8	1	1	> BY & Bonf.	electrolyte	dietary interview	39177	1	Dietary Interview+Behavior	1
expo	DR2TS120	LBXSCA	0.00437354	0.0104693	0.688647	0.770073	0.417748	1.6737	11.7159	0.402523	8	2	7	2	0.00932141	0.00874459	1.06596	0.288933	6.64395e-05	0.0932463	39218	0.00932141	0.288933	0.00874459	1.06596	Total calcium (mg/dL)	biochemistry	bone	SFA 12:0 (Dodecanoic) (gm)	nutrients	dietary interview	8	1	1	> BY & Bonf.	bone	dietary interview	39177	1	Dietary Interview+Behavior	1
expo	DR2TS120	LBXSCH	0.0117027	0.00644426	0.112227	0.59675	1.81598	0.844198	5.90939	0	8	2	9	2	0.0100122	0.00758919	1.31927	0.190004	7.66591e-05	0.141409	39250	0.0100122	0.190004	0.00758919	1.31927	Cholesterol (mg/dL)	biochemistry	lipids	SFA 12:0 (Dodecanoic) (gm)	nutrients	dietary interview	8	1	1	> BY & Bonf.	lipids	dietary interview	39177	1	Dietary Interview+Behavior	1
expo	DR2TS120	LBXSCLSI	0.00841782	0.00931513	0.396202	0.606493	0.903672	1.58787	11.1151	0.370226	8	2	9	2	0.0124111	0.00805968	1.5399	0.126651	0.000117793	0.152075	39257	0.0124111	0.126651	0.00805968	1.5399	Chloride (mmol/L)	biochemistry	electrolyte	SFA 12:0 (Dodecanoic) (gm)	nutrients	dietary interview	8	1	1	> BY & Bonf.	electrolyte	dietary interview	39177	1	Dietary Interview+Behavior	1
expo	DR2TS120	LBXSCR	-0.00883098	0.00406231	0.0662364	0.584476	-2.17388	0.620475	4.34333	0	8	2	-9	-2	-0.00676535	0.00759958	-0.890227	0.375418	3.5002e-05	0.16313	39258	-0.00676535	0.375418	0.00759958	-0.890227	Creatinine (mg/dL)	biochemistry	kidney	SFA 12:0 (Dodecanoic) (gm)	nutrients	dietary interview	8	1	1	> BY & Bonf.	kidney	dietary interview	39177	1	Dietary Interview+Behavior	1
expo	DR2TS120	LBXSGB	-0.00584544	0.0075397	0.463551	0.767184	-0.775288	1.12341	7.86385	0.109851	8	2	-9	-2	-0.00681729	0.00772875	-0.882069	0.379793	3.55536e-05	0.158124	39212	-0.00681729	0.379793	0.00772875	-0.882069	Globulin (g/dL)	biochemistry	immunity	SFA 12:0 (Dodecanoic) (gm)	nutrients	dietary interview	8	1	1	> BY & Bonf.	liver	dietary interview	39177	1	Dietary Interview+Behavior	1
expo	DR2TS120	LBXSGL	0.000809945	0.00807729	0.922938	0.9805	0.100274	1.20921	8.46447	0.173014	8	2	-7	0	-0.00373624	0.00937186	-0.398666	0.690965	1.06753e-05	0.0781648	39257	-0.00373624	0.690965	0.00937186	-0.398666	Glucose, serum (mg/dL)	biochemistry	metabolic	SFA 12:0 (Dodecanoic) (gm)	nutrients	dietary interview	8	1	1	> BY & Bonf.	metabolic	dietary interview	39177	1	Dietary Interview+Behavior	1
expo	DR2TS120	LBXSGTSI	-0.00905057	0.0106029	0.421577	0.468153	-0.853592	2.47742	17.3419	0.596354	8	2	-9	-2	-0.021146	0.00793415	-2.66518	0.00893437	0.000341945	0.0454854	39251	-0.021146	0.00893437	0.00793415	-2.66518	Gamma glutamyl transferase (U/L)	biochemistry	liver	SFA 12:0 (Dodecanoic) (gm)	nutrients	dietary interview	8	0.505636	1	> BY & Bonf.	liver	dietary interview	39177	1	Dietary Interview+Behavior	0.220347
expo	DR2TS120	LBXSIR	-0.00955635	0.00627895	0.17183	0.69359	-1.52197	0.7879	5.5153	0	8	2	-3	-2	-0.00740126	0.00776565	-0.953076	0.342783	4.19041e-05	0.0515737	39216	-0.00740126	0.342783	0.00776565	-0.953076	Iron, refigerated (ug/dL)	blood	iron	SFA 12:0 (Dodecanoic) (gm)	nutrients	dietary interview	8	1	1	> BY & Bonf.	iron	dietary interview	39177	1	Dietary Interview+Behavior	1
expo	DR2TS120	LBXSKSI	0.00495069	0.01101	0.666554	0.831769	0.449653	1.88604	13.2023	0.469789	8	2	7	2	0.0059111	0.00869874	0.679535	0.498323	2.67208e-05	0.0824832	39249	0.0059111	0.498323	0.00869874	0.679535	Potassium (mmol/L)	biochemistry	electrolyte	SFA 12:0 (Dodecanoic) (gm)	nutrients	dietary interview	8	1	1	> BY & Bonf.	electrolyte	dietary interview	39177	1	Dietary Interview+Behavior	1
expo	DR2TS120	LBXSLDSI	-0.000650014	0.00777157	0.935684	0.925798	-0.08364	1.30668	9.14678	0.234704	8	2	-9	-2	-0.00211987	0.0069416	-0.305387	0.760688	3.43469e-06	0.15513	39084	-0.00211987	0.760688	0.0069416	-0.305387	Lactate dehydrogenase LDH (U/L)	biochemistry	injury	SFA 12:0 (Dodecanoic) (gm)	nutrients	dietary interview	8	1	1	> BY & Bonf.	inflammation	dietary interview	39177	1	Dietary Interview+Behavior	1
expo	DR2TS120	LBXSNASI	0.00884653	0.00602944	0.185754	0.757627	1.46722	0.661596	4.63117	0	8	2	9	2	0.00669853	0.00851805	0.786392	0.433443	3.43126e-05	0.0455643	39256	0.00669853	0.433443	0.00851805	0.786392	Sodium (mmol/L)	biochemistry	electrolyte	SFA 12:0 (Dodecanoic) (gm)	nutrients	dietary interview	8	1	1	> BY & Bonf.	electrolyte	dietary interview	39177	1	Dietary Interview+Behavior	1
expo	DR2TS120	LBXSOSSI	0.00513372	0.00722231	0.500191	0.817214	0.710814	1.02488	7.17414	0.0242731	8	2	5	2	0.00643441	0.00791287	0.813158	0.418003	3.16598e-05	0.144436	39252	0.00643441	0.418003	0.00791287	0.813158	Osmolality (mmol/Kg)	biochemistry	electrolyte	SFA 12:0 (Dodecanoic) (gm)	nutrients	dietary interview	8	1	1	> BY & Bonf.	electrolyte	dietary interview	39177	1	Dietary Interview+Behavior	1
expo	DR2TS120	LBXSPH	0.0178467	0.00752145	0.0494047	0.397841	2.37277	1.03471	7.24297	0.0335457	8	2	9	2	0.0173041	0.00822949	2.10269	0.0379299	0.000228984	0.142799	39251	0.0173041	0.0379299	0.00822949	2.10269	Phosphorus (mg/dL)	biochemistry	bone	SFA 12:0 (Dodecanoic) (gm)	nutrients	dietary interview	8	1	1	> BY & Bonf.	bone	dietary interview	39177	1	Dietary Interview+Behavior	0.739558
expo	DR2TS120	LBXSTB	-0.0142477	0.00764673	0.104711	0.378984	-1.86325	1.17157	8.201	0.146446	8	2	-9	-2	-0.02189	0.00784019	-2.79203	0.00624456	0.000366426	0.172613	39239	-0.02189	0.00624456	0.00784019	-2.79203	Total bilirubin (mg/dL)	biochemistry	liver	SFA 12:0 (Dodecanoic) (gm)	nutrients	dietary interview	8	0.382004	1	> BY & Bonf.	liver	dietary interview	39177	1	Dietary Interview+Behavior	0.126778
expo	DR2TS120	LBXSTP	-0.0120953	0.0101495	0.272206	0.592942	-1.19171	2.3318	16.3226	0.571148	8	2	-9	-2	-0.0084763	0.00732694	-1.15687	0.250002	5.49637e-05	0.091302	39213	-0.0084763	0.250002	0.00732694	-1.15687	Total protein (g/dL)	biochemistry	liver/kidney	SFA 12:0 (Dodecanoic) (gm)	nutrients	dietary interview	8	1	1	> BY & Bonf.	kidney	dietary interview	39177	1	Dietary Interview+Behavior	1
expo	DR2TS120	LBXSTR	-0.0123466	0.00628326	0.0901541	0.520564	-1.96499	0.754417	5.28092	0	8	2	-9	-2	-0.0134541	0.0075378	-1.78488	0.0772243	0.00013842	0.0691705	39236	-0.0134541	0.0772243	0.0075378	-1.78488	Triglycerides (mg/dL)	biochemistry	lipids	SFA 12:0 (Dodecanoic) (gm)	nutrients	dietary interview	8	1	1	> BY & Bonf.	lipids	dietary interview	39177	1	Dietary Interview+Behavior	1
expo	DR2TS120	LBXSUA	-0.0274398	0.0061539	0.00293981	0.130138	-4.45894	0.940163	6.58114	0	8	2	-9	-2	-0.028943	0.00744419	-3.88799	0.000179196	0.000640601	0.225552	39246	-0.028943	0.000179196	0.00744419	-3.88799	Uric acid (mg/dL)	biochemistry	kidney	SFA 12:0 (Dodecanoic) (gm)	nutrients	dietary interview	8	0.0209624	1	BY<0.05	kidney	dietary interview	39177	1	Dietary Interview+Behavior	0.00437171
expo	DR2TS140	LBXSAL	-0.00997333	0.00938994	0.323441	0.634573	-1.06213	1.52031	10.6422	0.342239	8	2	-3	-2	-0.00977282	0.00821992	-1.18892	0.237206	6.34528e-05	0.203105	39260	-0.00977282	0.237206	0.00821992	-1.18892	Albumin (g/dL)	biochemistry	liver/kidney	SFA 14:0 (Tetradecanoic) (gm)	nutrients	dietary interview	8	1	1	> BY & Bonf.	kidney	dietary interview	39177	1	Dietary Interview+Behavior	1
expo	DR2TS140	LBXSAPSI	0.0182175	0.00607209	0.0199364	0.293133	3.0002	1.0127	7.08888	0.0125385	8	2	9	2	0.017512	0.00675122	2.59391	0.0108708	0.000203747	0.3122	39251	0.017512	0.0108708	0.00675122	2.59391	Alkaline phosphotase (U/L)	biochemistry	liver	SFA 14:0 (Tetradecanoic) (gm)	nutrients	dietary interview	8	0.588541	1	> BY & Bonf.	liver	dietary interview	39177	1	Dietary Interview+Behavior	0.243271
expo	DR2TS140	LBXSASSI	-0.0128777	0.00626281	0.0788036	0.446892	-2.05622	0.793739	5.55617	0	8	2	-9	-2	-0.017178	0.00744086	-2.30861	0.0229629	0.000195983	0.0258128	39158	-0.017178	0.0229629	0.00744086	-2.30861	Aspartate aminotransferase AST (U/L)	biochemistry	liver	SFA 14:0 (Tetradecanoic) (gm)	nutrients	dietary interview	8	1	1	> BY & Bonf.	liver	dietary interview	39177	1	Dietary Interview+Behavior	0.639743
expo	DR2TS140	LBXSATSI	-0.00199366	0.00459915	0.677707	0.886717	-0.433485	0.40355	2.82485	0	8	2	-9	-2	-0.00341533	0.00768841	-0.444217	0.657817	7.74696e-06	0.0668012	39178	-0.00341533	0.657817	0.00768841	-0.444217	Alanine aminotransferase ALT (U/L)	biochemistry	liver	SFA 14:0 (Tetradecanoic) (gm)	nutrients	dietary interview	8	1	1	> BY & Bonf.	liver	dietary interview	39177	1	Dietary Interview+Behavior	1
expo	DR2TS140	LBXSBU	0.0140583	0.00907115	0.165128	0.389873	1.54978	2.1203	14.8421	0.52837	8	2	9	2	0.0161717	0.0065491	2.4693	0.0151819	0.000173744	0.243822	39255	0.0161717	0.0151819	0.0065491	2.4693	Blood urea nitrogen (mg/dL)	biochemistry	kidney	SFA 14:0 (Tetradecanoic) (gm)	nutrients	dietary interview	8	0.760991	1	> BY & Bonf.	kidney	dietary interview	39177	1	Dietary Interview+Behavior	0.235465
expo	DR2TS140	LBXSC3SI	-0.0145471	0.00977218	0.180193	0.544313	-1.48862	1.10235	7.71643	0.0928451	8	2	-9	-2	-0.0160674	0.00961289	-1.67144	0.0976707	0.000171457	0.076673	39185	-0.0160674	0.0976707	0.00961289	-1.67144	Bicarbonate (mmol/L)	biochemistry	electrolyte	SFA 14:0 (Tetradecanoic) (gm)	nutrients	dietary interview	8	1	1	> BY & Bonf.	electrolyte	dietary interview	39177	1	Dietary Interview+Behavior	1
expo	DR2TS140	LBXSCA	0.00609398	0.01154	0.613767	0.730994	0.528076	2.19397	15.3578	0.544205	8	2	9	2	0.0109626	0.00884557	1.23934	0.218038	7.98371e-05	0.0931744	39218	0.0109626	0.218038	0.00884557	1.23934	Total calcium (mg/dL)	biochemistry	bone	SFA 14:0 (Tetradecanoic) (gm)	nutrients	dietary interview	8	1	1	> BY & Bonf.	bone	dietary interview	39177	1	Dietary Interview+Behavior	1
expo	DR2TS140	LBXSCH	0.0234254	0.00740789	0.0158791	0.296084	3.16222	0.871741	6.10218	0	8	2	9	2	0.0232329	0.00826127	2.81227	0.00589137	0.0003586	0.141648	39250	0.0232329	0.00589137	0.00826127	2.81227	Cholesterol (mg/dL)	biochemistry	lipids	SFA 14:0 (Tetradecanoic) (gm)	nutrients	dietary interview	8	0.364419	1	> BY & Bonf.	lipids	dietary interview	39177	1	Dietary Interview+Behavior	0.161148
expo	DR2TS140	LBXSCLSI	0.0182085	0.00706309	0.0365802	0.506871	2.57797	0.63628	4.45396	0	8	2	9	2	0.0139463	0.00874439	1.59488	0.113803	0.000129214	0.152282	39257	0.0139463	0.113803	0.00874439	1.59488	Chloride (mmol/L)	biochemistry	electrolyte	SFA 14:0 (Tetradecanoic) (gm)	nutrients	dietary interview	8	1	1	> BY & Bonf.	electrolyte	dietary interview	39177	1	Dietary Interview+Behavior	1
expo	DR2TS140	LBXSCR	-0.00483036	0.00430978	0.29935	0.676865	-1.12079	0.914696	6.40287	0	8	2	-9	-2	-0.00532152	0.00537753	-0.989585	0.324696	1.88139e-05	0.163506	39258	-0.00532152	0.324696	0.00537753	-0.989585	Creatinine (mg/dL)	biochemistry	kidney	SFA 14:0 (Tetradecanoic) (gm)	nutrients	dietary interview	8	1	1	> BY & Bonf.	kidney	dietary interview	39177	1	Dietary Interview+Behavior	1
expo	DR2TS140	LBXSGB	-0.00136753	0.00974063	0.892302	0.983499	-0.140395	1.51988	10.6392	0.342054	8	2	-9	-2	-0.000523474	0.00802287	-0.0652477	0.948103	1.82102e-07	0.158395	39212	-0.000523474	0.948103	0.00802287	-0.0652477	Globulin (g/dL)	biochemistry	immunity	SFA 14:0 (Tetradecanoic) (gm)	nutrients	dietary interview	8	1	1	> BY & Bonf.	liver	dietary interview	39177	1	Dietary Interview+Behavior	1
expo	DR2TS140	LBXSGL	0.0123232	0.0115805	0.322592	0.610093	1.06414	2.51291	17.5903	0.602054	8	2	-1	0	0.0078136	0.00831679	0.939497	0.349674	4.05611e-05	0.0782461	39257	0.0078136	0.349674	0.00831679	0.939497	Glucose, serum (mg/dL)	biochemistry	metabolic	SFA 14:0 (Tetradecanoic) (gm)	nutrients	dietary interview	8	1	1	> BY & Bonf.	metabolic	dietary interview	39177	1	Dietary Interview+Behavior	1
expo	DR2TS140	LBXSGTSI	-0.00349563	0.0092799	0.717564	0.821865	-0.376688	1.49424	10.4596	0.330761	8	2	-9	-2	-0.00823933	0.00812558	-1.014	0.312959	4.51005e-05	0.0459448	39251	-0.00823933	0.312959	0.00812558	-1.014	Gamma glutamyl transferase (U/L)	biochemistry	liver	SFA 14:0 (Tetradecanoic) (gm)	nutrients	dietary interview	8	1	1	> BY & Bonf.	liver	dietary interview	39177	1	Dietary Interview+Behavior	1
expo	DR2TS140	LBXSIR	0.00175055	0.00682192	0.804861	0.97623	0.256606	0.789309	5.52516	0	8	2	7	2	-0.00159517	0.00818974	-0.194777	0.845951	1.69073e-06	0.0515612	39216	-0.00159517	0.845951	0.00818974	-0.194777	Iron, refigerated (ug/dL)	blood	iron	SFA 14:0 (Tetradecanoic) (gm)	nutrients	dietary interview	8	1	1	> BY & Bonf.	iron	dietary interview	39177	1	Dietary Interview+Behavior	1
expo	DR2TS140	LBXSKSI	0.0102634	0.00781812	0.230661	0.680092	1.31277	0.992154	6.94508	0	8	2	9	2	0.00920425	0.0085721	1.07375	0.285446	5.62832e-05	0.0824583	39249	0.00920425	0.285446	0.0085721	1.07375	Potassium (mmol/L)	biochemistry	electrolyte	SFA 14:0 (Tetradecanoic) (gm)	nutrients	dietary interview	8	1	1	> BY & Bonf.	electrolyte	dietary interview	39177	1	Dietary Interview+Behavior	1
expo	DR2TS140	LBXSLDSI	-0.00680948	0.00685256	0.353463	0.663511	-0.993713	1.09199	7.64393	0.0842403	8	2	-9	-2	-0.00921105	0.00657378	-1.40118	0.164166	5.63306e-05	0.15541	39084	-0.00921105	0.164166	0.00657378	-1.40118	Lactate dehydrogenase LDH (U/L)	biochemistry	injury	SFA 14:0 (Tetradecanoic) (gm)	nutrients	dietary interview	8	1	1	> BY & Bonf.	inflammation	dietary interview	39177	1	Dietary Interview+Behavior	1
expo	DR2TS140	LBXSNASI	0.00430743	0.00574946	0.478159	0.889268	0.749188	0.436479	3.05535	0	8	2	9	2	0.00359591	0.0096926	0.370995	0.711403	8.59034e-06	0.0456173	39256	0.00359591	0.711403	0.0096926	0.370995	Sodium (mmol/L)	biochemistry	electrolyte	SFA 14:0 (Tetradecanoic) (gm)	nutrients	dietary interview	8	1	1	> BY & Bonf.	electrolyte	dietary interview	39177	1	Dietary Interview+Behavior	1
expo	DR2TS140	LBXSOSSI	0.00863365	0.0074529	0.284679	0.628756	1.15843	1.00737	7.05161	0.00731888	8	2	5	2	0.0117059	0.00823344	1.42175	0.158119	9.10323e-05	0.144626	39252	0.0117059	0.158119	0.00823344	1.42175	Osmolality (mmol/Kg)	biochemistry	electrolyte	SFA 14:0 (Tetradecanoic) (gm)	nutrients	dietary interview	8	1	1	> BY & Bonf.	electrolyte	dietary interview	39177	1	Dietary Interview+Behavior	1
expo	DR2TS140	LBXSPH	0.0123834	0.0090089	0.21165	0.583678	1.37458	1.0691	7.48369	0.0646323	8	2	9	2	0.0149413	0.0091512	1.63272	0.105582	0.000148312	0.142381	39251	0.0149413	0.105582	0.0091512	1.63272	Phosphorus (mg/dL)	biochemistry	bone	SFA 14:0 (Tetradecanoic) (gm)	nutrients	dietary interview	8	1	1	> BY & Bonf.	bone	dietary interview	39177	1	Dietary Interview+Behavior	1
expo	DR2TS140	LBXSTB	-0.0236328	0.00881479	0.0314919	0.280343	-2.68104	1.10705	7.74938	0.0967022	8	2	-9	-2	-0.0287773	0.00878188	-3.27689	0.00143107	0.000550164	0.174915	39239	-0.0287773	0.00143107	0.00878188	-3.27689	Total bilirubin (mg/dL)	biochemistry	liver	SFA 14:0 (Tetradecanoic) (gm)	nutrients	dietary interview	8	0.118093	1	> BY & Bonf.	liver	dietary interview	39177	1	Dietary Interview+Behavior	0.0341601
expo	DR2TS140	LBXSTP	-0.0134369	0.0138363	0.363834	0.598851	-0.971133	4.12831	28.8982	0.75777	8	2	-9	-2	-0.00834575	0.0072656	-1.14867	0.253354	4.6287e-05	0.0924858	39213	-0.00834575	0.253354	0.0072656	-1.14867	Total protein (g/dL)	biochemistry	liver/kidney	SFA 14:0 (Tetradecanoic) (gm)	nutrients	dietary interview	8	1	1	> BY & Bonf.	kidney	dietary interview	39177	1	Dietary Interview+Behavior	1
expo	DR2TS140	LBXSTR	0.00570555	0.00821338	0.509658	0.812453	0.694665	1.19879	8.3915	0.165822	8	2	3	0	0.00456854	0.00798585	0.57208	0.568514	1.38661e-05	0.069449	39236	0.00456854	0.568514	0.00798585	0.57208	Triglycerides (mg/dL)	biochemistry	lipids	SFA 14:0 (Tetradecanoic) (gm)	nutrients	dietary interview	8	1	1	> BY & Bonf.	lipids	dietary interview	39177	1	Dietary Interview+Behavior	1
expo	DR2TS140	LBXSUA	-0.0167703	0.0061292	0.0290802	0.391148	-2.73613	0.92532	6.47724	0	8	2	-9	-2	-0.0164607	0.00733057	-2.24549	0.0268729	0.000180012	0.227429	39246	-0.0164607	0.0268729	0.00733057	-2.24549	Uric acid (mg/dL)	biochemistry	kidney	SFA 14:0 (Tetradecanoic) (gm)	nutrients	dietary interview	8	1	1	> BY & Bonf.	kidney	dietary interview	39177	1	Dietary Interview+Behavior	0.367532
expo	DR2TS160	LBXSAL	-0.0103733	0.00915004	0.294252	0.709086	-1.13369	0.723517	5.06462	0	8	2	-7	-2	-0.0113039	0.0108178	-1.04494	0.298499	5.42424e-05	0.202717	39260	-0.0113039	0.298499	0.0108178	-1.04494	Albumin (g/dL)	biochemistry	liver/kidney	SFA 16:0 (Hexadecanoic) (gm)	nutrients	dietary interview	8	1	1	> BY & Bonf.	kidney	dietary interview	39177	1	Dietary Interview+Behavior	1
expo	DR2TS160	LBXSAPSI	0.0239514	0.0080119	0.0202412	0.254518	2.98948	1.25474	8.78316	0.203021	8	2	9	2	0.0211235	0.00739829	2.85518	0.00520218	0.000189421	0.312444	39251	0.0211235	0.00520218	0.00739829	2.85518	Alkaline phosphotase (U/L)	biochemistry	liver	SFA 16:0 (Hexadecanoic) (gm)	nutrients	dietary interview	8	0.330556	1	> BY & Bonf.	liver	dietary interview	39177	1	Dietary Interview+Behavior	0.130505
expo	DR2TS160	LBXSASSI	-0.0438793	0.00806586	0.000966118	0.141093	-5.44012	0.596974	4.17882	0	8	2	-9	-2	-0.0405541	0.0102599	-3.95269	0.000141892	0.000698343	0.0258195	39158	-0.0405541	0.000141892	0.0102599	-3.95269	Aspartate aminotransferase AST (U/L)	biochemistry	liver	SFA 16:0 (Hexadecanoic) (gm)	nutrients	dietary interview	8	0.0172051	1	BY<0.05	liver	dietary interview	39177	1	Dietary Interview+Behavior	0.0152841
expo	DR2TS160	LBXSATSI	-0.00889998	0.00749301	0.273658	0.785168	-1.18777	0.592784	4.14949	0	8	2	-9	-2	-0.00403531	0.0109687	-0.367892	0.713709	6.91458e-06	0.0670078	39178	-0.00403531	0.713709	0.0109687	-0.367892	Alanine aminotransferase ALT (U/L)	biochemistry	liver	SFA 16:0 (Hexadecanoic) (gm)	nutrients	dietary interview	8	1	1	> BY & Bonf.	liver	dietary interview	39177	1	Dietary Interview+Behavior	1
expo	DR2TS160	LBXSBU	0.0585313	0.00931666	0.000411063	0.01543	6.28244	1.38619	9.7033	0.278596	8	2	9	2	0.0522824	0.00871804	5.99704	3.00889e-08	0.0011604	0.241271	39255	0.0522824	3.00889e-08	0.00871804	5.99704	Blood urea nitrogen (mg/dL)	biochemistry	kidney	SFA 16:0 (Hexadecanoic) (gm)	nutrients	dietary interview	8	1.09464e-05	0.00372422	Bonf.<0.05	kidney	dietary interview	39177	1	Dietary Interview+Behavior	1.358e-06
expo	DR2TS160	LBXSC3SI	-0.0384425	0.0106593	0.0086646	0.198425	-3.60649	0.952951	6.67066	0	8	2	-9	-2	-0.0397959	0.012536	-3.17453	0.00197954	0.000672519	0.077118	39185	-0.0397959	0.00197954	0.012536	-3.17453	Bicarbonate (mmol/L)	biochemistry	electrolyte	SFA 16:0 (Hexadecanoic) (gm)	nutrients	dietary interview	8	0.153701	1	> BY & Bonf.	electrolyte	dietary interview	39177	1	Dietary Interview+Behavior	0.0633635
expo	DR2TS160	LBXSCA	0.0195504	0.0145148	0.219977	0.525966	1.34693	1.96623	13.7636	0.491413	8	2	9	2	0.0178793	0.0106832	1.6736	0.0972442	0.000135728	0.0933296	39218	0.0178793	0.0972442	0.0106832	1.6736	Total calcium (mg/dL)	biochemistry	bone	SFA 16:0 (Hexadecanoic) (gm)	nutrients	dietary interview	8	1	1	> BY & Bonf.	bone	dietary interview	39177	1	Dietary Interview+Behavior	1
expo	DR2TS160	LBXSCH	0.0204148	0.00819091	0.0414521	0.459432	2.49238	0.733852	5.13696	0	8	2	9	2	0.019605	0.0101434	1.93278	0.0560094	0.000163159	0.141478	39250	0.019605	0.0560094	0.0101434	1.93278	Cholesterol (mg/dL)	biochemistry	lipids	SFA 16:0 (Hexadecanoic) (gm)	nutrients	dietary interview	8	1	1	> BY & Bonf.	lipids	dietary interview	39177	1	Dietary Interview+Behavior	1
expo	DR2TS160	LBXSCLSI	0.0335478	0.0062751	0.0010686	0.245426	5.34618	0.353147	2.47203	0	8	2	9	2	0.0322495	0.0111196	2.90025	0.00455864	0.000441495	0.152563	39257	0.0322495	0.00455864	0.0111196	2.90025	Chloride (mmol/L)	biochemistry	electrolyte	SFA 16:0 (Hexadecanoic) (gm)	nutrients	dietary interview	8	0.298469	1	> BY & Bonf.	electrolyte	dietary interview	39177	1	Dietary Interview+Behavior	0.134474
expo	DR2TS160	LBXSCR	-0.0040427	0.00935334	0.678584	0.771972	-0.43222	2.77845	19.4492	0.640088	8	2	-5	0	-0.00392925	0.00654303	-0.600525	0.549476	6.55372e-06	0.163863	39258	-0.00392925	0.549476	0.00654303	-0.600525	Creatinine (mg/dL)	biochemistry	kidney	SFA 16:0 (Hexadecanoic) (gm)	nutrients	dietary interview	8	1	1	> BY & Bonf.	kidney	dietary interview	39177	1	Dietary Interview+Behavior	1
expo	DR2TS160	LBXSGB	-0.0091683	0.00908743	0.346618	0.669142	-1.0089	1.02064	7.14447	0.0202213	8	2	-9	-2	-0.0131011	0.00937132	-1.398	0.165117	7.28519e-05	0.159216	39212	-0.0131011	0.165117	0.00937132	-1.398	Globulin (g/dL)	biochemistry	immunity	SFA 16:0 (Hexadecanoic) (gm)	nutrients	dietary interview	8	1	1	> BY & Bonf.	liver	dietary interview	39177	1	Dietary Interview+Behavior	1
expo	DR2TS160	LBXSGL	0.0457859	0.0104701	0.00326212	0.0621581	4.373	1.69479	11.8635	0.409956	8	2	9	2	0.0391386	0.009208	4.2505	4.69708e-05	0.000650265	0.0781707	39257	0.0391386	4.69708e-05	0.009208	4.2505	Glucose, serum (mg/dL)	biochemistry	metabolic	SFA 16:0 (Hexadecanoic) (gm)	nutrients	dietary interview	8	0.0067385	1	BY<0.05	metabolic	dietary interview	39177	1	Dietary Interview+Behavior	0.00331239
expo	DR2TS160	LBXSGTSI	-0.0147787	0.0149165	0.354805	0.472851	-0.990764	2.06343	14.444	0.515371	8	2	-9	-2	-0.0311278	0.0124173	-2.50681	0.0137463	0.000411323	0.046248	39251	-0.0311278	0.0137463	0.0124173	-2.50681	Gamma glutamyl transferase (U/L)	biochemistry	liver	SFA 16:0 (Hexadecanoic) (gm)	nutrients	dietary interview	8	0.704379	1	> BY & Bonf.	liver	dietary interview	39177	1	Dietary Interview+Behavior	0.305621
expo	DR2TS160	LBXSIR	-0.00761782	0.00993554	0.46831	0.726354	-0.766724	0.761496	5.33048	0	8	2	-5	-2	-0.0160093	0.0130801	-1.22394	0.223767	0.000108803	0.0516436	39216	-0.0160093	0.223767	0.0130801	-1.22394	Iron, refigerated (ug/dL)	blood	iron	SFA 16:0 (Hexadecanoic) (gm)	nutrients	dietary interview	8	1	1	> BY & Bonf.	iron	dietary interview	39177	1	Dietary Interview+Behavior	1
expo	DR2TS160	LBXSKSI	0.019816	0.0149296	0.226064	0.522641	1.32729	2.2101	15.4707	0.547532	8	2	9	2	0.0177105	0.0110319	1.6054	0.111468	0.000133153	0.0820018	39249	0.0177105	0.111468	0.0110319	1.6054	Potassium (mmol/L)	biochemistry	electrolyte	SFA 16:0 (Hexadecanoic) (gm)	nutrients	dietary interview	8	1	1	> BY & Bonf.	electrolyte	dietary interview	39177	1	Dietary Interview+Behavior	1
expo	DR2TS160	LBXSLDSI	-0.0245432	0.00498225	0.00170175	0.423192	-4.92612	0.262093	1.83465	0	8	2	-9	-2	-0.0198341	0.0097259	-2.03931	0.0439799	0.000167011	0.155375	39084	-0.0198341	0.0439799	0.0097259	-2.03931	Lactate dehydrogenase LDH (U/L)	biochemistry	injury	SFA 16:0 (Hexadecanoic) (gm)	nutrients	dietary interview	8	1	1	> BY & Bonf.	inflammation	dietary interview	39177	1	Dietary Interview+Behavior	1
expo	DR2TS160	LBXSNASI	-0.00176249	0.00980227	0.862401	0.886792	-0.179804	0.863793	6.04655	0	8	2	-1	0	0.0103048	0.0121031	0.851417	0.396513	4.50767e-05	0.0454515	39256	0.0103048	0.396513	0.0121031	0.851417	Sodium (mmol/L)	biochemistry	electrolyte	SFA 16:0 (Hexadecanoic) (gm)	nutrients	dietary interview	8	1	1	> BY & Bonf.	electrolyte	dietary interview	39177	1	Dietary Interview+Behavior	1
expo	DR2TS160	LBXSOSSI	0.0394833	0.00849043	0.00234096	0.158922	4.65033	0.692894	4.85026	0	8	2	9	2	0.0429844	0.011366	3.78185	0.000261398	0.000784329	0.143264	39252	0.0429844	0.000261398	0.011366	3.78185	Osmolality (mmol/Kg)	biochemistry	electrolyte	SFA 16:0 (Hexadecanoic) (gm)	nutrients	dietary interview	8	0.0287352	1	BY<0.05	electrolyte	dietary interview	39177	1	Dietary Interview+Behavior	0.016291
expo	DR2TS160	LBXSPH	0.0142829	0.0112198	0.24366	0.605617	1.27301	1.21585	8.51096	0.177531	8	2	9	2	0.014571	0.0104659	1.39224	0.16685	9.01207e-05	0.142948	39251	0.014571	0.16685	0.0104659	1.39224	Phosphorus (mg/dL)	biochemistry	bone	SFA 16:0 (Hexadecanoic) (gm)	nutrients	dietary interview	8	1	1	> BY & Bonf.	bone	dietary interview	39177	1	Dietary Interview+Behavior	1
expo	DR2TS160	LBXSTB	-0.0301827	0.0136072	0.0620476	0.299842	-2.21814	1.5305	10.7135	0.346617	8	2	-9	-2	-0.0354807	0.0107335	-3.30561	0.00130492	0.000534321	0.174406	39239	-0.0354807	0.00130492	0.0107335	-3.30561	Total bilirubin (mg/dL)	biochemistry	liver	SFA 16:0 (Hexadecanoic) (gm)	nutrients	dietary interview	8	0.109596	1	> BY & Bonf.	liver	dietary interview	39177	1	Dietary Interview+Behavior	0.0313388
expo	DR2TS160	LBXSTP	-0.0169191	0.0145839	0.284032	0.455028	-1.16012	2.72309	19.0616	0.63277	8	2	-9	-2	-0.0215362	0.00962045	-2.23859	0.0273343	0.000196864	0.092701	39213	-0.0215362	0.0273343	0.00962045	-2.23859	Total protein (g/dL)	biochemistry	liver/kidney	SFA 16:0 (Hexadecanoic) (gm)	nutrients	dietary interview	8	1	1	> BY & Bonf.	kidney	dietary interview	39177	1	Dietary Interview+Behavior	0.522745
expo	DR2TS160	LBXSTR	0.0159891	0.0124757	0.240793	0.593545	1.28162	1.732	12.124	0.422631	8	2	9	2	0.0125616	0.0101641	1.23588	0.219315	6.69789e-05	0.0695352	39236	0.0125616	0.219315	0.0101641	1.23588	Triglycerides (mg/dL)	biochemistry	lipids	SFA 16:0 (Hexadecanoic) (gm)	nutrients	dietary interview	8	1	1	> BY & Bonf.	lipids	dietary interview	39177	1	Dietary Interview+Behavior	1
expo	DR2TS160	LBXSUA	-0.00918007	0.00618482	0.181306	0.735118	-1.48429	0.573007	4.01105	0	8	2	-7	-2	-0.00774643	0.00930327	-0.832657	0.406965	2.54727e-05	0.228334	39246	-0.00774643	0.406965	0.00930327	-0.832657	Uric acid (mg/dL)	biochemistry	kidney	SFA 16:0 (Hexadecanoic) (gm)	nutrients	dietary interview	8	1	1	> BY & Bonf.	kidney	dietary interview	39177	1	Dietary Interview+Behavior	1
expo	DR2TS180	LBXSAL	-0.0160487	0.00994112	0.150481	0.622061	-1.61437	0.844699	5.91289	0	8	2	-9	-2	-0.0141139	0.0109698	-1.28661	0.201114	9.12502e-05	0.202641	39260	-0.0141139	0.201114	0.0109698	-1.28661	Albumin (g/dL)	biochemistry	liver/kidney	SFA 18:0 (Octadecanoic) (gm)	nutrients	dietary interview	8	1	1	> BY & Bonf.	kidney	dietary interview	39177	1	Dietary Interview+Behavior	1
expo	DR2TS180	LBXSAPSI	0.0278921	0.00688942	0.00487982	0.198292	4.04854	0.84855	5.93985	0	8	2	9	2	0.0250234	0.00761087	3.28784	0.00138167	0.000286852	0.312471	39251	0.0250234	0.00138167	0.00761087	3.28784	Alkaline phosphotase (U/L)	biochemistry	liver	SFA 18:0 (Octadecanoic) (gm)	nutrients	dietary interview	8	0.114857	1	> BY & Bonf.	liver	dietary interview	39177	1	Dietary Interview+Behavior	0.0453488
expo	DR2TS180	LBXSASSI	-0.0432606	0.00836398	0.00129188	0.153928	-5.17225	0.649001	4.54301	0	8	2	-9	-2	-0.0360119	0.0106438	-3.38338	0.0010136	0.000594206	0.0260406	39158	-0.0360119	0.0010136	0.0106438	-3.38338	Aspartate aminotransferase AST (U/L)	biochemistry	liver	SFA 18:0 (Octadecanoic) (gm)	nutrients	dietary interview	8	0.0890706	1	> BY & Bonf.	liver	dietary interview	39177	1	Dietary Interview+Behavior	0.0644319
expo	DR2TS180	LBXSATSI	-0.00872754	0.00734577	0.273536	0.837625	-1.1881	0.518233	3.62763	0	8	2	-9	-2	0.00199041	0.0119154	0.167045	0.867662	1.81536e-06	0.0671093	39178	0.00199041	0.867662	0.0119154	0.167045	Alanine aminotransferase ALT (U/L)	biochemistry	liver	SFA 18:0 (Octadecanoic) (gm)	nutrients	dietary interview	8	1	1	> BY & Bonf.	liver	dietary interview	39177	1	Dietary Interview+Behavior	1
expo	DR2TS180	LBXSBU	0.0393924	0.00867875	0.00267105	0.0725803	4.53895	1.28628	9.00397	0.222566	8	2	9	2	0.0401635	0.00860823	4.66572	9.27832e-06	0.000738962	0.242512	39255	0.0401635	9.27832e-06	0.00860823	4.66572	Blood urea nitrogen (mg/dL)	biochemistry	kidney	SFA 18:0 (Octadecanoic) (gm)	nutrients	dietary interview	8	0.00167301	1	BY<0.05	kidney	dietary interview	39177	1	Dietary Interview+Behavior	0.000258109
expo	DR2TS180	LBXSC3SI	-0.0391167	0.00850583	0.00248769	0.185927	-4.59881	0.654671	4.58269	0	8	2	-9	-2	-0.0378691	0.0113402	-3.33938	0.00116989	0.000657145	0.0769517	39185	-0.0378691	0.00116989	0.0113402	-3.33938	Bicarbonate (mmol/L)	biochemistry	electrolyte	SFA 18:0 (Octadecanoic) (gm)	nutrients	dietary interview	8	0.100154	1	> BY & Bonf.	electrolyte	dietary interview	39177	1	Dietary Interview+Behavior	0.0415754
expo	DR2TS180	LBXSCA	0.0151438	0.0123988	0.261472	0.609103	1.22139	1.54628	10.824	0.353289	8	2	9	2	0.0130587	0.0101404	1.28779	0.200705	7.8114e-05	0.0929677	39218	0.0130587	0.200705	0.0101404	1.28779	Total calcium (mg/dL)	biochemistry	bone	SFA 18:0 (Octadecanoic) (gm)	nutrients	dietary interview	8	1	1	> BY & Bonf.	bone	dietary interview	39177	1	Dietary Interview+Behavior	1
expo	DR2TS180	LBXSCH	0.0220351	0.0103455	0.0706787	0.470561	2.12992	1.06611	7.46279	0.0620126	8	2	9	2	0.0167352	0.0102398	1.63433	0.105243	0.000128295	0.141296	39250	0.0167352	0.105243	0.0102398	1.63433	Cholesterol (mg/dL)	biochemistry	lipids	SFA 18:0 (Octadecanoic) (gm)	nutrients	dietary interview	8	1	1	> BY & Bonf.	lipids	dietary interview	39177	1	Dietary Interview+Behavior	1
expo	DR2TS180	LBXSCLSI	0.0246692	0.00872766	0.0255321	0.295438	2.82655	0.823788	5.76652	0	8	2	9	2	0.0284231	0.0101886	2.78969	0.00628653	0.000370078	0.152414	39257	0.0284231	0.00628653	0.0101886	2.78969	Chloride (mmol/L)	biochemistry	electrolyte	SFA 18:0 (Octadecanoic) (gm)	nutrients	dietary interview	8	0.383904	1	> BY & Bonf.	electrolyte	dietary interview	39177	1	Dietary Interview+Behavior	0.177331
expo	DR2TS180	LBXSCR	0.00324424	0.00820984	0.704487	0.862301	0.395165	2.33232	16.3262	0.571242	8	2	9	2	0.00465537	0.00657664	0.707865	0.480628	9.92742e-06	0.163714	39258	0.00465537	0.480628	0.00657664	0.707865	Creatinine (mg/dL)	biochemistry	kidney	SFA 18:0 (Octadecanoic) (gm)	nutrients	dietary interview	8	1	1	> BY & Bonf.	kidney	dietary interview	39177	1	Dietary Interview+Behavior	1
expo	DR2TS180	LBXSGB	-0.013144	0.00792451	0.141151	0.606639	-1.65865	0.777069	5.43949	0	8	2	-9	-2	-0.0139145	0.00925694	-1.50314	0.135863	8.86247e-05	0.15899	39212	-0.0139145	0.135863	0.00925694	-1.50314	Globulin (g/dL)	biochemistry	immunity	SFA 18:0 (Octadecanoic) (gm)	nutrients	dietary interview	8	1	1	> BY & Bonf.	liver	dietary interview	39177	1	Dietary Interview+Behavior	1
expo	DR2TS180	LBXSGL	0.0395608	0.0103393	0.00648924	0.0938635	3.82626	1.57892	11.0524	0.366654	8	2	9	2	0.0402278	0.00886162	4.53955	1.5332e-05	0.000741294	0.0782215	39257	0.0402278	1.5332e-05	0.00886162	4.53955	Glucose, serum (mg/dL)	biochemistry	metabolic	SFA 18:0 (Octadecanoic) (gm)	nutrients	dietary interview	8	0.0025714	1	BY<0.05	metabolic	dietary interview	39177	1	Dietary Interview+Behavior	0.00125815
expo	DR2TS180	LBXSGTSI	-0.00541541	0.0135323	0.700951	0.632568	-0.400185	1.91937	13.4356	0.478995	8	2	-9	-2	-0.0223261	0.0121318	-1.8403	0.0686027	0.000228339	0.0463303	39251	-0.0223261	0.0686027	0.0121318	-1.8403	Gamma glutamyl transferase (U/L)	biochemistry	liver	SFA 18:0 (Octadecanoic) (gm)	nutrients	dietary interview	8	1	1	> BY & Bonf.	liver	dietary interview	39177	1	Dietary Interview+Behavior	1
expo	DR2TS180	LBXSIR	-0.0087672	0.00786954	0.302035	0.698196	-1.11407	0.558138	3.90696	0	8	2	-7	-2	-0.0147516	0.011713	-1.25942	0.210727	9.96726e-05	0.0516263	39216	-0.0147516	0.210727	0.011713	-1.25942	Iron, refigerated (ug/dL)	blood	iron	SFA 18:0 (Octadecanoic) (gm)	nutrients	dietary interview	8	1	1	> BY & Bonf.	iron	dietary interview	39177	1	Dietary Interview+Behavior	1
expo	DR2TS180	LBXSKSI	0.0217093	0.0152255	0.196945	0.467492	1.42585	2.41095	16.8767	0.585226	8	2	9	2	0.0196151	0.0106822	1.83624	0.0692072	0.000176255	0.0820622	39249	0.0196151	0.0692072	0.0106822	1.83624	Potassium (mmol/L)	biochemistry	electrolyte	SFA 18:0 (Octadecanoic) (gm)	nutrients	dietary interview	8	1	1	> BY & Bonf.	electrolyte	dietary interview	39177	1	Dietary Interview+Behavior	1
expo	DR2TS180	LBXSLDSI	-0.0174381	0.00772169	0.0584755	0.541725	-2.25833	0.635842	4.4509	0	8	2	-9	-2	-0.0178711	0.00962543	-1.85666	0.066218	0.000146294	0.155499	39084	-0.0178711	0.066218	0.00962543	-1.85666	Lactate dehydrogenase LDH (U/L)	biochemistry	injury	SFA 18:0 (Octadecanoic) (gm)	nutrients	dietary interview	8	1	1	> BY & Bonf.	inflammation	dietary interview	39177	1	Dietary Interview+Behavior	1
expo	DR2TS180	LBXSNASI	-0.000292251	0.00907519	0.975209	0.849344	-0.0322033	0.878091	6.14664	0	8	2	7	0	0.0101006	0.0111997	0.901865	0.369233	4.67366e-05	0.0455844	39256	0.0101006	0.369233	0.0111997	0.901865	Sodium (mmol/L)	biochemistry	electrolyte	SFA 18:0 (Octadecanoic) (gm)	nutrients	dietary interview	8	1	1	> BY & Bonf.	electrolyte	dietary interview	39177	1	Dietary Interview+Behavior	1
expo	DR2TS180	LBXSOSSI	0.0312406	0.00925675	0.0118408	0.200388	3.3749	0.962799	6.73959	0	8	2	9	2	0.0384118	0.0105734	3.63288	0.000438942	0.000675908	0.143895	39252	0.0384118	0.000438942	0.0105734	3.63288	Osmolality (mmol/Kg)	biochemistry	electrolyte	SFA 18:0 (Octadecanoic) (gm)	nutrients	dietary interview	8	0.0444589	1	BY<0.05	electrolyte	dietary interview	39177	1	Dietary Interview+Behavior	0.0264143
expo	DR2TS180	LBXSPH	0.020439	0.0116783	0.123562	0.456437	1.75017	1.37095	9.59666	0.270579	8	2	9	2	0.0202954	0.0103125	1.96804	0.0517516	0.000188663	0.142771	39251	0.0202954	0.0517516	0.0103125	1.96804	Phosphorus (mg/dL)	biochemistry	bone	SFA 18:0 (Octadecanoic) (gm)	nutrients	dietary interview	8	1	1	> BY & Bonf.	bone	dietary interview	39177	1	Dietary Interview+Behavior	0.938271
expo	DR2TS180	LBXSTB	-0.0322801	0.0111929	0.0235177	0.243021	-2.88397	1.09754	7.68281	0.0888751	8	2	-9	-2	-0.0376269	0.0107466	-3.50128	0.000685902	0.000648498	0.175811	39239	-0.0376269	0.000685902	0.0107466	-3.50128	Total bilirubin (mg/dL)	biochemistry	liver	SFA 18:0 (Octadecanoic) (gm)	nutrients	dietary interview	8	0.0643654	1	> BY & Bonf.	liver	dietary interview	39177	1	Dietary Interview+Behavior	0.0178907
expo	DR2TS180	LBXSTP	-0.0199552	0.0133426	0.178413	0.415036	-1.4956	2.06721	14.4705	0.516256	8	2	-9	-2	-0.0244331	0.0102363	-2.38691	0.0188153	0.000273262	0.0922314	39213	-0.0244331	0.0188153	0.0102363	-2.38691	Total protein (g/dL)	biochemistry	liver/kidney	SFA 18:0 (Octadecanoic) (gm)	nutrients	dietary interview	8	0.899278	1	> BY & Bonf.	kidney	dietary interview	39177	1	Dietary Interview+Behavior	0.393144
expo	DR2TS180	LBXSTR	0.0181754	0.0120889	0.176424	0.592515	1.50347	1.51404	10.5983	0.339517	8	2	9	2	0.0115954	0.0102571	1.13047	0.260904	6.1587e-05	0.0695241	39236	0.0115954	0.260904	0.0102571	1.13047	Triglycerides (mg/dL)	biochemistry	lipids	SFA 18:0 (Octadecanoic) (gm)	nutrients	dietary interview	8	1	1	> BY & Bonf.	lipids	dietary interview	39177	1	Dietary Interview+Behavior	1
expo	DR2TS180	LBXSUA	-0.00858177	0.00642885	0.223693	0.746298	-1.33488	0.646817	4.52772	0	8	2	-7	-2	-0.00748706	0.00862973	-0.867589	0.387636	2.56789e-05	0.228357	39246	-0.00748706	0.387636	0.00862973	-0.867589	Uric acid (mg/dL)	biochemistry	kidney	SFA 18:0 (Octadecanoic) (gm)	nutrients	dietary interview	8	1	1	> BY & Bonf.	kidney	dietary interview	39177	1	Dietary Interview+Behavior	1
expo	DR2TSELE	LBXSAL	0.0135614	0.0067381	0.084038	0.570701	2.01264	0.58349	4.08443	0	8	2	9	2	0.0133085	0.00896582	1.48436	0.140766	9.77668e-05	0.202085	39260	0.0133085	0.140766	0.00896582	1.48436	Albumin (g/dL)	biochemistry	liver/kidney	Selenium (mcg)	nutrients	dietary interview	8	1	1	> BY & Bonf.	kidney	dietary interview	39177	1	Dietary Interview+Behavior	1
expo	DR2TSELE	LBXSAPSI	-0.0098948	0.00691082	0.195303	0.641202	-1.43178	0.959656	6.71759	0	8	2	-9	-2	-0.00940297	0.00800139	-1.17517	0.242637	4.88046e-05	0.31146	39251	-0.00940297	0.242637	0.00800139	-1.17517	Alkaline phosphotase (U/L)	biochemistry	liver	Selenium (mcg)	nutrients	dietary interview	8	1	1	> BY & Bonf.	liver	dietary interview	39177	1	Dietary Interview+Behavior	1
expo	DR2TSELE	LBXSASSI	-0.00463846	0.00555266	0.431102	0.803473	-0.835357	0.611084	4.27758	0	8	2	-1	0	-0.00494156	0.00804228	-0.614448	0.540274	1.34794e-05	0.0262583	39158	-0.00494156	0.540274	0.00804228	-0.614448	Aspartate aminotransferase AST (U/L)	biochemistry	liver	Selenium (mcg)	nutrients	dietary interview	8	1	1	> BY & Bonf.	liver	dietary interview	39177	1	Dietary Interview+Behavior	1
expo	DR2TSELE	LBXSATSI	0.0203985	0.0073226	0.0270755	0.441797	2.7857	0.962164	6.73515	0	8	2	9	2	0.0114977	0.00876412	1.31191	0.192469	7.29682e-05	0.0665705	39178	0.0114977	0.192469	0.00876412	1.31191	Alanine aminotransferase ALT (U/L)	biochemistry	liver	Selenium (mcg)	nutrients	dietary interview	8	1	1	> BY & Bonf.	liver	dietary interview	39177	1	Dietary Interview+Behavior	1
expo	DR2TSELE	LBXSBU	0.114579	0.0141493	8.43321e-05	2.15178e-05	8.09789	2.69802	18.8861	0.629358	8	2	9	2	0.0980649	0.00945222	10.3748	1.0852e-17	0.0053088	0.239556	39255	0.0980649	1.0852e-17	0.00945222	10.3748	Blood urea nitrogen (mg/dL)	biochemistry	kidney	Selenium (mcg)	nutrients	dietary interview	8	2.33747e-14	1.3432e-12	Bonf.<0.05	kidney	dietary interview	39177	1	Dietary Interview+Behavior	1.25586e-15
expo	DR2TSELE	LBXSC3SI	0.0120758	0.010448	0.285681	0.698669	1.15581	0.999931	6.99951	0	8	2	9	2	0.0125747	0.0111962	1.12313	0.263995	8.72782e-05	0.0761169	39185	0.0125747	0.263995	0.0111962	1.12313	Bicarbonate (mmol/L)	biochemistry	electrolyte	Selenium (mcg)	nutrients	dietary interview	8	1	1	> BY & Bonf.	electrolyte	dietary interview	39177	1	Dietary Interview+Behavior	1
expo	DR2TSELE	LBXSCA	0.0330846	0.00770214	0.00358637	0.20334	4.2955	0.748413	5.23889	0	8	2	9	2	0.0314252	0.00974119	3.22601	0.00168297	0.000545368	0.0936347	39218	0.0314252	0.00168297	0.00974119	3.22601	Total calcium (mg/dL)	biochemistry	bone	Selenium (mcg)	nutrients	dietary interview	8	0.134776	1	> BY & Bonf.	bone	dietary interview	39177	1	Dietary Interview+Behavior	0.0612559
expo	DR2TSELE	LBXSCH	0.00951992	0.0143747	0.528991	0.556536	0.66227	3.85641	26.9948	0.740691	8	2	9	2	0.0159948	0.00810717	1.97292	0.0511843	0.000141224	0.141151	39250	0.0159948	0.0511843	0.00810717	1.97292	Cholesterol (mg/dL)	biochemistry	lipids	Selenium (mcg)	nutrients	dietary interview	8	1	1	> BY & Bonf.	lipids	dietary interview	39177	1	Dietary Interview+Behavior	0.995732
expo	DR2TSELE	LBXSCLSI	-0.00660795	0.00934577	0.502386	0.781905	-0.707052	1.162	8.13398	0.139412	8	2	-9	-2	-0.00715856	0.00858722	-0.83363	0.406419	2.82874e-05	0.152046	39257	-0.00715856	0.406419	0.00858722	-0.83363	Chloride (mmol/L)	biochemistry	electrolyte	Selenium (mcg)	nutrients	dietary interview	8	1	1	> BY & Bonf.	electrolyte	dietary interview	39177	1	Dietary Interview+Behavior	1
expo	DR2TSELE	LBXSCR	-0.00589808	0.00520792	0.294713	0.572419	-1.13252	0.645361	4.51753	0	8	2	-1	0	-0.0197358	0.0118675	-1.66301	0.0993504	0.000215003	0.164052	39258	-0.0197358	0.0993504	0.0118675	-1.66301	Creatinine (mg/dL)	biochemistry	kidney	Selenium (mcg)	nutrients	dietary interview	8	1	1	> BY & Bonf.	kidney	dietary interview	39177	1	Dietary Interview+Behavior	1
expo	DR2TSELE	LBXSGB	0.000887923	0.00428473	0.84173	0.975699	0.207229	0.251849	1.76294	0	8	2	-5	0	0.00113339	0.00910787	0.124441	0.901209	7.09463e-07	0.159083	39212	0.00113339	0.901209	0.00910787	0.124441	Globulin (g/dL)	biochemistry	immunity	Selenium (mcg)	nutrients	dietary interview	8	1	1	> BY & Bonf.	liver	dietary interview	39177	1	Dietary Interview+Behavior	1
expo	DR2TSELE	LBXSGL	0.0217006	0.00731165	0.0208682	0.284468	2.96795	1.03361	7.23527	0.0325169	8	2	9	2	0.0242718	0.00775434	3.13009	0.00227395	0.000325199	0.0777644	39257	0.0242718	0.00227395	0.00775434	3.13009	Glucose, serum (mg/dL)	biochemistry	metabolic	Selenium (mcg)	nutrients	dietary interview	8	0.1718	1	> BY & Bonf.	metabolic	dietary interview	39177	1	Dietary Interview+Behavior	0.0801796
expo	DR2TSELE	LBXSGTSI	-0.00289962	0.0110766	0.801027	0.867419	-0.261779	2.18792	15.3154	0.542944	8	2	-3	0	-0.00676964	0.00828797	-0.816803	0.415926	2.52976e-05	0.0465635	39251	-0.00676964	0.415926	0.00828797	-0.816803	Gamma glutamyl transferase (U/L)	biochemistry	liver	Selenium (mcg)	nutrients	dietary interview	8	1	1	> BY & Bonf.	liver	dietary interview	39177	1	Dietary Interview+Behavior	1
expo	DR2TSELE	LBXSIR	0.026646	0.00821666	0.0141956	0.363211	3.24292	0.935909	6.55136	0	8	2	9	2	0.0188423	0.0094859	1.98634	0.0496519	0.000195945	0.0508482	39216	0.0188423	0.0496519	0.0094859	1.98634	Iron, refigerated (ug/dL)	blood	iron	Selenium (mcg)	nutrients	dietary interview	8	1	1	> BY & Bonf.	iron	dietary interview	39177	1	Dietary Interview+Behavior	0.941571
expo	DR2TSELE	LBXSKSI	0.0239015	0.0110308	0.0669319	0.517292	2.16681	1.21371	8.49599	0.176082	8	2	9	2	0.0172084	0.0111741	1.54003	0.12662	0.000163462	0.0826374	39249	0.0172084	0.12662	0.0111741	1.54003	Potassium (mmol/L)	biochemistry	electrolyte	Selenium (mcg)	nutrients	dietary interview	8	1	1	> BY & Bonf.	electrolyte	dietary interview	39177	1	Dietary Interview+Behavior	1
expo	DR2TSELE	LBXSLDSI	-0.00741613	0.00495909	0.178448	0.766455	-1.49546	0.34272	2.39904	0	8	2	-9	-2	-0.00750937	0.00803763	-0.934277	0.352346	3.11327e-05	0.155209	39084	-0.00750937	0.352346	0.00803763	-0.934277	Lactate dehydrogenase LDH (U/L)	biochemistry	injury	Selenium (mcg)	nutrients	dietary interview	8	1	1	> BY & Bonf.	inflammation	dietary interview	39177	1	Dietary Interview+Behavior	1
expo	DR2TSELE	LBXSNASI	-0.0135207	0.00768258	0.121816	0.545411	-1.75992	1.08435	7.59045	0.077788	8	2	-9	-2	-0.0143772	0.00874515	-1.64401	0.103222	0.000114104	0.0456913	39256	-0.0143772	0.103222	0.00874515	-1.64401	Sodium (mmol/L)	biochemistry	electrolyte	Selenium (mcg)	nutrients	dietary interview	8	1	1	> BY & Bonf.	electrolyte	dietary interview	39177	1	Dietary Interview+Behavior	1
expo	DR2TSELE	LBXSOSSI	0.0366029	0.00899612	0.00475673	0.101517	4.06875	1.43544	10.0481	0.30335	8	2	9	2	0.0340005	0.00837389	4.0603	9.57177e-05	0.000638184	0.143515	39252	0.0340005	9.57177e-05	0.00837389	4.0603	Osmolality (mmol/Kg)	biochemistry	electrolyte	Selenium (mcg)	nutrients	dietary interview	8	0.012357	1	BY<0.05	electrolyte	dietary interview	39177	1	Dietary Interview+Behavior	0.00685718
expo	DR2TSELE	LBXSPH	0.00731061	0.00673961	0.313984	0.799764	1.08472	0.721828	5.0528	0	8	2	1	0	0.00429273	0.00810732	0.529488	0.597606	1.01741e-05	0.142541	39251	0.00429273	0.597606	0.00810732	0.529488	Phosphorus (mg/dL)	biochemistry	bone	Selenium (mcg)	nutrients	dietary interview	8	1	1	> BY & Bonf.	bone	dietary interview	39177	1	Dietary Interview+Behavior	1
expo	DR2TSELE	LBXSTB	0.00817825	0.0108459	0.475418	0.784986	0.754044	1.58346	11.0842	0.368473	8	2	9	2	0.00464663	0.00918006	0.506165	0.613822	1.19175e-05	0.175265	39239	0.00464663	0.613822	0.00918006	0.506165	Total bilirubin (mg/dL)	biochemistry	liver	Selenium (mcg)	nutrients	dietary interview	8	1	1	> BY & Bonf.	liver	dietary interview	39177	1	Dietary Interview+Behavior	1
expo	DR2TSELE	LBXSTP	0.00953164	0.00809293	0.277373	0.648174	1.17777	0.912918	6.39043	0	8	2	9	2	0.0118277	0.00897167	1.31834	0.190314	7.72617e-05	0.0939888	39213	0.0118277	0.190314	0.00897167	1.31834	Total protein (g/dL)	biochemistry	liver/kidney	Selenium (mcg)	nutrients	dietary interview	8	1	1	> BY & Bonf.	kidney	dietary interview	39177	1	Dietary Interview+Behavior	1
expo	DR2TSELE	LBXSTR	0.0125968	0.00878226	0.194597	0.487027	1.43435	1.25122	8.75856	0.200782	8	2	9	2	0.0181213	0.00844296	2.14633	0.0341951	0.000181259	0.0688299	39236	0.0181213	0.0341951	0.00844296	2.14633	Triglycerides (mg/dL)	biochemistry	lipids	Selenium (mcg)	nutrients	dietary interview	8	1	1	> BY & Bonf.	lipids	dietary interview	39177	1	Dietary Interview+Behavior	0.671012
expo	DR2TSELE	LBXSUA	0.0100084	0.00662761	0.174765	0.6967	1.5101	0.723544	5.06481	0	8	2	9	2	0.00769297	0.0088605	0.868232	0.387286	3.26696e-05	0.227374	39246	0.00769297	0.387286	0.0088605	0.868232	Uric acid (mg/dL)	biochemistry	kidney	Selenium (mcg)	nutrients	dietary interview	8	1	1	> BY & Bonf.	kidney	dietary interview	39177	1	Dietary Interview+Behavior	1
expo	DR2TSFAT	LBXSAL	-0.0116911	0.0102179	0.290166	0.67248	-1.14417	0.971197	6.79838	0	8	2	-7	-2	-0.0122131	0.010356	-1.17933	0.240986	6.75269e-05	0.202734	39260	-0.0122131	0.240986	0.010356	-1.17933	Albumin (g/dL)	biochemistry	liver/kidney	Total saturated fatty acids (gm)	nutrients	dietary interview	8	1	1	> BY & Bonf.	kidney	dietary interview	39177	1	Dietary Interview+Behavior	1
expo	DR2TSFAT	LBXSAPSI	0.0274572	0.00787343	0.0101653	0.182922	3.48732	1.20237	8.41657	0.168307	8	2	9	2	0.0249445	0.00750213	3.32498	0.00122578	0.000281704	0.312465	39251	0.0249445	0.00122578	0.00750213	3.32498	Alkaline phosphotase (U/L)	biochemistry	liver	Total saturated fatty acids (gm)	nutrients	dietary interview	8	0.104115	1	> BY & Bonf.	liver	dietary interview	39177	1	Dietary Interview+Behavior	0.0417619
expo	DR2TSFAT	LBXSASSI	-0.0371238	0.00781233	0.0020788	0.183894	-4.75195	0.627238	4.39066	0	8	2	-9	-2	-0.0349168	0.00988278	-3.53309	0.000616373	0.00055202	0.0257296	39158	-0.0349168	0.000616373	0.00988278	-3.53309	Aspartate aminotransferase AST (U/L)	biochemistry	liver	Total saturated fatty acids (gm)	nutrients	dietary interview	8	0.0589228	1	> BY & Bonf.	liver	dietary interview	39177	1	Dietary Interview+Behavior	0.0456045
expo	DR2TSFAT	LBXSATSI	-0.00900236	0.00737883	0.261959	0.781933	-1.22002	0.567062	3.96944	0	8	2	-9	-2	-0.00429983	0.0105783	-0.406477	0.685235	8.37142e-06	0.066859	39178	-0.00429983	0.685235	0.0105783	-0.406477	Alanine aminotransferase ALT (U/L)	biochemistry	liver	Total saturated fatty acids (gm)	nutrients	dietary interview	8	1	1	> BY & Bonf.	liver	dietary interview	39177	1	Dietary Interview+Behavior	1
expo	DR2TSFAT	LBXSBU	0.0462126	0.0098811	0.00226915	0.0508296	4.67687	1.63679	11.4575	0.389047	8	2	9	2	0.0406812	0.00830262	4.89981	3.57898e-06	0.000749247	0.241975	39255	0.0406812	3.57898e-06	0.00830262	4.89981	Blood urea nitrogen (mg/dL)	biochemistry	kidney	Total saturated fatty acids (gm)	nutrients	dietary interview	8	0.000736419	0.442985	BY<0.05	kidney	dietary interview	39177	1	Dietary Interview+Behavior	0.000106974
expo	DR2TSFAT	LBXSC3SI	-0.0287484	0.00954908	0.0196455	0.324046	-3.0106	0.790908	5.53636	0	8	2	-9	-2	-0.0300249	0.0120526	-2.49114	0.0143303	0.000408195	0.076952	39185	-0.0300249	0.0143303	0.0120526	-2.49114	Bicarbonate (mmol/L)	biochemistry	electrolyte	Total saturated fatty acids (gm)	nutrients	dietary interview	8	0.7275	1	> BY & Bonf.	electrolyte	dietary interview	39177	1	Dietary Interview+Behavior	0.302228
expo	DR2TSFAT	LBXSCA	0.0155365	0.0137085	0.294388	0.579774	1.13335	1.97188	13.8032	0.49287	8	2	9	2	0.0147777	0.0101222	1.45993	0.147354	9.88695e-05	0.093284	39218	0.0147777	0.147354	0.0101222	1.45993	Total calcium (mg/dL)	biochemistry	bone	Total saturated fatty acids (gm)	nutrients	dietary interview	8	1	1	> BY & Bonf.	bone	dietary interview	39177	1	Dietary Interview+Behavior	1
expo	DR2TSFAT	LBXSCH	0.0214554	0.00882945	0.0454218	0.442498	2.42998	0.854035	5.97825	0	8	2	9	2	0.0195666	0.0100648	1.94406	0.0546165	0.000173325	0.141438	39250	0.0195666	0.0546165	0.0100648	1.94406	Cholesterol (mg/dL)	biochemistry	lipids	Total saturated fatty acids (gm)	nutrients	dietary interview	8	1	1	> BY & Bonf.	lipids	dietary interview	39177	1	Dietary Interview+Behavior	1
expo	DR2TSFAT	LBXSCLSI	0.0304944	0.00566256	0.00102455	0.286745	5.38528	0.308228	2.15759	0	8	2	9	2	0.0286349	0.0107709	2.65854	0.00910073	0.000371206	0.152523	39257	0.0286349	0.00910073	0.0107709	2.65854	Chloride (mmol/L)	biochemistry	electrolyte	Total saturated fatty acids (gm)	nutrients	dietary interview	8	0.513164	1	> BY & Bonf.	electrolyte	dietary interview	39177	1	Dietary Interview+Behavior	0.240201
expo	DR2TSFAT	LBXSCR	-0.00188951	0.00786291	0.816979	0.810609	-0.240306	2.62689	18.3882	0.619322	8	2	-7	-2	-0.00375376	0.00589391	-0.636888	0.525611	6.3789e-06	0.163855	39258	-0.00375376	0.525611	0.00589391	-0.636888	Creatinine (mg/dL)	biochemistry	kidney	Total saturated fatty acids (gm)	nutrients	dietary interview	8	1	1	> BY & Bonf.	kidney	dietary interview	39177	1	Dietary Interview+Behavior	1
expo	DR2TSFAT	LBXSGB	-0.010951	0.00962551	0.292681	0.658819	-1.13771	1.1071	7.74972	0.0967413	8	2	-9	-2	-0.0125958	0.0093793	-1.34293	0.182246	7.1814e-05	0.158734	39212	-0.0125958	0.182246	0.0093793	-1.34293	Globulin (g/dL)	biochemistry	immunity	Total saturated fatty acids (gm)	nutrients	dietary interview	8	1	1	> BY & Bonf.	liver	dietary interview	39177	1	Dietary Interview+Behavior	1
expo	DR2TSFAT	LBXSGL	0.0353088	0.0107397	0.0133447	0.129505	3.2877	1.83777	12.8644	0.455862	8	2	9	2	0.0319378	0.00873564	3.65604	0.000405323	0.00046178	0.0783419	39257	0.0319378	0.000405323	0.00873564	3.65604	Glucose, serum (mg/dL)	biochemistry	metabolic	Total saturated fatty acids (gm)	nutrients	dietary interview	8	0.0416241	1	BY<0.05	metabolic	dietary interview	39177	1	Dietary Interview+Behavior	0.020326
expo	DR2TSFAT	LBXSGTSI	-0.0128113	0.0144047	0.403324	0.50665	-0.889385	2.02891	14.2023	0.507124	8	2	-9	-2	-0.0286279	0.0120573	-2.37432	0.0194338	0.000371029	0.0460142	39251	-0.0286279	0.0194338	0.0120573	-2.37432	Gamma glutamyl transferase (U/L)	biochemistry	liver	Total saturated fatty acids (gm)	nutrients	dietary interview	8	0.921263	1	> BY & Bonf.	liver	dietary interview	39177	1	Dietary Interview+Behavior	0.402342
expo	DR2TSFAT	LBXSIR	-0.00756864	0.00905544	0.430862	0.72443	-0.835812	0.696547	4.87583	0	8	2	-3	-2	-0.0155916	0.0122944	-1.26819	0.207588	0.00011006	0.0516409	39216	-0.0155916	0.207588	0.0122944	-1.26819	Iron, refigerated (ug/dL)	blood	iron	Total saturated fatty acids (gm)	nutrients	dietary interview	8	1	1	> BY & Bonf.	iron	dietary interview	39177	1	Dietary Interview+Behavior	1
expo	DR2TSFAT	LBXSKSI	0.0178518	0.0149154	0.270315	0.542331	1.19687	2.39863	16.7904	0.583096	8	2	9	2	0.0165144	0.0104161	1.58546	0.115927	0.000123469	0.0820872	39249	0.0165144	0.115927	0.0104161	1.58546	Potassium (mmol/L)	biochemistry	electrolyte	Total saturated fatty acids (gm)	nutrients	dietary interview	8	1	1	> BY & Bonf.	electrolyte	dietary interview	39177	1	Dietary Interview+Behavior	1
expo	DR2TSFAT	LBXSLDSI	-0.0186886	0.00548905	0.0113695	0.514472	-3.4047	0.359421	2.51595	0	8	2	-9	-2	-0.0157945	0.0091247	-1.73096	0.0864532	0.000112948	0.155385	39084	-0.0157945	0.0864532	0.0091247	-1.73096	Lactate dehydrogenase LDH (U/L)	biochemistry	injury	Total saturated fatty acids (gm)	nutrients	dietary interview	8	1	1	> BY & Bonf.	inflammation	dietary interview	39177	1	Dietary Interview+Behavior	1
expo	DR2TSFAT	LBXSNASI	-0.000154619	0.00856704	0.986104	0.854009	-0.0180481	0.695619	4.86933	0	8	2	3	0	0.0111138	0.0120257	0.924164	0.357561	5.59175e-05	0.0455147	39256	0.0111138	0.357561	0.0120257	0.924164	Sodium (mmol/L)	biochemistry	electrolyte	Total saturated fatty acids (gm)	nutrients	dietary interview	8	1	1	> BY & Bonf.	electrolyte	dietary interview	39177	1	Dietary Interview+Behavior	1
expo	DR2TSFAT	LBXSOSSI	0.0305051	0.00860363	0.00939897	0.228822	3.5456	0.788569	5.51999	0	8	2	9	2	0.0365779	0.0110009	3.32499	0.00122576	0.000605707	0.143744	39252	0.0365779	0.00122576	0.0110009	3.32499	Osmolality (mmol/Kg)	biochemistry	electrolyte	Total saturated fatty acids (gm)	nutrients	dietary interview	8	0.104115	1	> BY & Bonf.	electrolyte	dietary interview	39177	1	Dietary Interview+Behavior	0.0635886
expo	DR2TSFAT	LBXSPH	0.0162506	0.0105318	0.166737	0.555723	1.54301	1.0556	7.38921	0.0526727	8	2	9	2	0.0171466	0.0105457	1.62594	0.107019	0.000133089	0.142865	39251	0.0171466	0.107019	0.0105457	1.62594	Phosphorus (mg/dL)	biochemistry	bone	Total saturated fatty acids (gm)	nutrients	dietary interview	8	1	1	> BY & Bonf.	bone	dietary interview	39177	1	Dietary Interview+Behavior	1
expo	DR2TSFAT	LBXSTB	-0.0298655	0.0123384	0.0460559	0.284026	-2.42054	1.29147	9.04026	0.225686	8	2	-9	-2	-0.0364162	0.0108131	-3.36779	0.0010666	0.000600306	0.174555	39239	-0.0364162	0.0010666	0.0108131	-3.36779	Total bilirubin (mg/dL)	biochemistry	liver	Total saturated fatty acids (gm)	nutrients	dietary interview	8	0.0927995	1	> BY & Bonf.	liver	dietary interview	39177	1	Dietary Interview+Behavior	0.0262558
expo	DR2TSFAT	LBXSTP	-0.0182237	0.0151261	0.267434	0.42272	-1.20478	3.21355	22.4948	0.688818	8	2	-9	-2	-0.0217559	0.0092904	-2.34176	0.0211173	0.000214248	0.0920239	39213	-0.0217559	0.0211173	0.0092904	-2.34176	Total protein (g/dL)	biochemistry	liver/kidney	Total saturated fatty acids (gm)	nutrients	dietary interview	8	0.980706	1	> BY & Bonf.	kidney	dietary interview	39177	1	Dietary Interview+Behavior	0.427392
expo	DR2TSFAT	LBXSTR	0.0107011	0.0117799	0.393858	0.75388	0.908416	1.81172	12.682	0.448038	8	2	7	2	0.00588988	0.00981621	0.600016	0.549814	1.57044e-05	0.0694812	39236	0.00588988	0.549814	0.00981621	0.600016	Triglycerides (mg/dL)	biochemistry	lipids	Total saturated fatty acids (gm)	nutrients	dietary interview	8	1	1	> BY & Bonf.	lipids	dietary interview	39177	1	Dietary Interview+Behavior	1
expo	DR2TSFAT	LBXSUA	-0.0178802	0.00714431	0.0408293	0.492814	-2.50272	0.768204	5.37743	0	8	2	-9	-2	-0.0153328	0.00901377	-1.70104	0.0919532	0.000106432	0.228067	39246	-0.0153328	0.0919532	0.00901377	-1.70104	Uric acid (mg/dL)	biochemistry	kidney	Total saturated fatty acids (gm)	nutrients	dietary interview	8	1	1	> BY & Bonf.	kidney	dietary interview	39177	1	Dietary Interview+Behavior	1
expo	DR2TSODI	LBXSAL	-0.00644046	0.00903104	0.498833	0.789457	-0.713147	1.15465	8.08257	0.133939	8	2	7	0	-0.00795446	0.00943706	-0.842896	0.40124	2.89546e-05	0.202075	39260	-0.00795446	0.40124	0.00943706	-0.842896	Albumin (g/dL)	biochemistry	liver/kidney	Sodium (mg) (adjusted for salt use in food preparation)	nutrients	dietary interview	8	1	1	> BY & Bonf.	kidney	dietary interview	39177	1	Dietary Interview+Behavior	1
expo	DR2TSODI	LBXSAPSI	-0.00201907	0.00776708	0.802381	0.95084	-0.259952	0.908312	6.35818	0	8	2	-7	-2	-0.00159934	0.00858173	-0.186366	0.852524	1.1706e-06	0.311929	39251	-0.00159934	0.852524	0.00858173	-0.186366	Alkaline phosphotase (U/L)	biochemistry	liver	Sodium (mg) (adjusted for salt use in food preparation)	nutrients	dietary interview	8	1	1	> BY & Bonf.	liver	dietary interview	39177	1	Dietary Interview+Behavior	1
expo	DR2TSODI	LBXSASSI	-0.0101681	0.00785198	0.236403	0.580708	-1.29497	0.933612	6.53528	0	8	2	-9	-2	-0.014826	0.0105025	-1.41166	0.161064	0.000100547	0.0263927	39158	-0.014826	0.161064	0.0105025	-1.41166	Aspartate aminotransferase AST (U/L)	biochemistry	liver	Sodium (mg) (adjusted for salt use in food preparation)	nutrients	dietary interview	8	1	1	> BY & Bonf.	liver	dietary interview	39177	1	Dietary Interview+Behavior	1
expo	DR2TSODI	LBXSATSI	0.0174551	0.0076504	0.0565037	0.597074	2.28159	0.975399	6.8278	0	8	2	9	2	0.00711716	0.0106741	0.66677	0.50641	2.31722e-05	0.0668875	39178	0.00711716	0.50641	0.0106741	0.66677	Alanine aminotransferase ALT (U/L)	biochemistry	liver	Sodium (mg) (adjusted for salt use in food preparation)	nutrients	dietary interview	8	1	1	> BY & Bonf.	liver	dietary interview	39177	1	Dietary Interview+Behavior	1
expo	DR2TSODI	LBXSBU	0.0647769	0.00777791	7.04428e-05	0.019906	8.32832	0.673552	4.71486	0	8	2	9	2	0.064019	0.0106103	6.03368	2.54538e-08	0.00187558	0.243056	39255	0.064019	2.54538e-08	0.0106103	6.03368	Blood urea nitrogen (mg/dL)	biochemistry	kidney	Sodium (mg) (adjusted for salt use in food preparation)	nutrients	dietary interview	8	9.45418e-06	0.00315051	Bonf.<0.05	kidney	dietary interview	39177	1	Dietary Interview+Behavior	1.17225e-06
expo	DR2TSODI	LBXSC3SI	-0.0350089	0.00548823	0.000374735	0.221653	-6.37891	0.378553	2.64987	0	8	2	-9	-2	-0.0290663	0.0107659	-2.69984	0.00811064	0.000386699	0.0771629	39185	-0.0290663	0.00811064	0.0107659	-2.69984	Bicarbonate (mmol/L)	biochemistry	electrolyte	Sodium (mg) (adjusted for salt use in food preparation)	nutrients	dietary interview	8	0.469009	1	> BY & Bonf.	electrolyte	dietary interview	39177	1	Dietary Interview+Behavior	0.190655
expo	DR2TSODI	LBXSCA	0.00537188	0.00563826	0.372446	0.872228	0.952755	0.286136	2.00295	0	8	2	9	2	0.00375576	0.0109512	0.342956	0.732331	6.45714e-06	0.0932339	39218	0.00375576	0.732331	0.0109512	0.342956	Total calcium (mg/dL)	biochemistry	bone	Sodium (mg) (adjusted for salt use in food preparation)	nutrients	dietary interview	8	1	1	> BY & Bonf.	bone	dietary interview	39177	1	Dietary Interview+Behavior	1
expo	DR2TSODI	LBXSCH	-0.00981516	0.00866873	0.294819	0.746252	-1.13225	0.855867	5.99107	0	8	2	-7	-2	-0.00821017	0.0100142	-0.819856	0.414191	3.08466e-05	0.141546	39250	-0.00821017	0.414191	0.0100142	-0.819856	Cholesterol (mg/dL)	biochemistry	lipids	Sodium (mg) (adjusted for salt use in food preparation)	nutrients	dietary interview	8	1	1	> BY & Bonf.	lipids	dietary interview	39177	1	Dietary Interview+Behavior	1
expo	DR2TSODI	LBXSCLSI	0.00738291	0.0118059	0.551569	0.774519	0.62536	1.36194	9.53358	0.265753	8	2	5	0	0.00715672	0.00990163	0.722783	0.471451	2.34383e-05	0.152155	39257	0.00715672	0.471451	0.00990163	0.722783	Chloride (mmol/L)	biochemistry	electrolyte	Sodium (mg) (adjusted for salt use in food preparation)	nutrients	dietary interview	8	1	1	> BY & Bonf.	electrolyte	dietary interview	39177	1	Dietary Interview+Behavior	1
expo	DR2TSODI	LBXSCR	-0.0195445	0.00791551	0.0428868	0.443511	-2.46914	1.03657	7.25598	0.0352785	8	2	-3	0	-0.0117537	0.00839782	-1.39962	0.164632	6.32203e-05	0.163859	39258	-0.0117537	0.164632	0.00839782	-1.39962	Creatinine (mg/dL)	biochemistry	kidney	Sodium (mg) (adjusted for salt use in food preparation)	nutrients	dietary interview	8	1	1	> BY & Bonf.	kidney	dietary interview	39177	1	Dietary Interview+Behavior	1
expo	DR2TSODI	LBXSGB	-0.00974387	0.0102434	0.373165	0.713105	-0.951236	1.28515	8.99604	0.22188	8	2	-9	-2	-0.00779396	0.00999641	-0.779675	0.43737	2.77817e-05	0.15775	39212	-0.00779396	0.43737	0.00999641	-0.779675	Globulin (g/dL)	biochemistry	immunity	Sodium (mg) (adjusted for salt use in food preparation)	nutrients	dietary interview	8	1	1	> BY & Bonf.	liver	dietary interview	39177	1	Dietary Interview+Behavior	1
expo	DR2TSODI	LBXSGL	0.0495086	0.00971957	0.00140934	0.0288884	5.09371	1.41676	9.9173	0.294163	8	2	9	2	0.0555529	0.00936122	5.93437	4.00178e-08	0.00141229	0.0785384	39257	0.0555529	4.00178e-08	0.00936122	5.93437	Glucose, serum (mg/dL)	biochemistry	metabolic	Sodium (mg) (adjusted for salt use in food preparation)	nutrients	dietary interview	8	1.40528e-05	0.00495316	Bonf.<0.05	metabolic	dietary interview	39177	1	Dietary Interview+Behavior	7.22449e-06
expo	DR2TSODI	LBXSGTSI	-0.0153696	0.00890064	0.127844	0.46014	-1.7268	0.933506	6.53454	0	8	2	-9	-2	-0.0265054	0.011016	-2.40608	0.0179068	0.000321497	0.0465468	39251	-0.0265054	0.0179068	0.011016	-2.40608	Gamma glutamyl transferase (U/L)	biochemistry	liver	Sodium (mg) (adjusted for salt use in food preparation)	nutrients	dietary interview	8	0.865993	1	> BY & Bonf.	liver	dietary interview	39177	1	Dietary Interview+Behavior	0.375901
expo	DR2TSODI	LBXSIR	-7.45843e-05	0.00972147	0.994093	0.964377	-0.00767212	0.939923	6.57946	0	8	2	7	0	-0.00185609	0.0110363	-0.16818	0.866771	1.57566e-06	0.0512062	39216	-0.00185609	0.866771	0.0110363	-0.16818	Iron, refigerated (ug/dL)	blood	iron	Sodium (mg) (adjusted for salt use in food preparation)	nutrients	dietary interview	8	1	1	> BY & Bonf.	iron	dietary interview	39177	1	Dietary Interview+Behavior	1
expo	DR2TSODI	LBXSKSI	0.020932	0.00675859	0.017393	0.494123	3.0971	0.52797	3.69579	0	8	2	9	2	0.0170166	0.0105406	1.61438	0.109504	0.000132508	0.0827369	39249	0.0170166	0.109504	0.0105406	1.61438	Potassium (mmol/L)	biochemistry	electrolyte	Sodium (mg) (adjusted for salt use in food preparation)	nutrients	dietary interview	8	1	1	> BY & Bonf.	electrolyte	dietary interview	39177	1	Dietary Interview+Behavior	1
expo	DR2TSODI	LBXSLDSI	-0.00978183	0.00718832	0.215765	0.697885	-1.36079	0.538258	3.76781	0	8	2	-9	-2	-0.0109559	0.00930672	-1.1772	0.241828	5.49001e-05	0.154813	39084	-0.0109559	0.241828	0.00930672	-1.1772	Lactate dehydrogenase LDH (U/L)	biochemistry	injury	Sodium (mg) (adjusted for salt use in food preparation)	nutrients	dietary interview	8	1	1	> BY & Bonf.	inflammation	dietary interview	39177	1	Dietary Interview+Behavior	1
expo	DR2TSODI	LBXSNASI	-0.0185929	0.01144	0.148135	0.469948	-1.62526	1.56812	10.9769	0.362295	8	2	-9	-2	-0.0205018	0.00999106	-2.05201	0.0427048	0.000192236	0.0456412	39256	-0.0205018	0.0427048	0.00999106	-2.05201	Sodium (mmol/L)	biochemistry	electrolyte	Sodium (mg) (adjusted for salt use in food preparation)	nutrients	dietary interview	8	1	1	> BY & Bonf.	electrolyte	dietary interview	39177	1	Dietary Interview+Behavior	1
expo	DR2TSODI	LBXSOSSI	0.0265625	0.0105848	0.0404263	0.317804	2.5095	1.30394	9.12756	0.233092	8	2	9	2	0.0263501	0.00967668	2.72305	0.00759838	0.000317568	0.144506	39252	0.0263501	0.00759838	0.00967668	2.72305	Osmolality (mmol/Kg)	biochemistry	electrolyte	Sodium (mg) (adjusted for salt use in food preparation)	nutrients	dietary interview	8	0.445443	1	> BY & Bonf.	electrolyte	dietary interview	39177	1	Dietary Interview+Behavior	0.230159
expo	DR2TSODI	LBXSPH	-0.00469992	0.00922635	0.626132	0.818224	-0.509402	0.876282	6.13397	0	8	2	-9	-2	-0.00740726	0.0105707	-0.700735	0.485048	2.51099e-05	0.142638	39251	-0.00740726	0.485048	0.0105707	-0.700735	Phosphorus (mg/dL)	biochemistry	bone	Sodium (mg) (adjusted for salt use in food preparation)	nutrients	dietary interview	8	1	1	> BY & Bonf.	bone	dietary interview	39177	1	Dietary Interview+Behavior	1
expo	DR2TSODI	LBXSTB	0.0125809	0.00970128	0.235796	0.744679	1.29683	1.36511	9.55577	0.267458	8	2	9	2	0.00446131	0.00941027	0.47409	0.636439	9.10695e-06	0.174835	39239	0.00446131	0.636439	0.00941027	0.47409	Total bilirubin (mg/dL)	biochemistry	liver	Sodium (mg) (adjusted for salt use in food preparation)	nutrients	dietary interview	8	1	1	> BY & Bonf.	liver	dietary interview	39177	1	Dietary Interview+Behavior	1
expo	DR2TSODI	LBXSTP	-0.01599	0.00994214	0.151803	0.587164	-1.60831	1.08275	7.57924	0.0764246	8	2	-9	-2	-0.0139283	0.0103881	-1.34079	0.182938	8.87219e-05	0.0937046	39213	-0.0139283	0.182938	0.0103881	-1.34079	Total protein (g/dL)	biochemistry	liver/kidney	Sodium (mg) (adjusted for salt use in food preparation)	nutrients	dietary interview	8	1	1	> BY & Bonf.	kidney	dietary interview	39177	1	Dietary Interview+Behavior	1
expo	DR2TSODI	LBXSTR	0.0244713	0.00996376	0.0437193	0.399111	2.45603	0.912536	6.38775	0	8	2	9	2	0.0325489	0.0167374	1.94468	0.0545408	0.000484762	0.0691004	39236	0.0325489	0.0545408	0.0167374	1.94468	Triglycerides (mg/dL)	biochemistry	lipids	Sodium (mg) (adjusted for salt use in food preparation)	nutrients	dietary interview	8	1	1	> BY & Bonf.	lipids	dietary interview	39177	1	Dietary Interview+Behavior	0.97296
expo	DR2TSODI	LBXSUA	0.0146929	0.0111804	0.230211	0.553858	1.31418	1.74571	12.22	0.427168	8	2	9	2	0.0129861	0.00862421	1.50577	0.135186	7.71712e-05	0.227317	39246	0.0129861	0.135186	0.00862421	1.50577	Uric acid (mg/dL)	biochemistry	kidney	Sodium (mg) (adjusted for salt use in food preparation)	nutrients	dietary interview	8	1	1	> BY & Bonf.	kidney	dietary interview	39177	1	Dietary Interview+Behavior	1
expo	DR2TSUGR	LBXSAL	-0.0327874	0.00483895	0.000258865	0.131146	-6.77571	0.402359	2.81651	0	8	2	-9	-2	-0.0322765	0.00782596	-4.12429	7.55033e-05	0.000658713	0.201723	39260	-0.0322765	7.55033e-05	0.00782596	-4.12429	Albumin (g/dL)	biochemistry	liver/kidney	Total sugars (gm)	nutrients	dietary interview	8	0.0100957	1	BY<0.05	kidney	dietary interview	39177	1	Dietary Interview+Behavior	0.00260129
expo	DR2TSUGR	LBXSAPSI	0.0518849	0.0057977	4.42553e-05	0.000742112	8.94923	1.19527	8.36686	0.163366	8	2	9	2	0.052837	0.00561418	9.41135	1.50709e-15	0.00176522	0.310318	39251	0.052837	1.50709e-15	0.00561418	9.41135	Alkaline phosphotase (U/L)	biochemistry	liver	Total sugars (gm)	nutrients	dietary interview	8	2.29277e-12	1.86539e-10	Bonf.<0.05	liver	dietary interview	39177	1	Dietary Interview+Behavior	6.59537e-13
expo	DR2TSUGR	LBXSASSI	-0.0195955	0.0106419	0.108129	0.288387	-1.84136	1.96649	13.7655	0.491481	8	2	-9	-2	-0.029912	0.00961846	-3.10985	0.00242115	0.000566089	0.0258235	39158	-0.029912	0.00242115	0.00961846	-3.10985	Aspartate aminotransferase AST (U/L)	biochemistry	liver	Total sugars (gm)	nutrients	dietary interview	8	0.180507	1	> BY & Bonf.	liver	dietary interview	39177	1	Dietary Interview+Behavior	0.118491
expo	DR2TSUGR	LBXSATSI	-0.0315461	0.00664282	0.00208616	0.120382	-4.74891	0.779211	5.45448	0	8	2	-9	-2	-0.0387328	0.00894077	-4.33215	3.43898e-05	0.000949194	0.0651821	39178	-0.0387328	3.43898e-05	0.00894077	-4.33215	Alanine aminotransferase ALT (U/L)	biochemistry	liver	Total sugars (gm)	nutrients	dietary interview	8	0.00514696	1	BY<0.05	liver	dietary interview	39177	1	Dietary Interview+Behavior	0.00517372
expo	DR2TSUGR	LBXSBU	-0.0733268	0.00863253	6.20405e-05	7.5436e-05	-8.49425	1.6775	11.7425	0.403875	8	2	-9	-2	-0.0746744	0.00681916	-10.9507	5.71904e-19	0.00352587	0.24206	39255	-0.0746744	5.71904e-19	0.00681916	-10.9507	Blood urea nitrogen (mg/dL)	biochemistry	kidney	Total sugars (gm)	nutrients	dietary interview	8	1.52793e-15	7.07868e-14	Bonf.<0.05	kidney	dietary interview	39177	1	Dietary Interview+Behavior	6.97614e-17
expo	DR2TSUGR	LBXSC3SI	0.0549534	0.010951	0.00153366	0.0550547	5.01814	1.31539	9.20774	0.23977	8	2	9	2	0.0482519	0.0100614	4.79576	5.48338e-06	0.00147339	0.0778607	39185	0.0482519	5.48338e-06	0.0100614	4.79576	Bicarbonate (mmol/L)	biochemistry	electrolyte	Total sugars (gm)	nutrients	dietary interview	8	0.00106673	0.6787	BY<0.05	electrolyte	dietary interview	39177	1	Dietary Interview+Behavior	0.000526556
expo	DR2TSUGR	LBXSCA	-0.0121326	0.00831012	0.187672	0.631959	-1.45997	0.771	5.397	0	8	2	-7	-2	-0.0135104	0.00954042	-1.41612	0.159758	0.000115429	0.0932518	39218	-0.0135104	0.159758	0.00954042	-1.41612	Total calcium (mg/dL)	biochemistry	bone	Total sugars (gm)	nutrients	dietary interview	8	1	1	> BY & Bonf.	bone	dietary interview	39177	1	Dietary Interview+Behavior	1
expo	DR2TSUGR	LBXSCH	-0.0284899	0.0159501	0.117229	0.239253	-1.78619	3.81137	26.6796	0.737627	8	2	-9	-2	-0.0266116	0.00874455	-3.04322	0.00297036	0.000447783	0.141225	39250	-0.0266116	0.00297036	0.00874455	-3.04322	Cholesterol (mg/dL)	biochemistry	lipids	Total sugars (gm)	nutrients	dietary interview	8	0.212028	1	> BY & Bonf.	lipids	dietary interview	39177	1	Dietary Interview+Behavior	0.0892156
expo	DR2TSUGR	LBXSCLSI	0.00881063	0.00982777	0.399764	0.608912	0.896503	1.17137	8.1996	0.1463	8	2	9	2	0.0160641	0.00938322	1.712	0.0899061	0.000163169	0.150192	39257	0.0160641	0.0899061	0.00938322	1.712	Chloride (mmol/L)	biochemistry	electrolyte	Total sugars (gm)	nutrients	dietary interview	8	1	1	> BY & Bonf.	electrolyte	dietary interview	39177	1	Dietary Interview+Behavior	1
expo	DR2TSUGR	LBXSCR	-0.00418556	0.00512477	0.440988	0.745106	-0.816731	0.758688	5.31082	0	8	2	-9	-2	-0.00500307	0.00597633	-0.837148	0.404448	1.58271e-05	0.163205	39258	-0.00500307	0.404448	0.00597633	-0.837148	Creatinine (mg/dL)	biochemistry	kidney	Total sugars (gm)	nutrients	dietary interview	8	1	1	> BY & Bonf.	kidney	dietary interview	39177	1	Dietary Interview+Behavior	1
expo	DR2TSUGR	LBXSGB	0.00492412	0.00833762	0.57336	0.92138	0.590591	1.09035	7.63248	0.0828674	8	2	7	2	-0.000839222	0.00856929	-0.0979337	0.922175	4.44884e-07	0.15962	39212	-0.000839222	0.922175	0.00856929	-0.0979337	Globulin (g/dL)	biochemistry	immunity	Total sugars (gm)	nutrients	dietary interview	8	1	1	> BY & Bonf.	liver	dietary interview	39177	1	Dietary Interview+Behavior	1
expo	DR2TSUGR	LBXSGL	-0.0539493	0.00463607	7.81251e-06	0.0233787	-11.6369	0.302873	2.12011	0	8	2	-9	-2	-0.0527715	0.00879293	-6.00158	2.94719e-08	0.00176083	0.0775465	39257	-0.0527715	2.94719e-08	0.00879293	-6.00158	Glucose, serum (mg/dL)	biochemistry	metabolic	Total sugars (gm)	nutrients	dietary interview	8	1.07524e-05	0.00364786	Bonf.<0.05	metabolic	dietary interview	39177	1	Dietary Interview+Behavior	6.04616e-06
expo	DR2TSUGR	LBXSGTSI	-0.039499	0.0093378	0.00388804	0.104596	-4.23002	1.04557	7.31898	0.0435826	8	2	-9	-2	-0.0468349	0.0114723	-4.08244	8.81997e-05	0.00138692	0.0450956	39251	-0.0468349	8.81997e-05	0.0114723	-4.08244	Gamma glutamyl transferase (U/L)	biochemistry	liver	Total sugars (gm)	nutrients	dietary interview	8	0.011549	1	BY<0.05	liver	dietary interview	39177	1	Dietary Interview+Behavior	0.00483714
expo	DR2TSUGR	LBXSIR	-0.0341036	0.00532123	0.000364167	0.132045	-6.40896	0.44346	3.10422	0	8	2	-9	-2	-0.032779	0.00838811	-3.9078	0.000166885	0.000679238	0.0501772	39216	-0.032779	0.000166885	0.00838811	-3.9078	Iron, refigerated (ug/dL)	blood	iron	Total sugars (gm)	nutrients	dietary interview	8	0.0197237	1	BY<0.05	iron	dietary interview	39177	1	Dietary Interview+Behavior	0.00846292
expo	DR2TSUGR	LBXSKSI	-0.0330958	0.00744849	0.00299579	0.152085	-4.44329	0.813334	5.69334	0	8	2	-9	-2	-0.0355438	0.00935907	-3.79779	0.000247091	0.000798799	0.0822212	39249	-0.0355438	0.000247091	0.00935907	-3.79779	Potassium (mmol/L)	biochemistry	electrolyte	Total sugars (gm)	nutrients	dietary interview	8	0.0274177	1	BY<0.05	electrolyte	dietary interview	39177	1	Dietary Interview+Behavior	0.0171568
expo	DR2TSUGR	LBXSLDSI	0.036464	0.00643431	0.000760825	0.0897933	5.66712	0.722002	5.05401	0	8	2	9	2	0.0336258	0.00785883	4.27873	4.21881e-05	0.000715379	0.155857	39084	0.0336258	4.21881e-05	0.00785883	4.27873	Lactate dehydrogenase LDH (U/L)	biochemistry	injury	Total sugars (gm)	nutrients	dietary interview	8	0.00614441	1	BY<0.05	inflammation	dietary interview	39177	1	Dietary Interview+Behavior	0.00663312
expo	DR2TSUGR	LBXSNASI	0.0246571	0.00720223	0.0110821	0.289302	3.42353	0.757121	5.29984	0	8	2	9	2	0.0239061	0.00942139	2.53743	0.0126654	0.000361299	0.0459412	39256	0.0239061	0.0126654	0.00942139	2.53743	Sodium (mmol/L)	biochemistry	electrolyte	Total sugars (gm)	nutrients	dietary interview	8	0.661709	1	> BY & Bonf.	electrolyte	dietary interview	39177	1	Dietary Interview+Behavior	0.714106
expo	DR2TSUGR	LBXSOSSI	-0.0294625	0.00966324	0.0186113	0.229874	-3.04893	1.41334	9.89341	0.292458	8	2	-9	-2	-0.0251268	0.00893736	-2.81143	0.00590563	0.000399135	0.143542	39252	-0.0251268	0.00590563	0.00893736	-2.81143	Osmolality (mmol/Kg)	biochemistry	electrolyte	Total sugars (gm)	nutrients	dietary interview	8	0.365109	1	> BY & Bonf.	electrolyte	dietary interview	39177	1	Dietary Interview+Behavior	0.19721
expo	DR2TSUGR	LBXSPH	-0.010243	0.00678018	0.174608	0.710613	-1.51073	0.739454	5.17618	0	8	2	-1	0	-0.00776787	0.00928537	-0.83657	0.404771	3.81447e-05	0.142049	39251	-0.00776787	0.404771	0.00928537	-0.83657	Phosphorus (mg/dL)	biochemistry	bone	Total sugars (gm)	nutrients	dietary interview	8	1	1	> BY & Bonf.	bone	dietary interview	39177	1	Dietary Interview+Behavior	1
expo	DR2TSUGR	LBXSTB	0.00944019	0.00715267	0.22842	0.69827	1.31981	0.791167	5.53817	0	8	2	1	0	0.00900077	0.00842593	1.06822	0.287917	5.12215e-05	0.17533	39239	0.00900077	0.287917	0.00842593	1.06822	Total bilirubin (mg/dL)	biochemistry	liver	Total sugars (gm)	nutrients	dietary interview	8	1	1	> BY & Bonf.	liver	dietary interview	39177	1	Dietary Interview+Behavior	1
expo	DR2TSUGR	LBXSTP	-0.0196139	0.00904756	0.0668275	0.375803	-2.16786	1.12282	7.85977	0.109389	8	2	-9	-2	-0.0249561	0.00987696	-2.5267	0.0130352	0.000393408	0.0935562	39213	-0.0249561	0.0130352	0.00987696	-2.5267	Total protein (g/dL)	biochemistry	liver/kidney	Total sugars (gm)	nutrients	dietary interview	8	0.67664	1	> BY & Bonf.	kidney	dietary interview	39177	1	Dietary Interview+Behavior	0.29798
expo	DR2TSUGR	LBXSTR	-0.00282866	0.00822215	0.740928	0.792486	-0.344029	0.692829	4.8498	0	8	2	-5	-2	-0.0194609	0.0149929	-1.29801	0.197183	0.000239443	0.0686644	39236	-0.0194609	0.197183	0.0149929	-1.29801	Triglycerides (mg/dL)	biochemistry	lipids	Total sugars (gm)	nutrients	dietary interview	8	1	1	> BY & Bonf.	lipids	dietary interview	39177	1	Dietary Interview+Behavior	1
expo	DR2TSUGR	LBXSUA	-0.0404845	0.00874935	0.00240577	0.0614883	-4.62715	1.25591	8.79136	0.203763	8	2	-9	-2	-0.0423714	0.00857587	-4.94077	3.02142e-06	0.00113507	0.224596	39246	-0.0423714	3.02142e-06	0.00857587	-4.94077	Uric acid (mg/dL)	biochemistry	kidney	Total sugars (gm)	nutrients	dietary interview	8	0.000633842	0.373973	BY<0.05	kidney	dietary interview	39177	1	Dietary Interview+Behavior	0.000109972
expo	DR2TTFAT	LBXSAL	0.000892001	0.0105064	0.934717	0.973696	0.0849009	0.8355	5.8485	0	8	2	-1	0	0.00138893	0.011587	0.11987	0.90482	7.41679e-07	0.202437	39260	0.00138893	0.90482	0.011587	0.11987	Albumin (g/dL)	biochemistry	liver/kidney	Total fat (gm)	nutrients	dietary interview	8	1	1	> BY & Bonf.	kidney	dietary interview	39177	1	Dietary Interview+Behavior	1
expo	DR2TTFAT	LBXSAPSI	0.0176148	0.01076	0.145631	0.454195	1.63705	2.41321	16.8925	0.585614	8	2	1	0	0.0121748	0.0073811	1.64945	0.102102	5.69878e-05	0.312422	39251	0.0121748	0.102102	0.0073811	1.64945	Alkaline phosphotase (U/L)	biochemistry	liver	Total fat (gm)	nutrients	dietary interview	8	1	1	> BY & Bonf.	liver	dietary interview	39177	1	Dietary Interview+Behavior	1
expo	DR2TTFAT	LBXSASSI	-0.0489695	0.00840001	0.000643755	0.123391	-5.82969	0.565606	3.95924	0	8	2	-9	-2	-0.0456426	0.0118578	-3.84917	0.000205892	0.00080162	0.0256373	39158	-0.0456426	0.000205892	0.0118578	-3.84917	Aspartate aminotransferase AST (U/L)	biochemistry	liver	Total fat (gm)	nutrients	dietary interview	8	0.0235657	1	BY<0.05	liver	dietary interview	39177	1	Dietary Interview+Behavior	0.0211193
expo	DR2TTFAT	LBXSATSI	-0.0117369	0.0091971	0.24261	0.742043	-1.27615	0.713502	4.99452	0	8	2	-9	-2	-0.00462839	0.0113866	-0.406476	0.685236	8.24283e-06	0.0668976	39178	-0.00462839	0.685236	0.0113866	-0.406476	Alanine aminotransferase ALT (U/L)	biochemistry	liver	Total fat (gm)	nutrients	dietary interview	8	1	1	> BY & Bonf.	liver	dietary interview	39177	1	Dietary Interview+Behavior	1
expo	DR2TTFAT	LBXSBU	0.0668579	0.0100952	0.000297957	0.0200978	6.62271	1.15791	8.10535	0.136373	8	2	9	2	0.0566449	0.00997994	5.67588	1.27887e-07	0.00123365	0.239751	39255	0.0566449	1.27887e-07	0.00997994	5.67588	Blood urea nitrogen (mg/dL)	biochemistry	kidney	Total fat (gm)	nutrients	dietary interview	8	3.89193e-05	0.0158291	Bonf.<0.05	kidney	dietary interview	39177	1	Dietary Interview+Behavior	4.80993e-06
expo	DR2TTFAT	LBXSC3SI	-0.0313837	0.0114936	0.0293161	0.362789	-2.73053	0.992407	6.94685	0	8	2	-7	-2	-0.0244308	0.0125002	-1.95444	0.0533607	0.000229679	0.0770278	39185	-0.0244308	0.0533607	0.0125002	-1.95444	Bicarbonate (mmol/L)	biochemistry	electrolyte	Total fat (gm)	nutrients	dietary interview	8	1	1	> BY & Bonf.	electrolyte	dietary interview	39177	1	Dietary Interview+Behavior	0.839138
expo	DR2TTFAT	LBXSCA	0.0252363	0.0143815	0.122736	0.499382	1.75477	1.62289	11.3602	0.383814	8	2	9	2	0.0166586	0.0116008	1.43599	0.154037	0.000106694	0.0932867	39218	0.0166586	0.154037	0.0116008	1.43599	Total calcium (mg/dL)	biochemistry	bone	Total fat (gm)	nutrients	dietary interview	8	1	1	> BY & Bonf.	bone	dietary interview	39177	1	Dietary Interview+Behavior	1
expo	DR2TTFAT	LBXSCH	0.00183917	0.00894606	0.842966	0.991073	0.205585	0.761675	5.33172	0	8	2	9	2	-0.00180265	0.0103486	-0.174193	0.862056	1.24932e-06	0.141295	39250	-0.00180265	0.862056	0.0103486	-0.174193	Cholesterol (mg/dL)	biochemistry	lipids	Total fat (gm)	nutrients	dietary interview	8	1	1	> BY & Bonf.	lipids	dietary interview	39177	1	Dietary Interview+Behavior	1
expo	DR2TTFAT	LBXSCLSI	0.0317027	0.0122782	0.0363641	0.242687	2.58204	1.20513	8.43589	0.170212	8	2	9	2	0.0343336	0.0112476	3.05252	0.00288731	0.000453204	0.152539	39257	0.0343336	0.00288731	0.0112476	3.05252	Chloride (mmol/L)	biochemistry	electrolyte	Total fat (gm)	nutrients	dietary interview	8	0.207442	1	> BY & Bonf.	electrolyte	dietary interview	39177	1	Dietary Interview+Behavior	0.0930807
expo	DR2TTFAT	LBXSCR	-0.0104401	0.00964051	0.314719	0.614031	-1.08295	2.4006	16.8042	0.583438	8	2	-5	0	-0.00607716	0.00684243	-0.888159	0.376525	1.41987e-05	0.163874	39258	-0.00607716	0.376525	0.00684243	-0.888159	Creatinine (mg/dL)	biochemistry	kidney	Total fat (gm)	nutrients	dietary interview	8	1	1	> BY & Bonf.	kidney	dietary interview	39177	1	Dietary Interview+Behavior	1
expo	DR2TTFAT	LBXSGB	-0.0357802	0.0108071	0.0129274	0.159226	-3.31079	1.31175	9.18222	0.237657	8	2	-9	-2	-0.0384074	0.00960944	-3.99685	0.000120826	0.000566784	0.158763	39212	-0.0384074	0.000120826	0.00960944	-3.99685	Globulin (g/dL)	biochemistry	immunity	Total fat (gm)	nutrients	dietary interview	8	0.0150388	1	BY<0.05	liver	dietary interview	39177	1	Dietary Interview+Behavior	0.00550833
expo	DR2TTFAT	LBXSGL	0.0442711	0.011071	0.00519765	0.0729994	3.99883	1.89341	13.2539	0.471854	8	2	9	2	0.0358898	0.00891656	4.02507	0.000108963	0.00049522	0.0779752	39257	0.0358898	0.000108963	0.00891656	4.02507	Glucose, serum (mg/dL)	biochemistry	metabolic	Total fat (gm)	nutrients	dietary interview	8	0.0137887	1	BY<0.05	metabolic	dietary interview	39177	1	Dietary Interview+Behavior	0.00702549
expo	DR2TTFAT	LBXSGTSI	-0.0358047	0.0180031	0.0870434	0.177691	-1.98881	2.404	16.828	0.584026	8	2	-9	-2	-0.0546617	0.0138416	-3.94908	0.000143764	0.00114874	0.0461466	39251	-0.0546617	0.000143764	0.0138416	-3.94908	Gamma glutamyl transferase (U/L)	biochemistry	liver	Total fat (gm)	nutrients	dietary interview	8	0.0174044	1	BY<0.05	liver	dietary interview	39177	1	Dietary Interview+Behavior	0.00676247
expo	DR2TTFAT	LBXSIR	-0.00521544	0.00946809	0.598873	0.78204	-0.550844	0.603769	4.22638	0	8	2	-3	-2	-0.013602	0.0135536	-1.00357	0.317936	7.10954e-05	0.0515837	39216	-0.013602	0.317936	0.0135536	-1.00357	Iron, refigerated (ug/dL)	blood	iron	Total fat (gm)	nutrients	dietary interview	8	1	1	> BY & Bonf.	iron	dietary interview	39177	1	Dietary Interview+Behavior	1
expo	DR2TTFAT	LBXSKSI	0.0214799	0.0167765	0.241211	0.508593	1.28036	2.39094	16.7366	0.581755	8	2	9	2	0.0200007	0.0109831	1.82106	0.0715014	0.000153802	0.0821219	39249	0.0200007	0.0715014	0.0109831	1.82106	Potassium (mmol/L)	biochemistry	electrolyte	Total fat (gm)	nutrients	dietary interview	8	1	1	> BY & Bonf.	electrolyte	dietary interview	39177	1	Dietary Interview+Behavior	1
expo	DR2TTFAT	LBXSLDSI	-0.0203432	0.00650648	0.0166889	0.54391	-3.1266	0.316943	2.2186	0	8	2	-9	-2	-0.0194045	0.0111496	-1.74037	0.0847809	0.000144915	0.155304	39084	-0.0194045	0.0847809	0.0111496	-1.74037	Lactate dehydrogenase LDH (U/L)	biochemistry	injury	Total fat (gm)	nutrients	dietary interview	8	1	1	> BY & Bonf.	inflammation	dietary interview	39177	1	Dietary Interview+Behavior	1
expo	DR2TTFAT	LBXSNASI	0.00303421	0.0122347	0.811252	0.803665	0.248	1.16356	8.14489	0.140566	8	2	9	2	0.0122041	0.0119447	1.02172	0.309305	5.72615e-05	0.0454402	39256	0.0122041	0.309305	0.0119447	1.02172	Sodium (mmol/L)	biochemistry	electrolyte	Total fat (gm)	nutrients	dietary interview	8	1	1	> BY & Bonf.	electrolyte	dietary interview	39177	1	Dietary Interview+Behavior	1
expo	DR2TTFAT	LBXSOSSI	0.0443378	0.0103455	0.00362983	0.130919	4.2857	0.968668	6.78068	0	8	2	9	2	0.0450619	0.011218	4.01694	0.000112264	0.000780666	0.142776	39252	0.0450619	0.000112264	0.011218	4.01694	Osmolality (mmol/Kg)	biochemistry	electrolyte	Total fat (gm)	nutrients	dietary interview	8	0.0141348	1	BY<0.05	electrolyte	dietary interview	39177	1	Dietary Interview+Behavior	0.00756241
expo	DR2TTFAT	LBXSPH	0.0144397	0.0118726	0.263318	0.661688	1.21622	1.18505	8.29537	0.156156	8	2	5	0	0.0102484	0.0110438	0.927975	0.35559	4.03741e-05	0.142778	39251	0.0102484	0.35559	0.0110438	0.927975	Phosphorus (mg/dL)	biochemistry	bone	Total fat (gm)	nutrients	dietary interview	8	1	1	> BY & Bonf.	bone	dietary interview	39177	1	Dietary Interview+Behavior	1
expo	DR2TTFAT	LBXSTB	-0.0131893	0.0105982	0.25337	0.632867	-1.24449	1.01318	7.09225	0.0130071	8	2	-7	-2	-0.0181619	0.0106947	-1.69822	0.0924863	0.000126805	0.174319	39239	-0.0181619	0.0924863	0.0106947	-1.69822	Total bilirubin (mg/dL)	biochemistry	liver	Total fat (gm)	nutrients	dietary interview	8	1	1	> BY & Bonf.	liver	dietary interview	39177	1	Dietary Interview+Behavior	1
expo	DR2TTFAT	LBXSTP	-0.0404646	0.0181705	0.0612471	0.183644	-2.22694	3.23685	22.658	0.691058	8	2	-9	-2	-0.0357086	0.0109563	-3.2592	0.00151438	0.00048993	0.0912716	39213	-0.0357086	0.00151438	0.0109563	-3.2592	Total protein (g/dL)	biochemistry	liver/kidney	Total fat (gm)	nutrients	dietary interview	8	0.123655	1	> BY & Bonf.	kidney	dietary interview	39177	1	Dietary Interview+Behavior	0.0521743
expo	DR2TTFAT	LBXSTR	-0.00485553	0.0141918	0.74229	0.831056	-0.342137	1.93898	13.5729	0.484265	8	2	-9	-2	-0.00592023	0.010571	-0.560044	0.576666	1.34745e-05	0.0694164	39236	-0.00592023	0.576666	0.010571	-0.560044	Triglycerides (mg/dL)	biochemistry	lipids	Total fat (gm)	nutrients	dietary interview	8	1	1	> BY & Bonf.	lipids	dietary interview	39177	1	Dietary Interview+Behavior	1
expo	DR2TTFAT	LBXSUA	-0.0120885	0.00501481	0.0467358	0.663839	-2.41056	0.365396	2.55777	0	8	2	-7	-2	-0.0104163	0.00990103	-1.05204	0.295243	4.17126e-05	0.228105	39246	-0.0104163	0.295243	0.00990103	-1.05204	Uric acid (mg/dL)	biochemistry	kidney	Total fat (gm)	nutrients	dietary interview	8	1	1	> BY & Bonf.	kidney	dietary interview	39177	1	Dietary Interview+Behavior	1
expo	DR2TTHEO	LBXSAL	0.00395963	0.00681234	0.579302	0.903758	0.581244	1.58324	11.0827	0.368384	8	2	1	0	-0.00112228	0.00569001	-0.197237	0.844031	1.16344e-06	0.202503	39260	-0.00112228	0.844031	0.00569001	-0.197237	Albumin (g/dL)	biochemistry	liver/kidney	Theobromine (mg)	nutrients	dietary interview	8	1	1	> BY & Bonf.	kidney	dietary interview	39177	1	Dietary Interview+Behavior	1
expo	DR2TTHEO	LBXSAPSI	0.0326269	0.00463443	0.000204165	0.0498261	7.0401	0.636928	4.45849	0	8	2	9	2	0.033631	0.0061876	5.43522	3.68975e-07	0.0010448	0.313439	39251	0.033631	3.68975e-07	0.0061876	5.43522	Alkaline phosphotase (U/L)	biochemistry	liver	Theobromine (mg)	nutrients	dietary interview	8	9.975e-05	0.0456695	Bonf.<0.05	liver	dietary interview	39177	1	Dietary Interview+Behavior	3.92769e-05
expo	DR2TTHEO	LBXSASSI	-0.0120835	0.00808708	0.178775	0.493324	-1.49417	1.72737	12.0916	0.421086	8	2	-9	-2	-0.0094757	0.00771756	-1.22781	0.222317	8.29551e-05	0.0257563	39158	-0.0094757	0.222317	0.00771756	-1.22781	Aspartate aminotransferase AST (U/L)	biochemistry	liver	Theobromine (mg)	nutrients	dietary interview	8	1	1	> BY & Bonf.	liver	dietary interview	39177	1	Dietary Interview+Behavior	1
expo	DR2TTHEO	LBXSATSI	-0.0203339	0.00921853	0.063191	0.321798	-2.20577	1.91432	13.4003	0.477622	8	2	-9	-2	-0.0116128	0.00775572	-1.49732	0.137369	0.00012459	0.0659905	39178	-0.0116128	0.137369	0.00775572	-1.49732	Alanine aminotransferase ALT (U/L)	biochemistry	liver	Theobromine (mg)	nutrients	dietary interview	8	1	1	> BY & Bonf.	liver	dietary interview	39177	1	Dietary Interview+Behavior	1
expo	DR2TTHEO	LBXSBU	-0.0252525	0.00661635	0.0065705	0.116181	-3.81669	1.32429	9.27002	0.244878	8	2	-7	-2	-0.0248394	0.00607211	-4.09074	8.55293e-05	0.000569939	0.24495	39255	-0.0248394	8.55293e-05	0.00607211	-4.09074	Blood urea nitrogen (mg/dL)	biochemistry	kidney	Theobromine (mg)	nutrients	dietary interview	8	0.0112535	1	BY<0.05	kidney	dietary interview	39177	1	Dietary Interview+Behavior	0.00201052
expo	DR2TTHEO	LBXSC3SI	0.032425	0.00644421	0.00151057	0.077924	5.03164	1.09844	7.68911	0.089621	8	2	9	2	0.0283376	0.00690128	4.10614	8.07773e-05	0.000741874	0.0768267	39185	0.0283376	8.07773e-05	0.00690128	4.10614	Bicarbonate (mmol/L)	biochemistry	electrolyte	Theobromine (mg)	nutrients	dietary interview	8	0.0107097	1	BY<0.05	electrolyte	dietary interview	39177	1	Dietary Interview+Behavior	0.00476817
expo	DR2TTHEO	LBXSCA	-0.00479805	0.00539109	0.403017	0.814819	-0.889997	0.669194	4.68436	0	8	2	-9	-2	-0.00421748	0.00702085	-0.600708	0.549354	1.64286e-05	0.0930821	39218	-0.00421748	0.549354	0.00702085	-0.600708	Total calcium (mg/dL)	biochemistry	bone	Theobromine (mg)	nutrients	dietary interview	8	1	1	> BY & Bonf.	bone	dietary interview	39177	1	Dietary Interview+Behavior	1
expo	DR2TTHEO	LBXSCH	-0.00781547	0.00601887	0.235256	0.652138	-1.2985	0.706068	4.94248	0	8	2	1	0	-0.0122225	0.00778944	-1.56911	0.119689	0.000137995	0.141595	39250	-0.0122225	0.119689	0.00778944	-1.56911	Cholesterol (mg/dL)	biochemistry	lipids	Theobromine (mg)	nutrients	dietary interview	8	1	1	> BY & Bonf.	lipids	dietary interview	39177	1	Dietary Interview+Behavior	1
expo	DR2TTHEO	LBXSCLSI	-0.011396	0.00576378	0.0885488	0.672072	-1.97718	0.526374	3.68462	0	8	2	-9	-2	-0.00677119	0.0082799	-0.817785	0.415367	4.23524e-05	0.152118	39257	-0.00677119	0.415367	0.0082799	-0.817785	Chloride (mmol/L)	biochemistry	electrolyte	Theobromine (mg)	nutrients	dietary interview	8	1	1	> BY & Bonf.	electrolyte	dietary interview	39177	1	Dietary Interview+Behavior	1
expo	DR2TTHEO	LBXSCR	-0.0122771	0.00536763	0.0560338	0.370557	-2.28726	1.63766	11.4636	0.389371	8	2	-9	-2	-0.0070271	0.00463264	-1.51687	0.132364	4.56133e-05	0.162975	39258	-0.0070271	0.132364	0.00463264	-1.51687	Creatinine (mg/dL)	biochemistry	kidney	Theobromine (mg)	nutrients	dietary interview	8	1	1	> BY & Bonf.	kidney	dietary interview	39177	1	Dietary Interview+Behavior	1
expo	DR2TTHEO	LBXSGB	-0.0116445	0.00491239	0.0495738	0.56337	-2.37044	0.512218	3.58553	0	8	2	-9	-2	-0.0107112	0.00711567	-1.50529	0.135309	0.000105979	0.158486	39212	-0.0107112	0.135309	0.00711567	-1.50529	Globulin (g/dL)	biochemistry	immunity	Theobromine (mg)	nutrients	dietary interview	8	1	1	> BY & Bonf.	liver	dietary interview	39177	1	Dietary Interview+Behavior	1
expo	DR2TTHEO	LBXSGL	-0.00276812	0.00641559	0.679106	0.850215	-0.431467	1.20589	8.44124	0.170738	8	2	-9	-2	-0.00262728	0.00638385	-0.411551	0.681524	6.37613e-06	0.078133	39257	-0.00262728	0.681524	0.00638385	-0.411551	Glucose, serum (mg/dL)	biochemistry	metabolic	Theobromine (mg)	nutrients	dietary interview	8	1	1	> BY & Bonf.	metabolic	dietary interview	39177	1	Dietary Interview+Behavior	1
expo	DR2TTHEO	LBXSGTSI	-0.0298437	0.00529236	0.00078339	0.0699453	-5.63901	0.922167	6.45517	0	8	2	-9	-2	-0.0279896	0.00642588	-4.35577	3.14039e-05	0.000723664	0.0452197	39251	-0.0279896	3.14039e-05	0.00642588	-4.35577	Gamma glutamyl transferase (U/L)	biochemistry	liver	Theobromine (mg)	nutrients	dietary interview	8	0.00474908	1	BY<0.05	liver	dietary interview	39177	1	Dietary Interview+Behavior	0.00194158
expo	DR2TTHEO	LBXSIR	-0.0134881	0.00496324	0.0298693	0.521314	-2.71759	0.470086	3.2906	0	8	2	-9	-2	-0.0129001	0.00770488	-1.67428	0.0971103	0.000153728	0.0514235	39216	-0.0129001	0.0971103	0.00770488	-1.67428	Iron, refigerated (ug/dL)	blood	iron	Theobromine (mg)	nutrients	dietary interview	8	1	1	> BY & Bonf.	iron	dietary interview	39177	1	Dietary Interview+Behavior	1
expo	DR2TTHEO	LBXSKSI	-0.0128003	0.00479967	0.0321429	0.550634	-2.66692	0.628499	4.3995	0	8	2	-7	-2	-0.0082781	0.00806738	-1.02612	0.307239	6.3301e-05	0.0828485	39249	-0.0082781	0.307239	0.00806738	-1.02612	Potassium (mmol/L)	biochemistry	electrolyte	Theobromine (mg)	nutrients	dietary interview	8	1	1	> BY & Bonf.	electrolyte	dietary interview	39177	1	Dietary Interview+Behavior	1
expo	DR2TTHEO	LBXSLDSI	0.00760126	0.00599281	0.245208	0.757261	1.2684	1.17759	8.24311	0.150806	8	2	7	2	0.00277175	0.00592146	0.468085	0.640713	7.09622e-06	0.155338	39084	0.00277175	0.640713	0.00592146	0.468085	Lactate dehydrogenase LDH (U/L)	biochemistry	injury	Theobromine (mg)	nutrients	dietary interview	8	1	1	> BY & Bonf.	inflammation	dietary interview	39177	1	Dietary Interview+Behavior	1
expo	DR2TTHEO	LBXSNASI	0.00477196	0.00578191	0.436406	0.761726	0.825326	0.642313	4.49619	0	8	2	1	0	0.00801126	0.00786156	1.01904	0.310571	5.92874e-05	0.0456697	39256	0.00801126	0.310571	0.00786156	1.01904	Sodium (mmol/L)	biochemistry	electrolyte	Theobromine (mg)	nutrients	dietary interview	8	1	1	> BY & Bonf.	electrolyte	dietary interview	39177	1	Dietary Interview+Behavior	1
expo	DR2TTHEO	LBXSOSSI	-0.00420264	0.0070454	0.569616	0.827416	-0.596508	1.11827	7.8279	0.105763	8	2	-7	-2	-0.00297098	0.006935	-0.428403	0.669252	8.15389e-06	0.144649	39252	-0.00297098	0.669252	0.006935	-0.428403	Osmolality (mmol/Kg)	biochemistry	electrolyte	Theobromine (mg)	nutrients	dietary interview	8	1	1	> BY & Bonf.	electrolyte	dietary interview	39177	1	Dietary Interview+Behavior	1
expo	DR2TTHEO	LBXSPH	0.0106852	0.00623648	0.130376	0.450175	1.71333	1.00979	7.06856	0.00969988	8	2	9	2	0.0161897	0.00679869	2.3813	0.0190885	0.000242093	0.14267	39251	0.0161897	0.0190885	0.00679869	2.3813	Phosphorus (mg/dL)	biochemistry	bone	Theobromine (mg)	nutrients	dietary interview	8	0.908914	1	> BY & Bonf.	bone	dietary interview	39177	1	Dietary Interview+Behavior	0.452905
expo	DR2TTHEO	LBXSTB	-0.0171597	0.00920225	0.104483	0.349571	-1.86473	1.60665	11.2465	0.377586	8	2	-9	-2	-0.0199481	0.00739179	-2.69868	0.00813704	0.000367566	0.174797	39239	-0.0199481	0.00813704	0.00739179	-2.69868	Total bilirubin (mg/dL)	biochemistry	liver	Theobromine (mg)	nutrients	dietary interview	8	0.469996	1	> BY & Bonf.	liver	dietary interview	39177	1	Dietary Interview+Behavior	0.160395
expo	DR2TTHEO	LBXSTP	-0.00983544	0.00431431	0.0566592	0.589427	-2.27973	0.439467	3.07627	0	8	2	-9	-2	-0.0110762	0.00671153	-1.65032	0.101923	0.000113325	0.0912681	39213	-0.0110762	0.101923	0.00671153	-1.65032	Total protein (g/dL)	biochemistry	liver/kidney	Theobromine (mg)	nutrients	dietary interview	8	1	1	> BY & Bonf.	kidney	dietary interview	39177	1	Dietary Interview+Behavior	1
expo	DR2TTHEO	LBXSTR	-0.0130847	0.00592116	0.0628136	0.407017	-2.20982	1.02181	7.1527	0.0213492	8	2	-9	-2	-0.0148828	0.00609463	-2.44196	0.0163115	0.000204601	0.0690297	39236	-0.0148828	0.0163115	0.00609463	-2.44196	Triglycerides (mg/dL)	biochemistry	lipids	Theobromine (mg)	nutrients	dietary interview	8	0.805443	1	> BY & Bonf.	lipids	dietary interview	39177	1	Dietary Interview+Behavior	0.355645
expo	DR2TTHEO	LBXSUA	-0.0381746	0.00732652	0.00123869	0.0372814	-5.21047	1.54127	10.7889	0.351186	8	2	-9	-2	-0.0319532	0.00648491	-4.92732	3.19444e-06	0.000943121	0.223911	39246	-0.0319532	3.19444e-06	0.00648491	-4.92732	Uric acid (mg/dL)	biochemistry	kidney	Theobromine (mg)	nutrients	dietary interview	8	0.000666754	0.395389	BY<0.05	kidney	dietary interview	39177	1	Dietary Interview+Behavior	0.00011534
expo	DR2TVARA	LBXSAL	0.0187061	0.00895903	0.0751966	0.375526	2.08796	1.24876	8.74129	0.199203	8	2	3	0	0.0224738	0.00882621	2.54625	0.0123686	0.000396342	0.203381	39260	0.0224738	0.0123686	0.00882621	2.54625	Albumin (g/dL)	biochemistry	liver/kidney	Vitamin A as retinol activity equivalents (mcg)	nutrients	dietary interview	8	0.650522	1	> BY & Bonf.	kidney	dietary interview	39177	1	Dietary Interview+Behavior	0.243775
expo	DR2TVARA	LBXSAPSI	0.0191035	0.00424266	0.00278923	0.230366	4.50272	0.624686	4.37281	0	8	2	1	0	0.0164969	0.0058639	2.81331	0.00587373	0.000213554	0.312371	39251	0.0164969	0.00587373	0.0058639	2.81331	Alkaline phosphotase (U/L)	biochemistry	liver	Vitamin A as retinol activity equivalents (mcg)	nutrients	dietary interview	8	0.36355	1	> BY & Bonf.	liver	dietary interview	39177	1	Dietary Interview+Behavior	0.143691
expo	DR2TVARA	LBXSASSI	0.0138321	0.00492503	0.026201	0.518975	2.80853	0.624184	4.36929	0	8	2	7	2	0.0096792	0.00755244	1.2816	0.202861	7.35263e-05	0.0263682	39158	0.0096792	0.202861	0.00755244	1.2816	Aspartate aminotransferase AST (U/L)	biochemistry	liver	Vitamin A as retinol activity equivalents (mcg)	nutrients	dietary interview	8	1	1	> BY & Bonf.	liver	dietary interview	39177	1	Dietary Interview+Behavior	1
expo	DR2TVARA	LBXSATSI	-0.00367772	0.00481212	0.469685	0.831974	-0.764262	0.426883	2.98818	0	8	2	-9	-2	-0.00432036	0.00752811	-0.573897	0.567289	1.46479e-05	0.0664863	39178	-0.00432036	0.567289	0.00752811	-0.573897	Alanine aminotransferase ALT (U/L)	biochemistry	liver	Vitamin A as retinol activity equivalents (mcg)	nutrients	dietary interview	8	1	1	> BY & Bonf.	liver	dietary interview	39177	1	Dietary Interview+Behavior	1
expo	DR2TVARA	LBXSBU	0.0470234	0.00901158	0.00122835	0.00415479	5.21811	2.38097	16.6668	0.580004	8	2	9	2	0.0513781	0.00696185	7.37995	4.2056e-11	0.00207141	0.233127	39255	0.0513781	4.2056e-11	0.00696185	7.37995	Blood urea nitrogen (mg/dL)	biochemistry	kidney	Vitamin A as retinol activity equivalents (mcg)	nutrients	dietary interview	8	2.90058e-08	5.20544e-06	Bonf.<0.05	kidney	dietary interview	39177	1	Dietary Interview+Behavior	2.53082e-09
expo	DR2TVARA	LBXSC3SI	0.0228187	0.00944353	0.0463412	0.36035	2.41633	1.19585	8.37094	0.163773	8	2	9	2	0.0232487	0.00916234	2.53742	0.0126659	0.000424156	0.0752577	39185	0.0232487	0.0126659	0.00916234	2.53742	Bicarbonate (mmol/L)	biochemistry	electrolyte	Vitamin A as retinol activity equivalents (mcg)	nutrients	dietary interview	8	0.661711	1	> BY & Bonf.	electrolyte	dietary interview	39177	1	Dietary Interview+Behavior	0.273517
expo	DR2TVARA	LBXSCA	0.0169672	0.0103383	0.14476	0.400051	1.6412	1.5947	11.1629	0.372924	8	2	5	0	0.0211995	0.0087006	2.43656	0.0165431	0.000352642	0.0934901	39218	0.0211995	0.0165431	0.0087006	2.43656	Total calcium (mg/dL)	biochemistry	bone	Vitamin A as retinol activity equivalents (mcg)	nutrients	dietary interview	8	0.814711	1	> BY & Bonf.	bone	dietary interview	39177	1	Dietary Interview+Behavior	0.417116
expo	DR2TVARA	LBXSCH	-0.02132	0.00537764	0.00542985	0.324932	-3.96457	0.724832	5.07383	0	8	2	-3	0	-0.0148156	0.00731615	-2.02506	0.0454485	0.000172247	0.141392	39250	-0.0148156	0.0454485	0.00731615	-2.02506	Cholesterol (mg/dL)	biochemistry	lipids	Vitamin A as retinol activity equivalents (mcg)	nutrients	dietary interview	8	1	1	> BY & Bonf.	lipids	dietary interview	39177	1	Dietary Interview+Behavior	0.898487
expo	DR2TVARA	LBXSCLSI	-0.019103	0.00768733	0.0419025	0.348828	-2.485	1.24396	8.70769	0.196113	8	2	-9	-2	-0.0180744	0.00778466	-2.32179	0.0222125	0.00025635	0.151725	39257	-0.0180744	0.0222125	0.00778466	-2.32179	Chloride (mmol/L)	biochemistry	electrolyte	Vitamin A as retinol activity equivalents (mcg)	nutrients	dietary interview	8	1	1	> BY & Bonf.	electrolyte	dietary interview	39177	1	Dietary Interview+Behavior	0.485662
expo	DR2TVARA	LBXSCR	-0.0192191	0.00762705	0.0398189	0.222299	-2.51986	1.92109	13.4477	0.479463	8	2	-7	-2	-0.0172125	0.00659623	-2.60944	0.010419	0.00023249	0.164022	39258	-0.0172125	0.010419	0.00659623	-2.60944	Creatinine (mg/dL)	biochemistry	kidney	Vitamin A as retinol activity equivalents (mcg)	nutrients	dietary interview	8	0.569144	1	> BY & Bonf.	kidney	dietary interview	39177	1	Dietary Interview+Behavior	0.275413
expo	DR2TVARA	LBXSGB	-0.00971448	0.0117142	0.434304	0.453461	-0.829292	3.08466	21.5927	0.675816	8	2	-9	-2	-0.021093	0.0078769	-2.67782	0.00862553	0.000349262	0.156479	39212	-0.021093	0.00862553	0.0078769	-2.67782	Globulin (g/dL)	biochemistry	immunity	Vitamin A as retinol activity equivalents (mcg)	nutrients	dietary interview	8	0.491811	1	> BY & Bonf.	liver	dietary interview	39177	1	Dietary Interview+Behavior	0.21273
expo	DR2TVARA	LBXSGL	0.0100947	0.0105617	0.371018	0.728287	0.955781	3.81977	26.7384	0.738204	8	2	3	2	-0.00180407	0.00700378	-0.257586	0.797241	2.554e-06	0.0781214	39257	-0.00180407	0.797241	0.00700378	-0.257586	Glucose, serum (mg/dL)	biochemistry	metabolic	Vitamin A as retinol activity equivalents (mcg)	nutrients	dietary interview	8	1	1	> BY & Bonf.	metabolic	dietary interview	39177	1	Dietary Interview+Behavior	1
expo	DR2TVARA	LBXSGTSI	-0.0149883	0.00856017	0.123424	0.38327	-1.75094	1.48293	10.3805	0.325658	8	2	-9	-2	-0.0232967	0.00866098	-2.68984	0.00834096	0.000425893	0.0456799	39251	-0.0232967	0.00834096	0.00866098	-2.68984	Gamma glutamyl transferase (U/L)	biochemistry	liver	Vitamin A as retinol activity equivalents (mcg)	nutrients	dietary interview	8	0.479049	1	> BY & Bonf.	liver	dietary interview	39177	1	Dietary Interview+Behavior	0.207985
expo	DR2TVARA	LBXSIR	-0.00111038	0.00538111	0.842392	0.923361	-0.206348	0.714412	5.00088	0	8	2	1	-2	-0.00455746	0.00727049	-0.626843	0.532149	1.62921e-05	0.0515942	39216	-0.00455746	0.532149	0.00727049	-0.626843	Iron, refigerated (ug/dL)	blood	iron	Vitamin A as retinol activity equivalents (mcg)	nutrients	dietary interview	8	1	1	> BY & Bonf.	iron	dietary interview	39177	1	Dietary Interview+Behavior	1
expo	DR2TVARA	LBXSKSI	0.0159615	0.0102561	0.163591	0.452141	1.5563	2.25018	15.7513	0.555591	8	2	9	2	0.0160279	0.00746916	2.14588	0.0342315	0.000201593	0.0816754	39249	0.0160279	0.0342315	0.00746916	2.14588	Potassium (mmol/L)	biochemistry	electrolyte	Vitamin A as retinol activity equivalents (mcg)	nutrients	dietary interview	8	1	1	> BY & Bonf.	electrolyte	dietary interview	39177	1	Dietary Interview+Behavior	0.919624
expo	DR2TVARA	LBXSLDSI	0.0149958	0.00713767	0.0737691	0.35525	2.10094	1.20463	8.43241	0.16987	8	2	7	2	0.0189372	0.00657265	2.88121	0.00482104	0.0002814	0.154874	39084	0.0189372	0.00482104	0.00657265	2.88121	Lactate dehydrogenase LDH (U/L)	biochemistry	injury	Vitamin A as retinol activity equivalents (mcg)	nutrients	dietary interview	8	0.311935	1	> BY & Bonf.	inflammation	dietary interview	39177	1	Dietary Interview+Behavior	0.252666
expo	DR2TVARA	LBXSNASI	-0.00893499	0.00750497	0.272636	0.693867	-1.19054	0.766629	5.3664	0	8	2	-7	-2	-0.00971006	0.0107561	-0.902747	0.368767	7.39861e-05	0.0456543	39256	-0.00971006	0.368767	0.0107561	-0.902747	Sodium (mmol/L)	biochemistry	electrolyte	Vitamin A as retinol activity equivalents (mcg)	nutrients	dietary interview	8	1	1	> BY & Bonf.	electrolyte	dietary interview	39177	1	Dietary Interview+Behavior	1
expo	DR2TVARA	LBXSOSSI	0.00570729	0.00884878	0.539495	0.693897	0.644981	1.65737	11.6016	0.396635	8	2	7	2	0.0112203	0.00962851	1.16533	0.246579	9.87917e-05	0.142918	39252	0.0112203	0.246579	0.00962851	1.16533	Osmolality (mmol/Kg)	biochemistry	electrolyte	Vitamin A as retinol activity equivalents (mcg)	nutrients	dietary interview	8	1	1	> BY & Bonf.	electrolyte	dietary interview	39177	1	Dietary Interview+Behavior	1
expo	DR2TVARA	LBXSPH	0.0243389	0.00649524	0.00719454	0.166378	3.7472	0.914871	6.40409	0	8	2	9	2	0.0312272	0.00764313	4.08566	8.71543e-05	0.000765242	0.14329	39251	0.0312272	8.71543e-05	0.00764313	4.08566	Phosphorus (mg/dL)	biochemistry	bone	Vitamin A as retinol activity equivalents (mcg)	nutrients	dietary interview	8	0.0114357	1	BY<0.05	bone	dietary interview	39177	1	Dietary Interview+Behavior	0.00512338
expo	DR2TVARA	LBXSTB	0.0140628	0.00479045	0.0218499	0.448939	2.93559	0.524506	3.67154	0	8	2	7	2	0.0140054	0.00840565	1.66619	0.0987139	0.00015392	0.175427	39239	0.0140054	0.0987139	0.00840565	1.66619	Total bilirubin (mg/dL)	biochemistry	liver	Vitamin A as retinol activity equivalents (mcg)	nutrients	dietary interview	8	1	1	> BY & Bonf.	liver	dietary interview	39177	1	Dietary Interview+Behavior	1
expo	DR2TVARA	LBXSTP	-0.00309932	0.00862975	0.730077	0.916156	-0.359143	1.08372	7.58607	0.0772566	8	2	-9	-2	-0.00283745	0.00886498	-0.320074	0.749561	6.32014e-06	0.0898541	39213	-0.00283745	0.749561	0.00886498	-0.320074	Total protein (g/dL)	biochemistry	liver/kidney	Vitamin A as retinol activity equivalents (mcg)	nutrients	dietary interview	8	1	1	> BY & Bonf.	kidney	dietary interview	39177	1	Dietary Interview+Behavior	1
expo	DR2TVARA	LBXSTR	-0.0254956	0.00605835	0.00399394	0.167541	-4.20835	1.21477	8.50341	0.176801	8	2	-9	-2	-0.0190648	0.00690434	-2.76127	0.00681834	0.000285205	0.0693911	39236	-0.0190648	0.00681834	0.00690434	-2.76127	Triglycerides (mg/dL)	biochemistry	lipids	Vitamin A as retinol activity equivalents (mcg)	nutrients	dietary interview	8	0.409193	1	> BY & Bonf.	lipids	dietary interview	39177	1	Dietary Interview+Behavior	0.17996
expo	DR2TVARA	LBXSUA	-0.0388766	0.00579394	0.000274932	0.034479	-6.70988	0.746566	5.22596	0	8	2	-9	-2	-0.0418718	0.00720257	-5.81345	6.91117e-08	0.00137579	0.22647	39246	-0.0418718	6.91117e-08	0.00720257	-5.81345	Uric acid (mg/dL)	biochemistry	kidney	Vitamin A as retinol activity equivalents (mcg)	nutrients	dietary interview	8	2.26775e-05	0.00855424	Bonf.<0.05	kidney	dietary interview	39177	1	Dietary Interview+Behavior	3.4658e-06
expo	DR2TVB1	LBXSAL	0.0064497	0.0043863	0.184913	0.786519	1.47042	0.300649	2.10454	0	8	2	9	2	0.00410201	0.00824542	0.49749	0.619904	9.21295e-06	0.202286	39260	0.00410201	0.619904	0.00824542	0.49749	Albumin (g/dL)	biochemistry	liver/kidney	Thiamin (Vitamin B1) (mg)	nutrients	dietary interview	8	1	1	> BY & Bonf.	kidney	dietary interview	39177	1	Dietary Interview+Behavior	1
expo	DR2TVB1	LBXSAPSI	0.0151693	0.00509048	0.0205171	0.44397	2.97992	0.608852	4.26196	0	8	2	9	2	0.0115824	0.00716048	1.61755	0.108818	7.34545e-05	0.312451	39251	0.0115824	0.108818	0.00716048	1.61755	Alkaline phosphotase (U/L)	biochemistry	liver	Thiamin (Vitamin B1) (mg)	nutrients	dietary interview	8	1	1	> BY & Bonf.	liver	dietary interview	39177	1	Dietary Interview+Behavior	1
expo	DR2TVB1	LBXSASSI	0.00844862	0.00611878	0.209824	0.694517	1.38077	0.835689	5.84983	0	8	2	9	2	0.00865787	0.00818434	1.05786	0.292595	4.10537e-05	0.0261641	39158	0.00865787	0.292595	0.00818434	1.05786	Aspartate aminotransferase AST (U/L)	biochemistry	liver	Thiamin (Vitamin B1) (mg)	nutrients	dietary interview	8	1	1	> BY & Bonf.	liver	dietary interview	39177	1	Dietary Interview+Behavior	1
expo	DR2TVB1	LBXSATSI	0.000177913	0.00609831	0.97754	0.910724	0.0291741	0.902203	6.31542	0	8	2	3	2	-0.00682547	0.00823436	-0.828901	0.409077	2.55154e-05	0.0672487	39178	-0.00682547	0.409077	0.00823436	-0.828901	Alanine aminotransferase ALT (U/L)	biochemistry	liver	Thiamin (Vitamin B1) (mg)	nutrients	dietary interview	8	1	1	> BY & Bonf.	liver	dietary interview	39177	1	Dietary Interview+Behavior	1
expo	DR2TVB1	LBXSBU	0.0356284	0.0103152	0.0106341	0.145461	3.45396	1.69944	11.8961	0.41157	8	2	9	2	0.0313973	0.00879811	3.56864	0.000546556	0.00053977	0.241472	39255	0.0313973	0.000546556	0.00879811	3.56864	Blood urea nitrogen (mg/dL)	biochemistry	kidney	Thiamin (Vitamin B1) (mg)	nutrients	dietary interview	8	0.053323	1	> BY & Bonf.	kidney	dietary interview	39177	1	Dietary Interview+Behavior	0.0109149
expo	DR2TVB1	LBXSC3SI	0.0165774	0.00810248	0.080005	0.575374	2.04597	0.474607	3.32225	0	8	2	9	2	0.0216896	0.0125103	1.73373	0.0859578	0.000257658	0.0759298	39185	0.0216896	0.0859578	0.0125103	1.73373	Bicarbonate (mmol/L)	biochemistry	electrolyte	Thiamin (Vitamin B1) (mg)	nutrients	dietary interview	8	1	1	> BY & Bonf.	electrolyte	dietary interview	39177	1	Dietary Interview+Behavior	1
expo	DR2TVB1	LBXSCA	0.00255813	0.00779937	0.752511	0.943162	0.327991	0.601175	4.20822	0	8	2	9	2	0.000730981	0.0103787	0.0704309	0.943987	2.92631e-07	0.0930289	39218	0.000730981	0.943987	0.0103787	0.0704309	Total calcium (mg/dL)	biochemistry	bone	Thiamin (Vitamin B1) (mg)	nutrients	dietary interview	8	1	1	> BY & Bonf.	bone	dietary interview	39177	1	Dietary Interview+Behavior	1
expo	DR2TVB1	LBXSCH	-0.0332159	0.00845741	0.00569443	0.158511	-3.92743	1.14608	8.02259	0.127464	8	2	-9	-2	-0.031014	0.0084249	-3.68123	0.00037153	0.000526644	0.141551	39250	-0.031014	0.00037153	0.0084249	-3.68123	Cholesterol (mg/dL)	biochemistry	lipids	Thiamin (Vitamin B1) (mg)	nutrients	dietary interview	8	0.038686	1	BY<0.05	lipids	dietary interview	39177	1	Dietary Interview+Behavior	0.0149717
expo	DR2TVB1	LBXSCLSI	0.0153955	0.0153811	0.350195	0.622302	1.00093	2.90128	20.309	0.655325	8	2	1	0	0.00691556	0.00974753	0.709468	0.479637	2.61856e-05	0.152178	39257	0.00691556	0.479637	0.00974753	0.709468	Chloride (mmol/L)	biochemistry	electrolyte	Thiamin (Vitamin B1) (mg)	nutrients	dietary interview	8	1	1	> BY & Bonf.	electrolyte	dietary interview	39177	1	Dietary Interview+Behavior	1
expo	DR2TVB1	LBXSCR	-0.0167005	0.00870833	0.0966479	0.315057	-1.91776	1.75774	12.3042	0.431087	8	2	-3	0	-0.0259405	0.00876365	-2.96001	0.00381791	0.000368441	0.164228	39258	-0.0259405	0.00381791	0.00876365	-2.96001	Creatinine (mg/dL)	biochemistry	kidney	Thiamin (Vitamin B1) (mg)	nutrients	dietary interview	8	0.259037	1	> BY & Bonf.	kidney	dietary interview	39177	1	Dietary Interview+Behavior	0.121268
expo	DR2TVB1	LBXSGB	-0.00662184	0.0112522	0.574691	0.819934	-0.588492	1.63738	11.4617	0.38927	8	2	-9	-2	-0.00276841	0.00907737	-0.30498	0.760997	4.19694e-06	0.158063	39212	-0.00276841	0.760997	0.00907737	-0.30498	Globulin (g/dL)	biochemistry	immunity	Thiamin (Vitamin B1) (mg)	nutrients	dietary interview	8	1	1	> BY & Bonf.	liver	dietary interview	39177	1	Dietary Interview+Behavior	1
expo	DR2TVB1	LBXSGL	0.00818559	0.0071513	0.289987	0.739469	1.14463	0.726057	5.0824	0	8	2	7	2	0.007069	0.00901595	0.784055	0.434807	2.73607e-05	0.0781825	39257	0.007069	0.434807	0.00901595	0.784055	Glucose, serum (mg/dL)	biochemistry	metabolic	Thiamin (Vitamin B1) (mg)	nutrients	dietary interview	8	1	1	> BY & Bonf.	metabolic	dietary interview	39177	1	Dietary Interview+Behavior	1
expo	DR2TVB1	LBXSGTSI	-0.0385108	0.00869378	0.00304537	0.100307	-4.4297	1.11156	7.7809	0.100361	8	2	-9	-2	-0.0389262	0.00870621	-4.47108	2.00678e-05	0.000829643	0.0462765	39251	-0.0389262	2.00678e-05	0.00870621	-4.47108	Gamma glutamyl transferase (U/L)	biochemistry	liver	Thiamin (Vitamin B1) (mg)	nutrients	dietary interview	8	0.00323558	1	BY<0.05	liver	dietary interview	39177	1	Dietary Interview+Behavior	0.00133654
expo	DR2TVB1	LBXSIR	0.00641264	0.00725479	0.406073	0.822254	0.883919	0.637738	4.46417	0	8	2	9	2	0.00352977	0.00962418	0.366761	0.71455	6.82594e-06	0.0510736	39216	0.00352977	0.71455	0.00962418	0.366761	Iron, refigerated (ug/dL)	blood	iron	Thiamin (Vitamin B1) (mg)	nutrients	dietary interview	8	1	1	> BY & Bonf.	iron	dietary interview	39177	1	Dietary Interview+Behavior	1
expo	DR2TVB1	LBXSKSI	0.0252479	0.0135073	0.103799	0.325007	1.8692	2.22823	15.5976	0.551213	8	2	9	2	0.0260213	0.00995788	2.61314	0.0103141	0.000370725	0.0817043	39249	0.0260213	0.0103141	0.00995788	2.61314	Potassium (mmol/L)	biochemistry	electrolyte	Thiamin (Vitamin B1) (mg)	nutrients	dietary interview	8	0.564548	1	> BY & Bonf.	electrolyte	dietary interview	39177	1	Dietary Interview+Behavior	0.344821
expo	DR2TVB1	LBXSLDSI	0.0214096	0.00817308	0.0344327	0.449148	2.61953	0.87238	6.10666	0	8	2	9	2	0.0157822	0.00865783	1.82288	0.0712223	0.000136447	0.155416	39084	0.0157822	0.0712223	0.00865783	1.82288	Lactate dehydrogenase LDH (U/L)	biochemistry	injury	Thiamin (Vitamin B1) (mg)	nutrients	dietary interview	8	1	1	> BY & Bonf.	inflammation	dietary interview	39177	1	Dietary Interview+Behavior	1
expo	DR2TVB1	LBXSNASI	-0.00066625	0.0122561	0.958167	0.891685	-0.0543609	1.83938	12.8757	0.456339	8	2	3	0	-0.0101242	0.0108886	-0.929796	0.354651	5.61227e-05	0.0456703	39256	-0.0101242	0.354651	0.0108886	-0.929796	Sodium (mmol/L)	biochemistry	electrolyte	Thiamin (Vitamin B1) (mg)	nutrients	dietary interview	8	1	1	> BY & Bonf.	electrolyte	dietary interview	39177	1	Dietary Interview+Behavior	1
expo	DR2TVB1	LBXSOSSI	0.0129095	0.0126688	0.342121	0.650569	1.019	2.32477	16.2734	0.56985	8	2	9	2	0.00655221	0.00909937	0.720072	0.473111	2.35078e-05	0.144095	39252	0.00655221	0.473111	0.00909937	0.720072	Osmolality (mmol/Kg)	biochemistry	electrolyte	Thiamin (Vitamin B1) (mg)	nutrients	dietary interview	8	1	1	> BY & Bonf.	electrolyte	dietary interview	39177	1	Dietary Interview+Behavior	1
expo	DR2TVB1	LBXSPH	0.00531135	0.011968	0.670584	0.729939	0.443796	1.64337	11.5036	0.391494	8	2	9	2	0.0131486	0.00967814	1.35859	0.177246	9.46758e-05	0.142764	39251	0.0131486	0.177246	0.00967814	1.35859	Phosphorus (mg/dL)	biochemistry	bone	Thiamin (Vitamin B1) (mg)	nutrients	dietary interview	8	1	1	> BY & Bonf.	bone	dietary interview	39177	1	Dietary Interview+Behavior	1
expo	DR2TVB1	LBXSTB	0.00601804	0.00991046	0.562862	0.761467	0.607242	1.39549	9.76846	0.283408	8	2	9	2	0.00748246	0.00876923	0.853263	0.395494	3.06526e-05	0.174092	39239	0.00748246	0.395494	0.00876923	0.853263	Total bilirubin (mg/dL)	biochemistry	liver	Thiamin (Vitamin B1) (mg)	nutrients	dietary interview	8	1	1	> BY & Bonf.	liver	dietary interview	39177	1	Dietary Interview+Behavior	1
expo	DR2TVB1	LBXSTP	-0.00563488	0.0113404	0.634494	0.924949	-0.496885	1.55841	10.9089	0.358321	8	2	-9	-2	0.000539928	0.00995321	0.0542466	0.956844	1.59637e-07	0.0936529	39213	0.000539928	0.956844	0.00995321	0.0542466	Total protein (g/dL)	biochemistry	liver/kidney	Thiamin (Vitamin B1) (mg)	nutrients	dietary interview	8	1	1	> BY & Bonf.	kidney	dietary interview	39177	1	Dietary Interview+Behavior	1
expo	DR2TVB1	LBXSTR	0.00018928	0.00723215	0.979851	0.954662	0.026172	0.864764	6.05335	0	8	2	1	2	-0.00209781	0.00818914	-0.25617	0.798331	2.40941e-06	0.0694544	39236	-0.00209781	0.798331	0.00818914	-0.25617	Triglycerides (mg/dL)	biochemistry	lipids	Thiamin (Vitamin B1) (mg)	nutrients	dietary interview	8	1	1	> BY & Bonf.	lipids	dietary interview	39177	1	Dietary Interview+Behavior	1
expo	DR2TVB1	LBXSUA	-0.0577378	0.00906356	0.00037782	0.0246603	-6.37032	1.08931	7.62519	0.0819898	8	2	-9	-2	-0.0532825	0.00945493	-5.63542	1.53055e-07	0.00155443	0.229655	39246	-0.0532825	1.53055e-07	0.00945493	-5.63542	Uric acid (mg/dL)	biochemistry	kidney	Thiamin (Vitamin B1) (mg)	nutrients	dietary interview	8	4.55767e-05	0.0189443	Bonf.<0.05	kidney	dietary interview	39177	1	Dietary Interview+Behavior	7.04881e-06
expo	DR2TVB12	LBXSAL	0.0032701	0.00662025	0.636459	0.907814	0.493955	0.827232	5.79063	0	8	2	9	2	0.00159232	0.0082415	0.193207	0.847177	1.9416e-06	0.202499	39260	0.00159232	0.847177	0.0082415	0.193207	Albumin (g/dL)	biochemistry	liver/kidney	Vitamin B12 (mcg)	nutrients	dietary interview	8	1	1	> BY & Bonf.	kidney	dietary interview	39177	1	Dietary Interview+Behavior	1
expo	DR2TVB12	LBXSAPSI	0.0145852	0.00501242	0.0226664	0.379625	2.90982	0.695751	4.87025	0	8	2	9	2	0.0134046	0.00659261	2.03328	0.0445956	0.000137591	0.312291	39251	0.0134046	0.0445956	0.00659261	2.03328	Alkaline phosphotase (U/L)	biochemistry	liver	Vitamin B12 (mcg)	nutrients	dietary interview	8	1	1	> BY & Bonf.	liver	dietary interview	39177	1	Dietary Interview+Behavior	0.716916
expo	DR2TVB12	LBXSASSI	0.00629542	0.00497523	0.246235	0.702148	1.26535	0.618493	4.32945	0	8	2	9	2	0.00625784	0.00771951	0.810653	0.419434	2.99941e-05	0.0261305	39158	0.00625784	0.419434	0.00771951	0.810653	Aspartate aminotransferase AST (U/L)	biochemistry	liver	Vitamin B12 (mcg)	nutrients	dietary interview	8	1	1	> BY & Bonf.	liver	dietary interview	39177	1	Dietary Interview+Behavior	1
expo	DR2TVB12	LBXSATSI	0.0166322	0.00659963	0.0398004	0.47431	2.52018	1.05949	7.41644	0.0561514	8	2	9	2	0.0120306	0.00684248	1.75822	0.0816802	0.000110846	0.0670706	39178	0.0120306	0.0816802	0.00684248	1.75822	Alanine aminotransferase ALT (U/L)	biochemistry	liver	Vitamin B12 (mcg)	nutrients	dietary interview	8	1	1	> BY & Bonf.	liver	dietary interview	39177	1	Dietary Interview+Behavior	1
expo	DR2TVB12	LBXSBU	0.0570243	0.00991581	0.000697804	0.00390873	5.75085	1.96539	13.7577	0.491195	8	2	9	2	0.0599045	0.00729542	8.21125	6.713e-13	0.00274798	0.240111	39255	0.0599045	6.713e-13	0.00729542	8.21125	Blood urea nitrogen (mg/dL)	biochemistry	kidney	Vitamin B12 (mcg)	nutrients	dietary interview	8	6.49483e-10	8.30895e-08	Bonf.<0.05	kidney	dietary interview	39177	1	Dietary Interview+Behavior	4.6612e-11
expo	DR2TVB12	LBXSC3SI	0.00434953	0.0108997	0.701748	0.825721	0.399052	1.60293	11.2205	0.376144	8	2	9	2	0.00497595	0.00891146	0.558377	0.577799	1.89616e-05	0.0765877	39185	0.00497595	0.577799	0.00891146	0.558377	Bicarbonate (mmol/L)	biochemistry	electrolyte	Vitamin B12 (mcg)	nutrients	dietary interview	8	1	1	> BY & Bonf.	electrolyte	dietary interview	39177	1	Dietary Interview+Behavior	1
expo	DR2TVB12	LBXSCA	0.0223396	0.00664382	0.0120437	0.383328	3.36246	0.650581	4.55407	0	8	2	9	2	0.0177254	0.0086442	2.05055	0.0428501	0.000240556	0.0922005	39218	0.0177254	0.0428501	0.0086442	2.05055	Total calcium (mg/dL)	biochemistry	bone	Vitamin B12 (mcg)	nutrients	dietary interview	8	1	1	> BY & Bonf.	bone	dietary interview	39177	1	Dietary Interview+Behavior	0.838497
expo	DR2TVB12	LBXSCH	-0.00681585	0.00468647	0.189168	0.707349	-1.45437	0.501688	3.51181	0	8	2	-9	-2	-0.00721008	0.0068669	-1.04998	0.296187	3.9808e-05	0.141516	39250	-0.00721008	0.296187	0.0068669	-1.04998	Cholesterol (mg/dL)	biochemistry	lipids	Vitamin B12 (mcg)	nutrients	dietary interview	8	1	1	> BY & Bonf.	lipids	dietary interview	39177	1	Dietary Interview+Behavior	1
expo	DR2TVB12	LBXSCLSI	-0.00717417	0.00759476	0.376307	0.629511	-0.944621	1.24196	8.69372	0.194821	8	2	-9	-2	-0.0124997	0.00750945	-1.66452	0.0990469	0.000119647	0.152257	39257	-0.0124997	0.0990469	0.00750945	-1.66452	Chloride (mmol/L)	biochemistry	electrolyte	Vitamin B12 (mcg)	nutrients	dietary interview	8	1	1	> BY & Bonf.	electrolyte	dietary interview	39177	1	Dietary Interview+Behavior	1
expo	DR2TVB12	LBXSCR	-0.00147255	0.00570454	0.803726	0.74471	-0.258138	1.1993	8.39511	0.166181	8	2	1	0	-0.00773679	0.00647412	-1.19503	0.234818	4.58369e-05	0.163662	39258	-0.00773679	0.234818	0.00647412	-1.19503	Creatinine (mg/dL)	biochemistry	kidney	Vitamin B12 (mcg)	nutrients	dietary interview	8	1	1	> BY & Bonf.	kidney	dietary interview	39177	1	Dietary Interview+Behavior	1
expo	DR2TVB12	LBXSGB	-0.0202902	0.0102811	0.0890252	0.402738	-1.97354	2.39546	16.7682	0.582544	8	2	-9	-2	-0.0116565	0.00749524	-1.55519	0.122968	0.000104059	0.157576	39212	-0.0116565	0.122968	0.00749524	-1.55519	Globulin (g/dL)	biochemistry	immunity	Vitamin B12 (mcg)	nutrients	dietary interview	8	1	1	> BY & Bonf.	liver	dietary interview	39177	1	Dietary Interview+Behavior	1
expo	DR2TVB12	LBXSGL	0.00381253	0.00809175	0.651855	0.841509	0.471162	1.62416	11.3691	0.384297	8	2	7	2	0.00126483	0.00655862	0.19285	0.847456	1.22505e-06	0.0782047	39257	0.00126483	0.847456	0.00655862	0.19285	Glucose, serum (mg/dL)	biochemistry	metabolic	Vitamin B12 (mcg)	nutrients	dietary interview	8	1	1	> BY & Bonf.	metabolic	dietary interview	39177	1	Dietary Interview+Behavior	1
expo	DR2TVB12	LBXSGTSI	0.00953146	0.00483314	0.089214	0.678992	1.97211	0.619667	4.33767	0	8	2	9	2	0.0060823	0.00782143	0.777646	0.43856	2.83289e-05	0.0465653	39251	0.0060823	0.43856	0.00782143	0.777646	Gamma glutamyl transferase (U/L)	biochemistry	liver	Vitamin B12 (mcg)	nutrients	dietary interview	8	1	1	> BY & Bonf.	liver	dietary interview	39177	1	Dietary Interview+Behavior	1
expo	DR2TVB12	LBXSIR	0.0116369	0.0100571	0.285193	0.700635	1.15708	1.40931	9.86519	0.290434	8	2	9	2	0.00756432	0.00920574	0.821696	0.413148	4.38143e-05	0.0511	39216	0.00756432	0.413148	0.00920574	0.821696	Iron, refigerated (ug/dL)	blood	iron	Vitamin B12 (mcg)	nutrients	dietary interview	8	1	1	> BY & Bonf.	iron	dietary interview	39177	1	Dietary Interview+Behavior	1
expo	DR2TVB12	LBXSKSI	0.0131461	0.00490079	0.0314274	0.549552	2.68245	0.422069	2.95449	0	8	2	9	2	0.0133907	0.00866013	1.54624	0.125113	0.000137317	0.0820401	39249	0.0133907	0.125113	0.00866013	1.54624	Potassium (mmol/L)	biochemistry	electrolyte	Vitamin B12 (mcg)	nutrients	dietary interview	8	1	1	> BY & Bonf.	electrolyte	dietary interview	39177	1	Dietary Interview+Behavior	1
expo	DR2TVB12	LBXSLDSI	0.0146849	0.00715821	0.0793573	0.461875	2.05148	1.13829	7.96804	0.121491	8	2	9	2	0.0106929	0.00695672	1.53706	0.127345	8.75642e-05	0.155426	39084	0.0106929	0.127345	0.00695672	1.53706	Lactate dehydrogenase LDH (U/L)	biochemistry	injury	Vitamin B12 (mcg)	nutrients	dietary interview	8	1	1	> BY & Bonf.	inflammation	dietary interview	39177	1	Dietary Interview+Behavior	1
expo	DR2TVB12	LBXSNASI	-0.00809301	0.00286618	0.0256397	0.677501	-2.82362	0.150496	1.05347	0	8	2	-5	0	-0.00978453	0.00816978	-1.19765	0.233803	7.33153e-05	0.0456316	39256	-0.00978453	0.233803	0.00816978	-1.19765	Sodium (mmol/L)	biochemistry	electrolyte	Vitamin B12 (mcg)	nutrients	dietary interview	8	1	1	> BY & Bonf.	electrolyte	dietary interview	39177	1	Dietary Interview+Behavior	1
expo	DR2TVB12	LBXSOSSI	0.0138376	0.00583358	0.049456	0.436061	2.37206	0.78389	5.48723	0	8	2	9	2	0.0160816	0.0077496	2.07515	0.0404641	0.000198047	0.144022	39252	0.0160816	0.0404641	0.0077496	2.07515	Osmolality (mmol/Kg)	biochemistry	electrolyte	Vitamin B12 (mcg)	nutrients	dietary interview	8	1	1	> BY & Bonf.	electrolyte	dietary interview	39177	1	Dietary Interview+Behavior	0.90859
expo	DR2TVB12	LBXSPH	0.0299328	0.00621445	0.00192891	0.166755	4.81664	0.73136	5.11952	0	8	2	9	2	0.0279581	0.00824022	3.39288	0.000982534	0.00059859	0.142467	39251	0.0279581	0.000982534	0.00824022	3.39288	Phosphorus (mg/dL)	biochemistry	bone	Vitamin B12 (mcg)	nutrients	dietary interview	8	0.0867993	1	> BY & Bonf.	bone	dietary interview	39177	1	Dietary Interview+Behavior	0.039089
expo	DR2TVB12	LBXSTB	-0.00177502	0.00894818	0.848397	0.899525	-0.198366	1.32377	9.26638	0.244581	8	2	7	0	-0.00445137	0.00822733	-0.541047	0.589644	1.51724e-05	0.174276	39239	-0.00445137	0.589644	0.00822733	-0.541047	Total bilirubin (mg/dL)	biochemistry	liver	Vitamin B12 (mcg)	nutrients	dietary interview	8	1	1	> BY & Bonf.	liver	dietary interview	39177	1	Dietary Interview+Behavior	1
expo	DR2TVB12	LBXSTP	-0.0181492	0.00881826	0.0785809	0.521268	-2.05814	1.26408	8.84854	0.208909	8	2	-9	-2	-0.00951587	0.00903733	-1.05295	0.294827	6.93479e-05	0.093327	39213	-0.00951587	0.294827	0.00903733	-1.05295	Total protein (g/dL)	biochemistry	liver/kidney	Vitamin B12 (mcg)	nutrients	dietary interview	8	1	1	> BY & Bonf.	kidney	dietary interview	39177	1	Dietary Interview+Behavior	1
expo	DR2TVB12	LBXSTR	-0.00529605	0.00469643	0.296622	0.787763	-1.12767	0.416239	2.91367	0	8	2	-1	0	-0.00703157	0.00808634	-0.869562	0.386562	3.78586e-05	0.0695111	39236	-0.00703157	0.386562	0.00808634	-0.869562	Triglycerides (mg/dL)	biochemistry	lipids	Vitamin B12 (mcg)	nutrients	dietary interview	8	1	1	> BY & Bonf.	lipids	dietary interview	39177	1	Dietary Interview+Behavior	1
expo	DR2TVB12	LBXSUA	-0.0201635	0.00400228	0.00149983	0.266336	-5.03801	0.44429	3.11003	0	8	2	-1	0	-0.0182103	0.00665884	-2.73475	0.00735128	0.000253935	0.228485	39246	-0.0182103	0.00735128	0.00665884	-2.73475	Uric acid (mg/dL)	biochemistry	kidney	Vitamin B12 (mcg)	nutrients	dietary interview	8	0.433842	1	> BY & Bonf.	kidney	dietary interview	39177	1	Dietary Interview+Behavior	0.116416
expo	DR2TVB2	LBXSAL	0.0244088	0.0102573	0.0489072	0.31604	2.37965	1.28289	8.98022	0.220509	8	2	9	2	0.0246254	0.00939703	2.62055	0.0101065	0.000336771	0.2025	39260	0.0246254	0.0101065	0.00939703	2.62055	Albumin (g/dL)	biochemistry	liver/kidney	Riboflavin (Vitamin B2) (mg)	nutrients	dietary interview	8	0.55602	1	> BY & Bonf.	kidney	dietary interview	39177	1	Dietary Interview+Behavior	0.206397
expo	DR2TVB2	LBXSAPSI	0.017807	0.00667028	0.0320179	0.425249	2.66961	0.831381	5.81966	0	8	2	3	0	0.0136487	0.00815114	1.67446	0.0970746	0.000103438	0.312106	39251	0.0136487	0.0970746	0.00815114	1.67446	Alkaline phosphotase (U/L)	biochemistry	liver	Riboflavin (Vitamin B2) (mg)	nutrients	dietary interview	8	1	1	> BY & Bonf.	liver	dietary interview	39177	1	Dietary Interview+Behavior	1
expo	DR2TVB2	LBXSASSI	0.000540593	0.00975172	0.95734	0.979373	0.0554356	1.82911	12.8038	0.453285	8	2	1	2	-0.00356584	0.0101373	-0.351754	0.725741	7.06181e-06	0.0262863	39158	-0.00356584	0.725741	0.0101373	-0.351754	Aspartate aminotransferase AST (U/L)	biochemistry	liver	Riboflavin (Vitamin B2) (mg)	nutrients	dietary interview	8	1	1	> BY & Bonf.	liver	dietary interview	39177	1	Dietary Interview+Behavior	1
expo	DR2TVB2	LBXSATSI	-0.0134928	0.0043392	0.0170928	0.496915	-3.10952	0.424247	2.96973	0	8	2	-9	-2	-0.0155722	0.00819153	-1.90101	0.0600963	0.000134676	0.0673394	39178	-0.0155722	0.0600963	0.00819153	-1.90101	Alanine aminotransferase ALT (U/L)	biochemistry	liver	Riboflavin (Vitamin B2) (mg)	nutrients	dietary interview	8	1	1	> BY & Bonf.	liver	dietary interview	39177	1	Dietary Interview+Behavior	1
expo	DR2TVB2	LBXSBU	0.0622437	0.0121056	0.00133618	0.0149285	5.14173	1.98181	13.8727	0.495411	8	2	9	2	0.0577579	0.00888939	6.4974	2.95468e-09	0.00185258	0.233467	39255	0.0577579	2.95468e-09	0.00888939	6.4974	Blood urea nitrogen (mg/dL)	biochemistry	kidney	Riboflavin (Vitamin B2) (mg)	nutrients	dietary interview	8	1.36878e-06	0.000365713	Bonf.<0.05	kidney	dietary interview	39177	1	Dietary Interview+Behavior	1.49836e-07
expo	DR2TVB2	LBXSC3SI	0.0241268	0.0108972	0.062425	0.394692	2.21403	1.23714	8.65995	0.191681	8	2	9	2	0.0249963	0.0104835	2.38435	0.0189397	0.000347013	0.0755196	39185	0.0249963	0.0189397	0.0104835	2.38435	Bicarbonate (mmol/L)	biochemistry	electrolyte	Riboflavin (Vitamin B2) (mg)	nutrients	dietary interview	8	0.903634	1	> BY & Bonf.	electrolyte	dietary interview	39177	1	Dietary Interview+Behavior	0.376566
expo	DR2TVB2	LBXSCA	0.0291834	0.00954191	0.0183636	0.291718	3.05844	0.936024	6.55217	0	8	2	9	2	0.0268897	0.00999282	2.6909	0.00831623	0.000401513	0.0930813	39218	0.0268897	0.00831623	0.00999282	2.6909	Total calcium (mg/dL)	biochemistry	bone	Riboflavin (Vitamin B2) (mg)	nutrients	dietary interview	8	0.477953	1	> BY & Bonf.	bone	dietary interview	39177	1	Dietary Interview+Behavior	0.237555
expo	DR2TVB2	LBXSCH	-0.015224	0.00760348	0.0853374	0.536209	-2.00224	1.13055	7.91387	0.115478	8	2	-1	0	-0.0104509	0.00767895	-1.36098	0.176491	6.06531e-05	0.140415	39250	-0.0104509	0.176491	0.00767895	-1.36098	Cholesterol (mg/dL)	biochemistry	lipids	Riboflavin (Vitamin B2) (mg)	nutrients	dietary interview	8	1	1	> BY & Bonf.	lipids	dietary interview	39177	1	Dietary Interview+Behavior	1
expo	DR2TVB2	LBXSCLSI	-0.00837061	0.00960055	0.412173	0.749501	-0.871889	1.25892	8.81247	0.205671	8	2	-9	-2	-0.00977019	0.0091474	-1.06808	0.28798	5.30105e-05	0.151783	39257	-0.00977019	0.28798	0.0091474	-1.06808	Chloride (mmol/L)	biochemistry	electrolyte	Riboflavin (Vitamin B2) (mg)	nutrients	dietary interview	8	1	1	> BY & Bonf.	electrolyte	dietary interview	39177	1	Dietary Interview+Behavior	1
expo	DR2TVB2	LBXSCR	-0.015724	0.00729985	0.0682083	0.303175	-2.15401	1.37686	9.63804	0.273711	8	2	-1	0	-0.0217764	0.00792266	-2.74863	0.00706797	0.000263357	0.163999	39258	-0.0217764	0.00706797	0.00792266	-2.74863	Creatinine (mg/dL)	biochemistry	kidney	Riboflavin (Vitamin B2) (mg)	nutrients	dietary interview	8	0.420626	1	> BY & Bonf.	kidney	dietary interview	39177	1	Dietary Interview+Behavior	0.201724
expo	DR2TVB2	LBXSGB	-0.0557648	0.0141613	0.00561906	0.0295475	-3.93782	2.74762	19.2333	0.636049	8	2	-9	-2	-0.0481711	0.00926045	-5.20181	1.00868e-06	0.00128894	0.149846	39212	-0.0481711	1.00868e-06	0.00926045	-5.20181	Globulin (g/dL)	biochemistry	immunity	Riboflavin (Vitamin B2) (mg)	nutrients	dietary interview	8	0.000242395	0.124848	BY<0.05	liver	dietary interview	39177	1	Dietary Interview+Behavior	7.46305e-05
expo	DR2TVB2	LBXSGL	-0.00165304	0.010132	0.87501	0.925781	-0.163151	1.87089	13.0962	0.465495	8	2	-1	0	-0.00488176	0.0079782	-0.611888	0.54196	1.32347e-05	0.078095	39257	-0.00488176	0.54196	0.0079782	-0.611888	Glucose, serum (mg/dL)	biochemistry	metabolic	Riboflavin (Vitamin B2) (mg)	nutrients	dietary interview	8	1	1	> BY & Bonf.	metabolic	dietary interview	39177	1	Dietary Interview+Behavior	1
expo	DR2TVB2	LBXSGTSI	-0.032662	0.00369531	4.79722e-05	0.137014	-8.83876	0.22508	1.57556	0	8	2	-9	-2	-0.0361818	0.010099	-3.58273	0.00052101	0.000726993	0.0465688	39251	-0.0361818	0.00052101	0.010099	-3.58273	Gamma glutamyl transferase (U/L)	biochemistry	liver	Riboflavin (Vitamin B2) (mg)	nutrients	dietary interview	8	0.0513008	1	> BY & Bonf.	liver	dietary interview	39177	1	Dietary Interview+Behavior	0.0202713
expo	DR2TVB2	LBXSIR	0.0103967	0.00808604	0.239426	0.722659	1.28575	0.899336	6.29535	0	8	2	9	2	0.00572869	0.00910774	0.628992	0.530747	1.82228e-05	0.0507311	39216	0.00572869	0.530747	0.00910774	0.628992	Iron, refigerated (ug/dL)	blood	iron	Riboflavin (Vitamin B2) (mg)	nutrients	dietary interview	8	1	1	> BY & Bonf.	iron	dietary interview	39177	1	Dietary Interview+Behavior	1
expo	DR2TVB2	LBXSKSI	0.0518087	0.0104876	0.00167515	0.0291768	4.94	1.56447	10.9513	0.360806	8	2	9	2	0.053281	0.00896249	5.94489	3.81513e-08	0.00157655	0.0792839	39249	0.053281	3.81513e-08	0.00896249	5.94489	Potassium (mmol/L)	biochemistry	electrolyte	Riboflavin (Vitamin B2) (mg)	nutrients	dietary interview	8	1.34947e-05	0.00472214	Bonf.<0.05	electrolyte	dietary interview	39177	1	Dietary Interview+Behavior	1.01287e-05
expo	DR2TVB2	LBXSLDSI	0.0141653	0.0109827	0.238101	0.472576	1.28978	2.22803	15.5962	0.551173	8	2	5	2	0.0136804	0.0079493	1.72096	0.0882606	0.000103981	0.155415	39084	0.0136804	0.0882606	0.0079493	1.72096	Lactate dehydrogenase LDH (U/L)	biochemistry	injury	Riboflavin (Vitamin B2) (mg)	nutrients	dietary interview	8	1	1	> BY & Bonf.	inflammation	dietary interview	39177	1	Dietary Interview+Behavior	1
expo	DR2TVB2	LBXSNASI	-0.006375	0.00843546	0.474464	0.786392	-0.755738	0.908795	6.36156	0	8	2	-5	0	-0.00876854	0.0102807	-0.852916	0.395685	4.26979e-05	0.0456428	39256	-0.00876854	0.395685	0.0102807	-0.852916	Sodium (mmol/L)	biochemistry	electrolyte	Riboflavin (Vitamin B2) (mg)	nutrients	dietary interview	8	1	1	> BY & Bonf.	electrolyte	dietary interview	39177	1	Dietary Interview+Behavior	1
expo	DR2TVB2	LBXSOSSI	0.0141941	0.0121803	0.282052	0.541168	1.16533	2.35955	16.5168	0.57619	8	2	9	2	0.0130945	0.00898325	1.45766	0.147977	9.52212e-05	0.142858	39252	0.0130945	0.147977	0.00898325	1.45766	Osmolality (mmol/Kg)	biochemistry	electrolyte	Riboflavin (Vitamin B2) (mg)	nutrients	dietary interview	8	1	1	> BY & Bonf.	electrolyte	dietary interview	39177	1	Dietary Interview+Behavior	1
expo	DR2TVB2	LBXSPH	0.042078	0.00595472	0.000199492	0.0775514	7.06632	0.475383	3.32768	0	8	2	9	2	0.0443251	0.00915771	4.8402	4.57274e-06	0.00109114	0.143747	39251	0.0443251	4.57274e-06	0.00915771	4.8402	Phosphorus (mg/dL)	biochemistry	bone	Riboflavin (Vitamin B2) (mg)	nutrients	dietary interview	8	0.000911939	0.565986	BY<0.05	bone	dietary interview	39177	1	Dietary Interview+Behavior	0.000360204
expo	DR2TVB2	LBXSTB	-0.015057	0.00710786	0.071895	0.634714	-2.11836	0.570749	3.99524	0	8	2	3	0	-0.0113974	0.0105461	-1.08072	0.282344	7.21311e-05	0.174961	39239	-0.0113974	0.282344	0.0105461	-1.08072	Total bilirubin (mg/dL)	biochemistry	liver	Riboflavin (Vitamin B2) (mg)	nutrients	dietary interview	8	1	1	> BY & Bonf.	liver	dietary interview	39177	1	Dietary Interview+Behavior	1
expo	DR2TVB2	LBXSTP	-0.0333315	0.0100842	0.0130253	0.238683	-3.30531	1.27284	8.90985	0.214352	8	2	-9	-2	-0.0266075	0.00973798	-2.73234	0.00740164	0.000393239	0.088414	39213	-0.0266075	0.00740164	0.00973798	-2.73234	Total protein (g/dL)	biochemistry	liver/kidney	Riboflavin (Vitamin B2) (mg)	nutrients	dietary interview	8	0.436476	1	> BY & Bonf.	kidney	dietary interview	39177	1	Dietary Interview+Behavior	0.191987
expo	DR2TVB2	LBXSTR	-0.0258892	0.00430326	0.000533578	0.128913	-6.0162	0.472236	3.30565	0	8	2	-3	0	-0.0299043	0.00799878	-3.73861	0.000304261	0.000496546	0.0699726	39236	-0.0299043	0.000304261	0.00799878	-3.73861	Triglycerides (mg/dL)	biochemistry	lipids	Riboflavin (Vitamin B2) (mg)	nutrients	dietary interview	8	0.0326298	1	BY<0.05	lipids	dietary interview	39177	1	Dietary Interview+Behavior	0.0146087
expo	DR2TVB2	LBXSUA	-0.0705526	0.00660948	1.38915e-05	0.00180239	-10.6745	0.756927	5.29849	0	8	2	-9	-2	-0.0679534	0.00886856	-7.66228	1.04375e-11	0.00256426	0.230165	39246	-0.0679534	1.04375e-11	0.00886856	-7.66228	Uric acid (mg/dL)	biochemistry	kidney	Riboflavin (Vitamin B2) (mg)	nutrients	dietary interview	8	8.07661e-09	1.2919e-06	Bonf.<0.05	kidney	dietary interview	39177	1	Dietary Interview+Behavior	9.61382e-10
expo	DR2TVB6	LBXSAL	0.0391839	0.00715479	0.000929322	0.076645	5.4766	0.935558	6.5489	0	8	2	9	2	0.0347799	0.00843889	4.12139	7.63243e-05	0.000812745	0.201615	39260	0.0347799	7.63243e-05	0.00843889	4.12139	Albumin (g/dL)	biochemistry	liver/kidney	Vitamin B6 (mg)	nutrients	dietary interview	8	0.0101894	1	BY<0.05	kidney	dietary interview	39177	1	Dietary Interview+Behavior	0.00260965
expo	DR2TVB6	LBXSAPSI	-0.00640394	0.00536695	0.271653	0.668284	-1.19322	0.800823	5.60576	0	8	2	-9	-2	-0.0095287	0.00650661	-1.46447	0.146112	6.1009e-05	0.311292	39251	-0.0095287	0.146112	0.00650661	-1.46447	Alkaline phosphotase (U/L)	biochemistry	liver	Vitamin B6 (mg)	nutrients	dietary interview	8	1	1	> BY & Bonf.	liver	dietary interview	39177	1	Dietary Interview+Behavior	1
expo	DR2TVB6	LBXSASSI	0.0220229	0.00851877	0.0361959	0.268216	2.58522	1.74106	12.1874	0.425638	8	2	9	2	0.0193421	0.00871971	2.2182	0.0287365	0.000251493	0.0257968	39158	0.0193421	0.0287365	0.00871971	2.2182	Aspartate aminotransferase AST (U/L)	biochemistry	liver	Vitamin B6 (mg)	nutrients	dietary interview	8	1	1	> BY & Bonf.	liver	dietary interview	39177	1	Dietary Interview+Behavior	0.74969
expo	DR2TVB6	LBXSATSI	0.00895392	0.00454369	0.0894089	0.563246	1.97062	0.644811	4.51368	0	8	2	9	2	0.00963511	0.00724246	1.33036	0.186337	6.23983e-05	0.0666931	39178	0.00963511	0.186337	0.00724246	1.33036	Alanine aminotransferase ALT (U/L)	biochemistry	liver	Vitamin B6 (mg)	nutrients	dietary interview	8	1	1	> BY & Bonf.	liver	dietary interview	39177	1	Dietary Interview+Behavior	1
expo	DR2TVB6	LBXSBU	0.0460285	0.00832811	0.000881133	0.0239025	5.52688	1.23561	8.64929	0.190685	8	2	9	2	0.0536183	0.00818192	6.55326	2.26997e-09	0.00193163	0.237604	39255	0.0536183	2.26997e-09	0.00818192	6.55326	Blood urea nitrogen (mg/dL)	biochemistry	kidney	Vitamin B6 (mg)	nutrients	dietary interview	8	1.07588e-06	0.000280964	Bonf.<0.05	kidney	dietary interview	39177	1	Dietary Interview+Behavior	1.16956e-07
expo	DR2TVB6	LBXSC3SI	0.039384	0.00801901	0.00173062	0.116098	4.91134	1.10569	7.73986	0.0955913	8	2	9	2	0.0344579	0.00956026	3.60429	0.000484099	0.000798057	0.0742703	39185	0.0344579	0.000484099	0.00956026	3.60429	Bicarbonate (mmol/L)	biochemistry	electrolyte	Vitamin B6 (mg)	nutrients	dietary interview	8	0.0482182	1	BY<0.05	electrolyte	dietary interview	39177	1	Dietary Interview+Behavior	0.0210085
expo	DR2TVB6	LBXSCA	0.0230129	0.0088859	0.0359539	0.355051	2.58983	1.08292	7.58041	0.0765673	8	2	9	2	0.0204476	0.0094784	2.15729	0.0333087	0.000280947	0.0934384	39218	0.0204476	0.0333087	0.0094784	2.15729	Total calcium (mg/dL)	biochemistry	bone	Vitamin B6 (mg)	nutrients	dietary interview	8	1	1	> BY & Bonf.	bone	dietary interview	39177	1	Dietary Interview+Behavior	0.686447
expo	DR2TVB6	LBXSCH	-0.0188015	0.011347	0.141495	0.463903	-1.65696	2.36245	16.5372	0.576711	8	2	-5	0	-0.0152104	0.00817951	-1.85958	0.0657993	0.000155449	0.141674	39250	-0.0152104	0.0657993	0.00817951	-1.85958	Cholesterol (mg/dL)	biochemistry	lipids	Vitamin B6 (mg)	nutrients	dietary interview	8	1	1	> BY & Bonf.	lipids	dietary interview	39177	1	Dietary Interview+Behavior	1
expo	DR2TVB6	LBXSCLSI	-0.0117392	0.00664972	0.120853	0.600216	-1.76536	0.694859	4.86401	0	8	2	-9	-2	-0.0132085	0.00827952	-1.59533	0.113703	0.000117225	0.15186	39257	-0.0132085	0.113703	0.00827952	-1.59533	Chloride (mmol/L)	biochemistry	electrolyte	Vitamin B6 (mg)	nutrients	dietary interview	8	1	1	> BY & Bonf.	electrolyte	dietary interview	39177	1	Dietary Interview+Behavior	1
expo	DR2TVB6	LBXSCR	-0.0209111	0.00252007	7.21234e-05	0.266513	-8.29782	0.144288	1.01002	0	8	2	-3	0	-0.0204416	0.00672588	-3.03925	0.00300651	0.000280751	0.163924	39258	-0.0204416	0.00300651	0.00672588	-3.03925	Creatinine (mg/dL)	biochemistry	kidney	Vitamin B6 (mg)	nutrients	dietary interview	8	0.214119	1	> BY & Bonf.	kidney	dietary interview	39177	1	Dietary Interview+Behavior	0.097061
expo	DR2TVB6	LBXSGB	-0.0196334	0.00790805	0.0420432	0.314376	-2.48271	1.49988	10.4992	0.333279	8	2	-9	-2	-0.0168197	0.00736717	-2.28306	0.0244807	0.000190113	0.157213	39212	-0.0168197	0.0244807	0.00736717	-2.28306	Globulin (g/dL)	biochemistry	immunity	Vitamin B6 (mg)	nutrients	dietary interview	8	1	1	> BY & Bonf.	liver	dietary interview	39177	1	Dietary Interview+Behavior	0.484244
expo	DR2TVB6	LBXSGL	-0.00737429	0.0123089	0.567979	0.679132	-0.599102	3.5277	24.6939	0.71653	8	2	-3	0	-0.0116679	0.00798355	-1.4615	0.146923	9.14683e-05	0.0783054	39257	-0.0116679	0.146923	0.00798355	-1.4615	Glucose, serum (mg/dL)	biochemistry	metabolic	Vitamin B6 (mg)	nutrients	dietary interview	8	1	1	> BY & Bonf.	metabolic	dietary interview	39177	1	Dietary Interview+Behavior	1
expo	DR2TVB6	LBXSGTSI	-0.0130059	0.00647571	0.0845631	0.549673	-2.00842	1.19603	8.37223	0.163903	8	2	-7	-2	-0.0114886	0.00856576	-1.34123	0.182797	8.86821e-05	0.0466228	39251	-0.0114886	0.182797	0.00856576	-1.34123	Gamma glutamyl transferase (U/L)	biochemistry	liver	Vitamin B6 (mg)	nutrients	dietary interview	8	1	1	> BY & Bonf.	liver	dietary interview	39177	1	Dietary Interview+Behavior	1
expo	DR2TVB6	LBXSIR	0.0211563	0.00830246	0.0382044	0.482154	2.54819	0.863199	6.04239	0	8	2	9	2	0.0123998	0.00984593	1.25938	0.210738	0.000103289	0.0506422	39216	0.0123998	0.210738	0.00984593	1.25938	Iron, refigerated (ug/dL)	blood	iron	Vitamin B6 (mg)	nutrients	dietary interview	8	1	1	> BY & Bonf.	iron	dietary interview	39177	1	Dietary Interview+Behavior	1
expo	DR2TVB6	LBXSKSI	0.0154395	0.00877044	0.12173	0.545207	1.76041	1.15607	8.09252	0.135003	8	2	9	2	0.0136776	0.00888304	1.53974	0.126689	0.000125697	0.0821166	39249	0.0136776	0.126689	0.00888304	1.53974	Potassium (mmol/L)	biochemistry	electrolyte	Vitamin B6 (mg)	nutrients	dietary interview	8	1	1	> BY & Bonf.	electrolyte	dietary interview	39177	1	Dietary Interview+Behavior	1
expo	DR2TVB6	LBXSLDSI	0.0240338	0.0086393	0.0272231	0.280364	2.78192	2.01883	14.1318	0.504663	8	2	9	2	0.0133776	0.00758579	1.7635	0.0807809	0.000120297	0.155378	39084	0.0133776	0.0807809	0.00758579	1.7635	Lactate dehydrogenase LDH (U/L)	biochemistry	injury	Vitamin B6 (mg)	nutrients	dietary interview	8	1	1	> BY & Bonf.	inflammation	dietary interview	39177	1	Dietary Interview+Behavior	1
expo	DR2TVB6	LBXSNASI	-0.00707755	0.0050643	0.204948	0.69754	-1.39754	0.468681	3.28077	0	8	2	-3	0	-0.00929807	0.00839291	-1.10785	0.270508	5.80921e-05	0.045678	39256	-0.00929807	0.270508	0.00839291	-1.10785	Sodium (mmol/L)	biochemistry	electrolyte	Vitamin B6 (mg)	nutrients	dietary interview	8	1	1	> BY & Bonf.	electrolyte	dietary interview	39177	1	Dietary Interview+Behavior	1
expo	DR2TVB6	LBXSOSSI	0.010709	0.00858667	0.252444	0.585635	1.24717	1.91786	13.425	0.478586	8	2	9	2	0.00949454	0.00745033	1.27438	0.205397	6.05723e-05	0.143123	39252	0.00949454	0.205397	0.00745033	1.27438	Osmolality (mmol/Kg)	biochemistry	electrolyte	Vitamin B6 (mg)	nutrients	dietary interview	8	1	1	> BY & Bonf.	electrolyte	dietary interview	39177	1	Dietary Interview+Behavior	1
expo	DR2TVB6	LBXSPH	0.0181578	0.00649255	0.0266501	0.40563	2.79671	0.682091	4.77464	0	8	2	3	0	0.0197182	0.00818522	2.409	0.0177721	0.000261223	0.143084	39251	0.0197182	0.0177721	0.00818522	2.409	Phosphorus (mg/dL)	biochemistry	bone	Vitamin B6 (mg)	nutrients	dietary interview	8	0.861149	1	> BY & Bonf.	bone	dietary interview	39177	1	Dietary Interview+Behavior	0.426813
expo	DR2TVB6	LBXSTB	0.0281802	0.00660366	0.00371274	0.229374	4.26736	0.612842	4.2899	0	8	2	9	2	0.0287383	0.00888673	3.23385	0.00164167	0.000554915	0.173778	39239	0.0287383	0.00164167	0.00888673	3.23385	Total bilirubin (mg/dL)	biochemistry	liver	Vitamin B6 (mg)	nutrients	dietary interview	8	0.132087	1	> BY & Bonf.	liver	dietary interview	39177	1	Dietary Interview+Behavior	0.0382597
expo	DR2TVB6	LBXSTP	0.0164915	0.00717669	0.0551594	0.525885	2.29793	0.893166	6.25216	0	8	2	7	2	0.011689	0.00935303	1.24975	0.214222	9.18159e-05	0.0938863	39213	0.011689	0.214222	0.00935303	1.24975	Total protein (g/dL)	biochemistry	liver/kidney	Vitamin B6 (mg)	nutrients	dietary interview	8	1	1	> BY & Bonf.	kidney	dietary interview	39177	1	Dietary Interview+Behavior	1
expo	DR2TVB6	LBXSTR	-0.0125166	0.00644844	0.0933934	0.570913	-1.94103	0.985741	6.90019	0	8	2	-5	0	-0.0103693	0.00759683	-1.36495	0.175243	7.22401e-05	0.0694836	39236	-0.0103693	0.175243	0.00759683	-1.36495	Triglycerides (mg/dL)	biochemistry	lipids	Vitamin B6 (mg)	nutrients	dietary interview	8	1	1	> BY & Bonf.	lipids	dietary interview	39177	1	Dietary Interview+Behavior	1
expo	DR2TVB6	LBXSUA	-0.0192801	0.00523411	0.00782292	0.344539	-3.68355	0.482579	3.37805	0	8	2	-1	0	-0.0219475	0.00835967	-2.62541	0.00997257	0.000323639	0.228426	39246	-0.0219475	0.00997257	0.00835967	-2.62541	Uric acid (mg/dL)	biochemistry	kidney	Vitamin B6 (mg)	nutrients	dietary interview	8	0.550701	1	> BY & Bonf.	kidney	dietary interview	39177	1	Dietary Interview+Behavior	0.154671
expo	DR2TVC	LBXSAL	0.0383031	0.00950083	0.00498595	0.018852	4.03156	2.75941	19.3158	0.637603	8	2	3	0	0.0380234	0.00662697	5.73768	9.70805e-08	0.00126729	0.204315	39260	0.0380234	9.70805e-08	0.00662697	5.73768	Albumin (g/dL)	biochemistry	liver/kidney	Vitamin C (mg)	nutrients	dietary interview	8	3.05957e-05	0.012016	Bonf.<0.05	kidney	dietary interview	39177	1	Dietary Interview+Behavior	5.21611e-06
expo	DR2TVC	LBXSAPSI	-0.00482214	0.00637877	0.474335	0.715547	-0.755967	1.343	9.40098	0.255397	8	2	-9	-2	-0.00619997	0.00571909	-1.08408	0.280859	3.36943e-05	0.310164	39251	-0.00619997	0.280859	0.00571909	-1.08408	Alkaline phosphotase (U/L)	biochemistry	liver	Vitamin C (mg)	nutrients	dietary interview	8	1	1	> BY & Bonf.	liver	dietary interview	39177	1	Dietary Interview+Behavior	1
expo	DR2TVC	LBXSASSI	0.0149413	0.00609836	0.0441042	0.449605	2.45005	1.25694	8.7986	0.204419	8	2	9	2	0.0090042	0.00628206	1.43332	0.154795	7.10783e-05	0.0263326	39158	0.0090042	0.154795	0.00628206	1.43332	Aspartate aminotransferase AST (U/L)	biochemistry	liver	Vitamin C (mg)	nutrients	dietary interview	8	1	1	> BY & Bonf.	liver	dietary interview	39177	1	Dietary Interview+Behavior	1
expo	DR2TVC	LBXSATSI	-0.00382077	0.0058475	0.534362	0.774862	-0.653403	0.854612	5.98228	0	8	2	-7	-2	-0.00597401	0.00693407	-0.861544	0.39094	3.12903e-05	0.0668969	39178	-0.00597401	0.39094	0.00693407	-0.861544	Alanine aminotransferase ALT (U/L)	biochemistry	liver	Vitamin C (mg)	nutrients	dietary interview	8	1	1	> BY & Bonf.	liver	dietary interview	39177	1	Dietary Interview+Behavior	1
expo	DR2TVC	LBXSBU	0.0196255	0.00403391	0.00182437	0.271498	4.86514	0.383682	2.68577	0	8	2	9	2	0.0229606	0.00742776	3.09119	0.00256459	0.000462096	0.240679	39255	0.0229606	0.00256459	0.00742776	3.09119	Blood urea nitrogen (mg/dL)	biochemistry	kidney	Vitamin C (mg)	nutrients	dietary interview	8	0.188661	1	> BY & Bonf.	kidney	dietary interview	39177	1	Dietary Interview+Behavior	0.04557
expo	DR2TVC	LBXSC3SI	0.0545248	0.0105187	0.00127579	0.0138825	5.18362	1.95564	13.6895	0.488658	8	2	9	2	0.0541568	0.00902683	5.99953	2.97487e-08	0.00257142	0.0747758	39185	0.0541568	2.97487e-08	0.00902683	5.99953	Bicarbonate (mmol/L)	biochemistry	electrolyte	Vitamin C (mg)	nutrients	dietary interview	8	1.08354e-05	0.00368212	Bonf.<0.05	electrolyte	dietary interview	39177	1	Dietary Interview+Behavior	4.97277e-06
expo	DR2TVC	LBXSCA	0.00325171	0.00833762	0.708128	0.857175	0.390005	1.65344	11.574	0.395199	8	2	-3	0	0.00364843	0.00697442	0.523116	0.602017	1.16695e-05	0.0932381	39218	0.00364843	0.602017	0.00697442	0.523116	Total calcium (mg/dL)	biochemistry	bone	Vitamin C (mg)	nutrients	dietary interview	8	1	1	> BY & Bonf.	bone	dietary interview	39177	1	Dietary Interview+Behavior	1
expo	DR2TVC	LBXSCH	-0.0215413	0.00880946	0.0444161	0.16102	-2.44524	2.57732	18.0413	0.612001	8	2	-3	0	-0.0242583	0.00596479	-4.06692	9.34093e-05	0.000515815	0.141915	39250	-0.0242583	9.34093e-05	0.00596479	-4.06692	Cholesterol (mg/dL)	biochemistry	lipids	Vitamin C (mg)	nutrients	dietary interview	8	0.0121021	1	BY<0.05	lipids	dietary interview	39177	1	Dietary Interview+Behavior	0.00443773
expo	DR2TVC	LBXSCLSI	-0.0221154	0.00518542	0.00372394	0.33188	-4.26492	0.453341	3.17339	0	8	2	-9	-2	-0.0195054	0.00750993	-2.59729	0.010771	0.00033349	0.152408	39257	-0.0195054	0.010771	0.00750993	-2.59729	Chloride (mmol/L)	biochemistry	electrolyte	Vitamin C (mg)	nutrients	dietary interview	8	0.58424	1	> BY & Bonf.	electrolyte	dietary interview	39177	1	Dietary Interview+Behavior	0.274649
expo	DR2TVC	LBXSCR	-0.0251387	0.00331719	0.000128585	0.129416	-7.57831	0.32826	2.29782	0	8	2	-7	-2	-0.0278381	0.0087175	-3.19335	0.00186588	0.000679273	0.164256	39258	-0.0278381	0.00186588	0.0087175	-3.19335	Creatinine (mg/dL)	biochemistry	kidney	Vitamin C (mg)	nutrients	dietary interview	8	0.146512	1	> BY & Bonf.	kidney	dietary interview	39177	1	Dietary Interview+Behavior	0.0622794
expo	DR2TVC	LBXSGB	-0.0280845	0.00837269	0.0121789	0.0368646	-3.3543	2.5717	18.0019	0.611152	8	2	-7	-2	-0.0350178	0.00579729	-6.04037	2.46857e-08	0.00107474	0.160104	39212	-0.0350178	2.46857e-08	0.00579729	-6.04037	Globulin (g/dL)	biochemistry	immunity	Vitamin C (mg)	nutrients	dietary interview	8	9.20034e-06	0.00305545	Bonf.<0.05	liver	dietary interview	39177	1	Dietary Interview+Behavior	2.32113e-06
expo	DR2TVC	LBXSGL	-0.00153426	0.00963395	0.877965	0.7098	-0.159255	3.41533	23.9073	0.707202	8	2	1	0	-0.00832993	0.00634641	-1.31254	0.192255	6.08198e-05	0.078237	39257	-0.00832993	0.192255	0.00634641	-1.31254	Glucose, serum (mg/dL)	biochemistry	metabolic	Vitamin C (mg)	nutrients	dietary interview	8	1	1	> BY & Bonf.	metabolic	dietary interview	39177	1	Dietary Interview+Behavior	1
expo	DR2TVC	LBXSGTSI	-0.0255184	0.00605631	0.00396836	0.119161	-4.21352	0.864576	6.05203	0	8	2	-9	-2	-0.0374941	0.00858606	-4.36686	3.00893e-05	0.00123224	0.0462108	39251	-0.0374941	3.00893e-05	0.00858606	-4.36686	Gamma glutamyl transferase (U/L)	biochemistry	liver	Vitamin C (mg)	nutrients	dietary interview	8	0.00457802	1	BY<0.05	liver	dietary interview	39177	1	Dietary Interview+Behavior	0.00188614
expo	DR2TVC	LBXSIR	0.0171845	0.00549991	0.0167378	0.362213	3.12451	0.65189	4.56323	0	8	2	7	2	0.0184362	0.00715503	2.57668	0.0113922	0.000297874	0.0518576	39216	0.0184362	0.0113922	0.00715503	2.57668	Iron, refigerated (ug/dL)	blood	iron	Vitamin C (mg)	nutrients	dietary interview	8	0.610864	1	> BY & Bonf.	iron	dietary interview	39177	1	Dietary Interview+Behavior	0.30605
expo	DR2TVC	LBXSKSI	0.00367862	0.00699677	0.615294	0.882417	0.52576	0.785074	5.49552	0	8	2	3	2	0.00413298	0.00830354	0.497737	0.61973	1.49721e-05	0.0828208	39249	0.00413298	0.61973	0.00830354	0.497737	Potassium (mmol/L)	biochemistry	electrolyte	Vitamin C (mg)	nutrients	dietary interview	8	1	1	> BY & Bonf.	electrolyte	dietary interview	39177	1	Dietary Interview+Behavior	1
expo	DR2TVC	LBXSLDSI	0.0207429	0.00607395	0.0112105	0.279263	3.41506	0.894047	6.25833	0	8	2	9	2	0.0193957	0.00649606	2.98577	0.00353435	0.000329901	0.155381	39084	0.0193957	0.00353435	0.00649606	2.98577	Lactate dehydrogenase LDH (U/L)	biochemistry	injury	Vitamin C (mg)	nutrients	dietary interview	8	0.243916	1	> BY & Bonf.	inflammation	dietary interview	39177	1	Dietary Interview+Behavior	0.195667
expo	DR2TVC	LBXSNASI	0.0048165	0.00649824	0.482691	0.7988	0.7412	0.696665	4.87666	0	8	2	7	2	0.00678289	0.00919968	0.737296	0.462619	4.03287e-05	0.0456622	39256	0.00678289	0.462619	0.00919968	0.737296	Sodium (mmol/L)	biochemistry	electrolyte	Vitamin C (mg)	nutrients	dietary interview	8	1	1	> BY & Bonf.	electrolyte	dietary interview	39177	1	Dietary Interview+Behavior	1
expo	DR2TVC	LBXSOSSI	0.0128828	0.00524177	0.0436112	0.563169	2.45771	0.605206	4.23644	0	8	2	9	2	0.0107831	0.00763696	1.41196	0.160976	0.00010192	0.143964	39252	0.0107831	0.160976	0.00763696	1.41196	Osmolality (mmol/Kg)	biochemistry	electrolyte	Vitamin C (mg)	nutrients	dietary interview	8	1	1	> BY & Bonf.	electrolyte	dietary interview	39177	1	Dietary Interview+Behavior	1
expo	DR2TVC	LBXSPH	-0.00139701	0.00566279	0.812219	0.9311	-0.2467	0.585605	4.09924	0	8	2	-7	-2	-0.00219554	0.00802701	-0.273519	0.785002	4.22492e-06	0.142674	39251	-0.00219554	0.785002	0.00802701	-0.273519	Phosphorus (mg/dL)	biochemistry	bone	Vitamin C (mg)	nutrients	dietary interview	8	1	1	> BY & Bonf.	bone	dietary interview	39177	1	Dietary Interview+Behavior	1
expo	DR2TVC	LBXSTB	0.0479922	0.00658294	0.000164114	0.00866645	7.29038	0.959706	6.71794	0	8	2	9	2	0.0549356	0.00788683	6.96549	3.16646e-10	0.00264527	0.174345	39239	0.0549356	3.16646e-10	0.00788683	6.96549	Total bilirubin (mg/dL)	biochemistry	liver	Vitamin C (mg)	nutrients	dietary interview	8	1.81416e-07	3.91925e-05	Bonf.<0.05	liver	dietary interview	39177	1	Dietary Interview+Behavior	3.63495e-08
expo	DR2TVC	LBXSTP	0.000695384	0.0060853	0.91223	0.962895	0.114273	1.12055	7.84385	0.107581	8	2	-3	0	-0.00339904	0.00677404	-0.501774	0.616898	1.0126e-05	0.0931718	39213	-0.00339904	0.616898	0.00677404	-0.501774	Total protein (g/dL)	biochemistry	liver/kidney	Vitamin C (mg)	nutrients	dietary interview	8	1	1	> BY & Bonf.	kidney	dietary interview	39177	1	Dietary Interview+Behavior	1
expo	DR2TVC	LBXSTR	-0.0308311	0.00760239	0.00483735	0.0543227	-4.05545	1.99019	13.9313	0.497535	8	2	-9	-2	-0.0295407	0.00604869	-4.88382	3.82272e-06	0.000764874	0.0691879	39236	-0.0295407	3.82272e-06	0.00604869	-4.88382	Triglycerides (mg/dL)	biochemistry	lipids	Vitamin C (mg)	nutrients	dietary interview	8	0.000780768	0.473153	BY<0.05	lipids	dietary interview	39177	1	Dietary Interview+Behavior	0.000392115
expo	DR2TVC	LBXSUA	-0.0352628	0.00711804	0.00164875	0.0716797	-4.954	1.18017	8.2612	0.152665	8	2	-9	-2	-0.0320175	0.00740096	-4.32613	3.5194e-05	0.000898542	0.226467	39246	-0.0320175	3.5194e-05	0.00740096	-4.32613	Uric acid (mg/dL)	biochemistry	kidney	Vitamin C (mg)	nutrients	dietary interview	8	0.00525441	1	BY<0.05	kidney	dietary interview	39177	1	Dietary Interview+Behavior	0.00100532
expo	DR2TVK	LBXSAL	0.0431047	0.00556933	0.00011252	0.0288009	7.73965	0.728748	5.10123	0	8	2	3	0	0.0408272	0.0075875	5.38085	4.67314e-07	0.0013095	0.203951	39260	0.0408272	4.67314e-07	0.0075875	5.38085	Albumin (g/dL)	biochemistry	liver/kidney	Vitamin K (mcg)	nutrients	dietary interview	8	0.000123485	0.0578413	BY<0.05	kidney	dietary interview	39177	1	Dietary Interview+Behavior	2.29253e-05
expo	DR2TVK	LBXSAPSI	-0.0200192	0.0037311	0.00104657	0.0902049	-5.3655	0.804239	5.62968	0	8	2	-9	-2	-0.0206205	0.00476933	-4.32356	3.55425e-05	0.00033405	0.299442	39251	-0.0206205	3.55425e-05	0.00476933	-4.32356	Alkaline phosphotase (U/L)	biochemistry	liver	Vitamin K (mcg)	nutrients	dietary interview	8	0.00529555	1	BY<0.05	liver	dietary interview	39177	1	Dietary Interview+Behavior	0.00212103
expo	DR2TVK	LBXSASSI	-0.00268583	0.0060688	0.671433	0.9511	-0.442564	0.970511	6.79358	0	8	2	-7	-2	0.000354519	0.00694411	0.0510531	0.959382	9.87762e-08	0.0261904	39158	0.000354519	0.959382	0.00694411	0.0510531	Aspartate aminotransferase AST (U/L)	biochemistry	liver	Vitamin K (mcg)	nutrients	dietary interview	8	1	1	> BY & Bonf.	liver	dietary interview	39177	1	Dietary Interview+Behavior	1
expo	DR2TVK	LBXSATSI	-0.00482724	0.00454941	0.32389	0.921164	-1.06107	0.722705	5.05894	0	8	2	-7	-2	0.0029999	0.00661209	0.453699	0.651	7.07291e-06	0.0670344	39178	0.0029999	0.651	0.00661209	0.453699	Alanine aminotransferase ALT (U/L)	biochemistry	liver	Vitamin K (mcg)	nutrients	dietary interview	8	1	1	> BY & Bonf.	liver	dietary interview	39177	1	Dietary Interview+Behavior	1
expo	DR2TVK	LBXSBU	0.0359529	0.00592873	0.000508766	0.0820294	6.06418	0.709233	4.96463	0	8	2	9	2	0.0354216	0.00767295	4.61643	1.13006e-05	0.000985698	0.234857	39255	0.0354216	1.13006e-05	0.00767295	4.61643	Blood urea nitrogen (mg/dL)	biochemistry	kidney	Vitamin K (mcg)	nutrients	dietary interview	8	0.00198239	1	BY<0.05	kidney	dietary interview	39177	1	Dietary Interview+Behavior	0.000309109
expo	DR2TVK	LBXSC3SI	0.0286463	0.0069496	0.00444838	0.261444	4.122	0.635474	4.44832	0	8	2	9	2	0.0258333	0.00921878	2.80225	0.00606389	0.000524436	0.0743737	39185	0.0258333	0.00606389	0.00921878	2.80225	Bicarbonate (mmol/L)	biochemistry	electrolyte	Vitamin K (mcg)	nutrients	dietary interview	8	0.372915	1	> BY & Bonf.	electrolyte	dietary interview	39177	1	Dietary Interview+Behavior	0.155501
expo	DR2TVK	LBXSCA	0.0159519	0.00640724	0.041617	0.497714	2.48966	0.612784	4.28949	0	8	2	1	0	0.0153865	0.00853912	1.80188	0.0744891	0.00018603	0.091926	39218	0.0153865	0.0744891	0.00853912	1.80188	Total calcium (mg/dL)	biochemistry	bone	Vitamin K (mcg)	nutrients	dietary interview	8	1	1	> BY & Bonf.	bone	dietary interview	39177	1	Dietary Interview+Behavior	1
expo	DR2TVK	LBXSCH	-0.00255006	0.00864637	0.776603	0.838805	-0.294929	1.73653	12.1557	0.424137	8	2	1	0	-0.00453813	0.00721786	-0.628737	0.530913	1.61796e-05	0.138381	39250	-0.00453813	0.530913	0.00721786	-0.628737	Cholesterol (mg/dL)	biochemistry	lipids	Vitamin K (mcg)	nutrients	dietary interview	8	1	1	> BY & Bonf.	lipids	dietary interview	39177	1	Dietary Interview+Behavior	1
expo	DR2TVK	LBXSCLSI	-0.00701011	0.00839022	0.431021	0.769548	-0.83551	0.805763	5.64034	0	8	2	-7	-2	-0.00857198	0.00918658	-0.933098	0.352951	5.77268e-05	0.150816	39257	-0.00857198	0.352951	0.00918658	-0.933098	Chloride (mmol/L)	biochemistry	electrolyte	Vitamin K (mcg)	nutrients	dietary interview	8	1	1	> BY & Bonf.	electrolyte	dietary interview	39177	1	Dietary Interview+Behavior	1
expo	DR2TVK	LBXSCR	-0.0208701	0.00679161	0.0179934	0.118372	-3.07293	1.62756	11.3929	0.385583	8	2	-7	-2	-0.026176	0.00614681	-4.25848	4.5569e-05	0.000538291	0.164231	39258	-0.026176	4.5569e-05	0.00614681	-4.25848	Creatinine (mg/dL)	biochemistry	kidney	Vitamin K (mcg)	nutrients	dietary interview	8	0.00656946	1	BY<0.05	kidney	dietary interview	39177	1	Dietary Interview+Behavior	0.00260113
expo	DR2TVK	LBXSGB	-0.0326915	0.00937529	0.0101699	0.117542	-3.48699	1.57932	11.0552	0.366815	8	2	-9	-2	-0.0335006	0.00768422	-4.35966	3.09366e-05	0.000881852	0.158267	39212	-0.0335006	3.09366e-05	0.00768422	-4.35966	Globulin (g/dL)	biochemistry	immunity	Vitamin K (mcg)	nutrients	dietary interview	8	0.00469193	1	BY<0.05	liver	dietary interview	39177	1	Dietary Interview+Behavior	0.0015514
expo	DR2TVK	LBXSGL	-0.00106652	0.00421263	0.80741	0.927531	-0.253171	0.58472	4.09304	0	8	2	-1	0	-0.00264738	0.0058336	-0.453816	0.650916	5.50599e-06	0.0778166	39257	-0.00264738	0.650916	0.0058336	-0.453816	Glucose, serum (mg/dL)	biochemistry	metabolic	Vitamin K (mcg)	nutrients	dietary interview	8	1	1	> BY & Bonf.	metabolic	dietary interview	39177	1	Dietary Interview+Behavior	1
expo	DR2TVK	LBXSGTSI	-0.0358788	0.00754338	0.00206826	0.0496488	-4.75633	1.51432	10.6002	0.339637	8	2	-9	-2	-0.0331917	0.00684907	-4.84616	4.46243e-06	0.000865498	0.0466078	39251	-0.0331917	4.46243e-06	0.00684907	-4.84616	Gamma glutamyl transferase (U/L)	biochemistry	liver	Vitamin K (mcg)	nutrients	dietary interview	8	0.000892513	0.552333	BY<0.05	liver	dietary interview	39177	1	Dietary Interview+Behavior	0.000359648
expo	DR2TVK	LBXSIR	0.00997436	0.00398879	0.0409563	0.616107	2.5006	0.305544	2.13881	0	8	2	5	2	0.0104739	0.00758769	1.38038	0.170457	8.61976e-05	0.0516668	39216	0.0104739	0.170457	0.00758769	1.38038	Iron, refigerated (ug/dL)	blood	iron	Vitamin K (mcg)	nutrients	dietary interview	8	1	1	> BY & Bonf.	iron	dietary interview	39177	1	Dietary Interview+Behavior	1
expo	DR2TVK	LBXSKSI	0.00644606	0.00224762	0.0240625	0.794967	2.86795	0.0681572	0.4771	0	8	2	5	2	0.00719305	0.00887046	0.8109	0.419293	4.06475e-05	0.0826851	39249	0.00719305	0.419293	0.00887046	0.8109	Potassium (mmol/L)	biochemistry	electrolyte	Vitamin K (mcg)	nutrients	dietary interview	8	1	1	> BY & Bonf.	electrolyte	dietary interview	39177	1	Dietary Interview+Behavior	1
expo	DR2TVK	LBXSLDSI	-0.00521758	0.00430733	0.265072	0.654548	-1.21133	0.588464	4.11925	0	8	2	-1	0	-0.00633289	0.00633269	-1.00003	0.319639	3.15322e-05	0.155272	39084	-0.00633289	0.319639	0.00633269	-1.00003	Lactate dehydrogenase LDH (U/L)	biochemistry	injury	Vitamin K (mcg)	nutrients	dietary interview	8	1	1	> BY & Bonf.	inflammation	dietary interview	39177	1	Dietary Interview+Behavior	1
expo	DR2TVK	LBXSNASI	-0.00229168	0.0105902	0.834849	0.909532	-0.216397	1.65456	11.5819	0.39561	8	2	-3	-2	-0.00311819	0.0101469	-0.307303	0.759233	7.63957e-06	0.04563	39256	-0.00311819	0.759233	0.0101469	-0.307303	Sodium (mmol/L)	biochemistry	electrolyte	Vitamin K (mcg)	nutrients	dietary interview	8	1	1	> BY & Bonf.	electrolyte	dietary interview	39177	1	Dietary Interview+Behavior	1
expo	DR2TVK	LBXSOSSI	0.0143256	0.00964516	0.181056	0.584717	1.48526	1.7189	12.0323	0.418232	8	2	7	2	0.0102252	0.0086185	1.18643	0.238183	8.21504e-05	0.142628	39252	0.0102252	0.238183	0.0086185	1.18643	Osmolality (mmol/Kg)	biochemistry	electrolyte	Vitamin K (mcg)	nutrients	dietary interview	8	1	1	> BY & Bonf.	electrolyte	dietary interview	39177	1	Dietary Interview+Behavior	1
expo	DR2TVK	LBXSPH	0.0104077	0.00544982	0.0977961	0.698587	1.90973	0.515992	3.61194	0	8	2	1	0	0.00649182	0.00837468	0.775172	0.440014	3.31133e-05	0.140421	39251	0.00649182	0.440014	0.00837468	0.775172	Phosphorus (mg/dL)	biochemistry	bone	Vitamin K (mcg)	nutrients	dietary interview	8	1	1	> BY & Bonf.	bone	dietary interview	39177	1	Dietary Interview+Behavior	1
expo	DR2TVK	LBXSTB	0.035214	0.00463073	0.000125818	0.0837989	7.60442	0.465366	3.25757	0	8	2	9	2	0.0307884	0.00725684	4.24267	4.83859e-05	0.000744669	0.176173	39239	0.0307884	4.83859e-05	0.00725684	4.24267	Total bilirubin (mg/dL)	biochemistry	liver	Vitamin K (mcg)	nutrients	dietary interview	8	0.00691013	1	BY<0.05	liver	dietary interview	39177	1	Dietary Interview+Behavior	0.00167169
expo	DR2TVK	LBXSTP	0.00226032	0.00799464	0.785562	0.966036	0.282729	1.13301	7.9311	0.117399	8	2	-5	0	1.78537e-05	0.00839391	0.00212699	0.998307	2.50464e-10	0.0902297	39213	1.78537e-05	0.998307	0.00839391	0.00212699	Total protein (g/dL)	biochemistry	liver/kidney	Vitamin K (mcg)	nutrients	dietary interview	8	1	1	> BY & Bonf.	kidney	dietary interview	39177	1	Dietary Interview+Behavior	1
expo	DR2TVK	LBXSTR	-0.0457223	0.00710166	0.000354186	0.0473415	-6.43825	0.934286	6.54	0	8	2	-9	-2	-0.0398618	0.0093152	-4.27923	4.21086e-05	0.00124824	0.0698933	39236	-0.0398618	4.21086e-05	0.0093152	-4.27923	Triglycerides (mg/dL)	biochemistry	lipids	Vitamin K (mcg)	nutrients	dietary interview	8	0.00613518	1	BY<0.05	lipids	dietary interview	39177	1	Dietary Interview+Behavior	0.00311555
expo	DR2TVK	LBXSUA	-0.0139692	0.0105684	0.227794	0.479533	-1.3218	2.51987	17.6391	0.603153	8	2	-7	-2	-0.0129678	0.00773271	-1.677	0.0965747	0.000132106	0.226888	39246	-0.0129678	0.0965747	0.00773271	-1.677	Uric acid (mg/dL)	biochemistry	kidney	Vitamin K (mcg)	nutrients	dietary interview	8	1	1	> BY & Bonf.	kidney	dietary interview	39177	1	Dietary Interview+Behavior	1
expo	DR2TZINC	LBXSAL	0.0206802	0.007258	0.0247131	0.44624	2.8493	0.677464	4.74225	0	8	2	9	2	0.01776	0.00932004	1.90557	0.0594942	0.000173039	0.201746	39260	0.01776	0.0594942	0.00932004	1.90557	Albumin (g/dL)	biochemistry	liver/kidney	Zinc (mg)	nutrients	dietary interview	8	1	1	> BY & Bonf.	kidney	dietary interview	39177	1	Dietary Interview+Behavior	0.889123
expo	DR2TZINC	LBXSAPSI	0.0175672	0.00767807	0.0559752	0.391832	2.28796	1.34527	9.41687	0.256653	8	2	5	0	0.013553	0.00715309	1.89471	0.0609353	0.000100773	0.312593	39251	0.013553	0.0609353	0.00715309	1.89471	Alkaline phosphotase (U/L)	biochemistry	liver	Zinc (mg)	nutrients	dietary interview	8	1	1	> BY & Bonf.	liver	dietary interview	39177	1	Dietary Interview+Behavior	0.91603
expo	DR2TZINC	LBXSASSI	0.00117878	0.00445606	0.798989	0.975821	0.264533	0.410885	2.8762	0	8	2	5	2	-0.00470106	0.0096129	-0.489037	0.625856	1.21284e-05	0.0262154	39158	-0.00470106	0.625856	0.0096129	-0.489037	Aspartate aminotransferase AST (U/L)	biochemistry	liver	Zinc (mg)	nutrients	dietary interview	8	1	1	> BY & Bonf.	liver	dietary interview	39177	1	Dietary Interview+Behavior	1
expo	DR2TZINC	LBXSATSI	0.000140646	0.00725918	0.985083	0.94186	0.0193749	1.02297	7.1608	0.0224556	8	2	7	2	-0.000423534	0.00791096	-0.0535376	0.957407	9.84393e-08	0.0669227	39178	-0.000423534	0.957407	0.00791096	-0.0535376	Alanine aminotransferase ALT (U/L)	biochemistry	liver	Zinc (mg)	nutrients	dietary interview	8	1	1	> BY & Bonf.	liver	dietary interview	39177	1	Dietary Interview+Behavior	1
expo	DR2TZINC	LBXSBU	0.0807101	0.0114044	0.000197603	0.00137841	7.07711	1.78154	12.4708	0.438689	8	2	9	2	0.079429	0.00961308	8.2626	5.18344e-13	0.00346115	0.238984	39255	0.079429	5.18344e-13	0.00961308	8.2626	Blood urea nitrogen (mg/dL)	biochemistry	kidney	Zinc (mg)	nutrients	dietary interview	8	5.12903e-10	6.41575e-08	Bonf.<0.05	kidney	dietary interview	39177	1	Dietary Interview+Behavior	3.7134e-11
expo	DR2TZINC	LBXSC3SI	0.0131099	0.0091387	0.194544	0.669145	1.43454	0.814138	5.69897	0	8	2	9	2	0.0124759	0.0107439	1.16121	0.24824	8.54153e-05	0.0762539	39185	0.0124759	0.24824	0.0107439	1.16121	Bicarbonate (mmol/L)	biochemistry	electrolyte	Zinc (mg)	nutrients	dietary interview	8	1	1	> BY & Bonf.	electrolyte	dietary interview	39177	1	Dietary Interview+Behavior	1
expo	DR2TZINC	LBXSCA	0.0230107	0.00891628	0.0364322	0.468221	2.58075	1.02448	7.17136	0.0238955	8	2	9	2	0.0162191	0.00997277	1.62634	0.106933	0.000144278	0.0928207	39218	0.0162191	0.106933	0.00997277	1.62634	Total calcium (mg/dL)	biochemistry	bone	Zinc (mg)	nutrients	dietary interview	8	1	1	> BY & Bonf.	bone	dietary interview	39177	1	Dietary Interview+Behavior	1
expo	DR2TZINC	LBXSCH	-0.011375	0.00524991	0.0669417	0.683154	-2.16671	0.382647	2.67853	0	8	2	-3	0	-0.00776028	0.00959273	-0.808976	0.420394	3.30385e-05	0.14125	39250	-0.00776028	0.420394	0.00959273	-0.808976	Cholesterol (mg/dL)	biochemistry	lipids	Zinc (mg)	nutrients	dietary interview	8	1	1	> BY & Bonf.	lipids	dietary interview	39177	1	Dietary Interview+Behavior	1
expo	DR2TZINC	LBXSCLSI	-0.00550738	0.0123154	0.668245	0.725211	-0.447194	2.52566	17.6796	0.604064	8	2	-9	-2	-0.011486	0.00875281	-1.31226	0.192349	7.23766e-05	0.152215	39257	-0.011486	0.192349	0.00875281	-1.31226	Chloride (mmol/L)	biochemistry	electrolyte	Zinc (mg)	nutrients	dietary interview	8	1	1	> BY & Bonf.	electrolyte	dietary interview	39177	1	Dietary Interview+Behavior	1
expo	DR2TZINC	LBXSCR	-0.0135356	0.0112623	0.268499	0.419565	-1.20185	2.30112	16.1078	0.565429	8	2	-3	0	-0.0189668	0.00914655	-2.07365	0.0406061	0.00019735	0.163927	39258	-0.0189668	0.0406061	0.00914655	-2.07365	Creatinine (mg/dL)	biochemistry	kidney	Zinc (mg)	nutrients	dietary interview	8	1	1	> BY & Bonf.	kidney	dietary interview	39177	1	Dietary Interview+Behavior	0.843261
expo	DR2TZINC	LBXSGB	-0.0188066	0.0110661	0.13303	0.355006	-1.69948	2.06542	14.4579	0.515836	8	2	-9	-2	-0.0218971	0.0084551	-2.58982	0.0109926	0.000263141	0.156486	39212	-0.0218971	0.0109926	0.0084551	-2.58982	Globulin (g/dL)	biochemistry	immunity	Zinc (mg)	nutrients	dietary interview	8	0.59341	1	> BY & Bonf.	liver	dietary interview	39177	1	Dietary Interview+Behavior	0.257063
expo	DR2TZINC	LBXSGL	0.00892084	0.012034	0.482633	0.736295	0.741303	2.83543	19.848	0.647319	8	2	7	2	0.00297371	0.00854027	0.348198	0.728402	4.85127e-06	0.0781326	39257	0.00297371	0.728402	0.00854027	0.348198	Glucose, serum (mg/dL)	biochemistry	metabolic	Zinc (mg)	nutrients	dietary interview	8	1	1	> BY & Bonf.	metabolic	dietary interview	39177	1	Dietary Interview+Behavior	1
expo	DR2TZINC	LBXSGTSI	-0.0248231	0.0109139	0.0571009	0.275321	-2.27446	2.31107	16.1775	0.5673	8	2	-9	-2	-0.0212322	0.00842692	-2.51957	0.0132863	0.00024732	0.0466584	39251	-0.0212322	0.0132863	0.00842692	-2.51957	Gamma glutamyl transferase (U/L)	biochemistry	liver	Zinc (mg)	nutrients	dietary interview	8	0.686282	1	> BY & Bonf.	liver	dietary interview	39177	1	Dietary Interview+Behavior	0.296856
expo	DR2TZINC	LBXSIR	0.0117873	0.00654858	0.114888	0.716007	1.79998	0.488249	3.41775	0	8	2	9	2	0.00824005	0.00995626	0.827625	0.409797	3.72404e-05	0.0507703	39216	0.00824005	0.409797	0.00995626	0.827625	Iron, refigerated (ug/dL)	blood	iron	Zinc (mg)	nutrients	dietary interview	8	1	1	> BY & Bonf.	iron	dietary interview	39177	1	Dietary Interview+Behavior	1
expo	DR2TZINC	LBXSKSI	0.0280221	0.00966588	0.0230164	0.349769	2.89907	1.19386	8.357	0.162379	8	2	9	2	0.0228341	0.0109892	2.07786	0.0402083	0.000286046	0.082081	39249	0.0228341	0.0402083	0.0109892	2.07786	Potassium (mmol/L)	biochemistry	electrolyte	Zinc (mg)	nutrients	dietary interview	8	1	1	> BY & Bonf.	electrolyte	dietary interview	39177	1	Dietary Interview+Behavior	1
expo	DR2TZINC	LBXSLDSI	0.0037118	0.00565532	0.532581	0.9208	0.656337	0.549308	3.84515	0	8	2	3	2	-0.000157856	0.00823163	-0.0191768	0.984737	1.36822e-08	0.155148	39084	-0.000157856	0.984737	0.00823163	-0.0191768	Lactate dehydrogenase LDH (U/L)	biochemistry	injury	Zinc (mg)	nutrients	dietary interview	8	1	1	> BY & Bonf.	inflammation	dietary interview	39177	1	Dietary Interview+Behavior	1
expo	DR2TZINC	LBXSNASI	-0.0143395	0.00357184	0.0050944	0.586053	-4.0146	0.162458	1.13721	0	8	2	-9	-2	-0.0136004	0.00960933	-1.41533	0.159989	0.000101478	0.0456004	39256	-0.0136004	0.159989	0.00960933	-1.41533	Sodium (mmol/L)	biochemistry	electrolyte	Zinc (mg)	nutrients	dietary interview	8	1	1	> BY & Bonf.	electrolyte	dietary interview	39177	1	Dietary Interview+Behavior	1
expo	DR2TZINC	LBXSOSSI	0.0121911	0.0100028	0.262405	0.474572	1.21877	1.64445	11.5111	0.391893	8	2	9	2	0.0204272	0.00912884	2.23765	0.027397	0.000228924	0.14391	39252	0.0204272	0.027397	0.00912884	2.23765	Osmolality (mmol/Kg)	biochemistry	electrolyte	Zinc (mg)	nutrients	dietary interview	8	1	1	> BY & Bonf.	electrolyte	dietary interview	39177	1	Dietary Interview+Behavior	0.658309
expo	DR2TZINC	LBXSPH	0.0326144	0.011289	0.0233477	0.193383	2.88906	1.50541	10.5379	0.335731	8	2	9	2	0.03678	0.0100599	3.65609	0.000405252	0.000742188	0.143289	39251	0.03678	0.000405252	0.0100599	3.65609	Phosphorus (mg/dL)	biochemistry	bone	Zinc (mg)	nutrients	dietary interview	8	0.0416197	1	BY<0.05	bone	dietary interview	39177	1	Dietary Interview+Behavior	0.018778
expo	DR2TZINC	LBXSTB	0.0016262	0.00638691	0.806339	0.994873	0.254614	0.560594	3.92416	0	8	2	9	2	-0.00152517	0.00861061	-0.177127	0.859757	1.276e-06	0.173369	39239	-0.00152517	0.859757	0.00861061	-0.177127	Total bilirubin (mg/dL)	biochemistry	liver	Zinc (mg)	nutrients	dietary interview	8	1	1	> BY & Bonf.	liver	dietary interview	39177	1	Dietary Interview+Behavior	1
expo	DR2TZINC	LBXSTP	-0.00693606	0.00799392	0.41433	0.790578	-0.867666	0.811112	5.67778	0	8	2	-9	-2	-0.00621751	0.00961174	-0.646867	0.519157	2.12151e-05	0.0933014	39213	-0.00621751	0.519157	0.00961174	-0.646867	Total protein (g/dL)	biochemistry	liver/kidney	Zinc (mg)	nutrients	dietary interview	8	1	1	> BY & Bonf.	kidney	dietary interview	39177	1	Dietary Interview+Behavior	1
expo	DR2TZINC	LBXSTR	-0.0120664	0.00857635	0.202258	0.676028	-1.40694	0.80067	5.60469	0	8	2	-1	0	-0.0104062	0.0103676	-1.00372	0.317864	5.94025e-05	0.0694448	39236	-0.0104062	0.317864	0.0103676	-1.00372	Triglycerides (mg/dL)	biochemistry	lipids	Zinc (mg)	nutrients	dietary interview	8	1	1	> BY & Bonf.	lipids	dietary interview	39177	1	Dietary Interview+Behavior	1
expo	DR2TZINC	LBXSUA	-0.0235839	0.00982011	0.0473551	0.272083	-2.40159	1.64215	11.495	0.391042	8	2	-1	0	-0.0243891	0.00827732	-2.94649	0.00397503	0.000326335	0.228567	39246	-0.0243891	0.00397503	0.00827732	-2.94649	Uric acid (mg/dL)	biochemistry	kidney	Zinc (mg)	nutrients	dietary interview	8	0.267883	1	> BY & Bonf.	kidney	dietary interview	39177	1	Dietary Interview+Behavior	0.0676999
expo	URX4TO	LBXSAL	0.0156732	0.00253931	0.0252589	0.105497	6.17223	0.31519	0.63038	0	3	2	9	2	0.00390083	0.00669621	0.582542	0.564415	1.51812e-05	0.148461	5860	0.00390083	0.564415	0.00669621	0.582542	Albumin (g/dL)	biochemistry	liver/kidney	Urinary 4-tert-Octyl phenol	pollutant	phenols	3	1	1	> BY & Bonf.	kidney	phenols	2892	4	Consumables	1
expo	URX4TO	LBXSAPSI	-0.0172817	0.00990835	0.223252	0.388803	-1.74415	4.78649	9.57297	0.791079	3	2	-9	-2	-0.000490756	0.0119603	-0.0410322	0.967533	2.40283e-07	0.310302	5859	-0.000490756	0.967533	0.0119603	-0.0410322	Alkaline phosphotase (U/L)	biochemistry	liver	Urinary 4-tert-Octyl phenol	pollutant	phenols	3	1	1	> BY & Bonf.	liver	phenols	2892	4	Consumables	1
expo	URX4TO	LBXSASSI	0.0142534	0.0378665	0.742792	0.0483247	0.376411	24.2472	48.4945	0.958758	3	2	9	2	0.0352149	0.0388366	0.906746	0.371536	0.00123723	0.0325476	5834	0.0352149	0.371536	0.0388366	0.906746	Aspartate aminotransferase AST (U/L)	biochemistry	liver	Urinary 4-tert-Octyl phenol	pollutant	phenols	3	1	1	> BY & Bonf.	liver	phenols	2892	4	Consumables	1
expo	URX4TO	LBXSATSI	0.00451013	0.00589959	0.524462	0.628306	0.764483	1.54823	3.09647	0.354102	3	2	3	0	0.00164069	0.00627893	0.2613	0.795589	2.68565e-06	0.0947658	5834	0.00164069	0.795589	0.00627893	0.2613	Alanine aminotransferase ALT (U/L)	biochemistry	liver	Urinary 4-tert-Octyl phenol	pollutant	phenols	3	1	1	> BY & Bonf.	liver	phenols	2892	4	Consumables	1
expo	URX4TO	LBXSBU	0.014438	0.00941841	0.265001	0.455556	1.53295	0.514608	1.02922	0	3	2	9	2	0.0200566	0.0104635	1.91682	0.0645186	0.000401333	0.237476	5859	0.0200566	0.0645186	0.0104635	1.91682	Blood urea nitrogen (mg/dL)	biochemistry	kidney	Urinary 4-tert-Octyl phenol	pollutant	phenols	3	1	1	> BY & Bonf.	kidney	phenols	2892	4	Consumables	0.846488
expo	URX4TO	LBXSC3SI	0.0129293	0.0130401	0.425934	0.383728	0.991503	2.69077	5.38155	0.62836	3	2	9	2	0.0105208	0.0114686	0.917358	0.366037	0.000110432	0.0853945	5835	0.0105208	0.366037	0.0114686	0.917358	Bicarbonate (mmol/L)	biochemistry	electrolyte	Urinary 4-tert-Octyl phenol	pollutant	phenols	3	1	1	> BY & Bonf.	electrolyte	phenols	2892	4	Consumables	1
expo	URX4TO	LBXSCA	0.0132804	0.0101531	0.320996	0.380491	1.30801	1.52721	3.05442	0.345211	3	2	9	2	0.00282025	0.00829434	0.340021	0.736134	7.93538e-06	0.056056	5859	0.00282025	0.736134	0.00829434	0.340021	Total calcium (mg/dL)	biochemistry	bone	Urinary 4-tert-Octyl phenol	pollutant	phenols	3	1	1	> BY & Bonf.	bone	phenols	2892	4	Consumables	1
expo	URX4TO	LBXSCH	0.00610166	0.0153811	0.729917	0.789824	0.396698	4.70836	9.41671	0.787612	3	2	9	2	0.000443321	0.00905582	0.0489542	0.96127	1.96078e-07	0.125591	5858	0.000443321	0.96127	0.00905582	0.0489542	Cholesterol (mg/dL)	biochemistry	lipids	Urinary 4-tert-Octyl phenol	pollutant	phenols	3	1	1	> BY & Bonf.	lipids	phenols	2892	4	Consumables	1
expo	URX4TO	LBXSCLSI	0.0218618	0.00960392	0.150579	0.0620995	2.27634	4.13145	8.2629	0.757954	3	2	9	2	0.012056	0.00968274	1.2451	0.222425	0.00014501	0.0374537	5859	0.012056	0.222425	0.00968274	1.2451	Chloride (mmol/L)	biochemistry	electrolyte	Urinary 4-tert-Octyl phenol	pollutant	phenols	3	1	1	> BY & Bonf.	electrolyte	phenols	2892	4	Consumables	1
expo	URX4TO	LBXSCR	-0.00624179	0.00599168	0.406915	0.474901	-1.04174	1.5028	3.00559	0.334574	3	2	-9	-2	0.000498691	0.00564231	0.0883842	0.93014	2.48116e-07	0.281252	5860	0.000498691	0.93014	0.00564231	0.0883842	Creatinine (mg/dL)	biochemistry	kidney	Urinary 4-tert-Octyl phenol	pollutant	phenols	3	1	1	> BY & Bonf.	kidney	phenols	2892	4	Consumables	1
expo	URX4TO	LBXSGB	0.0115397	0.0140276	0.497188	0.640568	0.822637	2.22839	4.45678	0.551245	3	2	9	2	0.00760381	0.00826479	0.920024	0.364664	5.76839e-05	0.137509	5849	0.00760381	0.364664	0.00826479	0.920024	Globulin (g/dL)	biochemistry	immunity	Urinary 4-tert-Octyl phenol	pollutant	phenols	3	1	1	> BY & Bonf.	liver	phenols	2892	4	Consumables	1
expo	URX4TO	LBXSGL	0.00102176	0.0123424	0.941562	0.412434	0.0827849	5.51381	11.0276	0.818637	3	2	-3	0	0.00840343	0.0146181	0.574865	0.569532	7.04539e-05	0.0761283	5860	0.00840343	0.569532	0.0146181	0.574865	Glucose, serum (mg/dL)	biochemistry	metabolic	Urinary 4-tert-Octyl phenol	pollutant	phenols	3	1	1	> BY & Bonf.	metabolic	phenols	2892	4	Consumables	1
expo	URX4TO	LBXSGTSI	-0.0128547	0.0010401	0.00648322	0.0670291	-12.359	0.0746618	0.149324	0	3	2	-9	-2	-0.00620684	0.0032834	-1.89037	0.0680888	3.84356e-05	0.0524189	5859	-0.00620684	0.0680888	0.0032834	-1.89037	Gamma glutamyl transferase (U/L)	biochemistry	liver	Urinary 4-tert-Octyl phenol	pollutant	phenols	3	1	1	> BY & Bonf.	liver	phenols	2892	4	Consumables	1
expo	URX4TO	LBXSIR	-0.0238874	0.0168655	0.292359	0.0838488	-1.41635	11.8532	23.7064	0.915635	3	2	-9	-2	-0.012828	0.0093403	-1.3734	0.17948	0.000164176	0.0614151	5856	-0.012828	0.17948	0.0093403	-1.3734	Iron, refigerated (ug/dL)	blood	iron	Urinary 4-tert-Octyl phenol	pollutant	phenols	3	1	1	> BY & Bonf.	iron	phenols	2892	4	Consumables	1
expo	URX4TO	LBXSKSI	0.0250958	0.0494248	0.662082	0.0830923	0.507757	95.4603	190.921	0.989524	3	2	9	2	0.00219008	0.0245897	0.0890651	0.929603	4.78534e-06	0.0787027	5858	0.00219008	0.929603	0.0245897	0.0890651	Potassium (mmol/L)	biochemistry	electrolyte	Urinary 4-tert-Octyl phenol	pollutant	phenols	3	1	1	> BY & Bonf.	electrolyte	phenols	2892	4	Consumables	1
expo	URX4TO	LBXSLDSI	0.0108159	0.0294583	0.748709	0.0110006	0.36716	31.0089	62.0178	0.967751	3	2	9	2	0.0432935	0.0360432	1.20116	0.238788	0.00187001	0.056387	5834	0.0432935	0.238788	0.0360432	1.20116	Lactate dehydrogenase LDH (U/L)	biochemistry	injury	Urinary 4-tert-Octyl phenol	pollutant	phenols	3	1	1	> BY & Bonf.	inflammation	phenols	2892	4	Consumables	1
expo	URX4TO	LBXSNASI	-0.0150919	0.00763782	0.186818	0.251649	-1.97594	0.949722	1.89944	0	3	2	-9	-2	-0.0117228	0.0109373	-1.07182	0.292076	0.000137106	0.0187333	5859	-0.0117228	0.292076	0.0109373	-1.07182	Sodium (mmol/L)	biochemistry	electrolyte	Urinary 4-tert-Octyl phenol	pollutant	phenols	3	1	1	> BY & Bonf.	electrolyte	phenols	2892	4	Consumables	1
expo	URX4TO	LBXSOSSI	0.00408904	0.00925236	0.701723	0.816324	0.441945	0.79449	1.58898	0	3	2	3	0	0.00306067	0.00640528	0.477835	0.63612	9.34598e-06	0.13022	5859	0.00306067	0.63612	0.00640528	0.477835	Osmolality (mmol/Kg)	biochemistry	electrolyte	Urinary 4-tert-Octyl phenol	pollutant	phenols	3	1	1	> BY & Bonf.	electrolyte	phenols	2892	4	Consumables	1
expo	URX4TO	LBXSPH	-0.014573	0.0132034	0.384747	0.658438	-1.10372	1.90878	3.81757	0.476106	3	2	-9	-2	-0.00248148	0.00533591	-0.465054	0.645143	6.14349e-06	0.144952	5859	-0.00248148	0.645143	0.00533591	-0.465054	Phosphorus (mg/dL)	biochemistry	bone	Urinary 4-tert-Octyl phenol	pollutant	phenols	3	1	1	> BY & Bonf.	bone	phenols	2892	4	Consumables	1
expo	URX4TO	LBXSTB	-0.0253687	0.00738408	0.0752801	0.0660741	-3.43559	1.76577	3.53154	0.433675	3	2	-9	-2	-0.0132917	0.00847922	-1.56756	0.127136	0.00017626	0.114051	5856	-0.0132917	0.127136	0.00847922	-1.56756	Total bilirubin (mg/dL)	biochemistry	liver	Urinary 4-tert-Octyl phenol	pollutant	phenols	3	1	1	> BY & Bonf.	liver	phenols	2892	4	Consumables	1
expo	URX4TO	LBXSTP	0.0257938	0.00600453	0.0501495	0.0220706	4.29572	1.86935	3.7387	0.465055	3	2	9	2	0.00981762	0.00724233	1.35559	0.185024	9.61621e-05	0.0728379	5849	0.00981762	0.185024	0.00724233	1.35559	Total protein (g/dL)	biochemistry	liver/kidney	Urinary 4-tert-Octyl phenol	pollutant	phenols	3	1	1	> BY & Bonf.	kidney	phenols	2892	4	Consumables	1
expo	URX4TO	LBXSTR	0.0162547	0.00478893	0.0769184	0.112459	3.39423	0.776918	1.55384	0	3	2	9	2	0.00672201	0.0089404	0.75187	0.4578	4.50808e-05	0.0746054	5855	0.00672201	0.4578	0.0089404	0.75187	Triglycerides (mg/dL)	biochemistry	lipids	Urinary 4-tert-Octyl phenol	pollutant	phenols	3	1	1	> BY & Bonf.	lipids	phenols	2892	4	Consumables	1
expo	URX4TO	LBXSUA	0.0188119	0.019267	0.431848	0.341851	0.976383	10.2539	20.5077	0.902476	3	2	5	0	0.0137395	0.00960492	1.43046	0.162587	0.000188336	0.242465	5859	0.0137395	0.162587	0.00960492	1.43046	Uric acid (mg/dL)	biochemistry	kidney	Urinary 4-tert-Octyl phenol	pollutant	phenols	3	1	1	> BY & Bonf.	kidney	phenols	2892	4	Consumables	1
expo	URXBP3	LBXSAL	0.0315921	0.0112981	0.031319	0.278812	2.79623	1.14309	6.85853	0.125177	7	2	5	2	0.0280805	0.0117331	2.39328	0.0187995	0.000660998	0.181915	13356	0.0280805	0.0187995	0.0117331	2.39328	Albumin (g/dL)	biochemistry	liver/kidney	Urinary 2-Hydroxy-4-metoxybenzophenone (Benzophenone-3)	pollutant	phenols	7	0.898779	1	> BY & Bonf.	kidney	phenols	2892	4	Consumables	0.342129
expo	URXBP3	LBXSAPSI	-0.0237123	0.0115246	0.0853474	0.305592	-2.05753	1.91474	11.4884	0.477736	7	2	-9	-2	-0.0198876	0.00969092	-2.05219	0.0430885	0.000331557	0.311378	13353	-0.0198876	0.0430885	0.00969092	-2.05219	Alkaline phosphotase (U/L)	biochemistry	liver	Urinary 2-Hydroxy-4-metoxybenzophenone (Benzophenone-3)	pollutant	phenols	7	1	1	> BY & Bonf.	liver	phenols	2892	4	Consumables	0.704729
expo	URXBP3	LBXSASSI	0.0205431	0.00885245	0.0593989	0.534113	2.32062	0.604627	3.62776	0	7	2	3	0	0.0219522	0.0130581	1.68111	0.0962478	0.000403855	0.0235685	13324	0.0219522	0.0962478	0.0130581	1.68111	Aspartate aminotransferase AST (U/L)	biochemistry	liver	Urinary 2-Hydroxy-4-metoxybenzophenone (Benzophenone-3)	pollutant	phenols	7	1	1	> BY & Bonf.	liver	phenols	2892	4	Consumables	1
expo	URXBP3	LBXSATSI	-0.000292714	0.00996746	0.977524	0.995428	-0.029367	0.834254	5.00552	0	7	2	-5	-2	0.00202113	0.0123537	0.163605	0.870413	3.42331e-06	0.0872339	13325	0.00202113	0.870413	0.0123537	0.163605	Alanine aminotransferase ALT (U/L)	biochemistry	liver	Urinary 2-Hydroxy-4-metoxybenzophenone (Benzophenone-3)	pollutant	phenols	7	1	1	> BY & Bonf.	liver	phenols	2892	4	Consumables	1
expo	URXBP3	LBXSBU	0.0156192	0.0130594	0.276807	0.660493	1.19601	2.05833	12.35	0.51417	7	2	3	0	0.00487677	0.00972382	0.501528	0.617238	1.9937e-05	0.243282	13354	0.00487677	0.617238	0.00972382	0.501528	Blood urea nitrogen (mg/dL)	biochemistry	kidney	Urinary 2-Hydroxy-4-metoxybenzophenone (Benzophenone-3)	pollutant	phenols	7	1	1	> BY & Bonf.	kidney	phenols	2892	4	Consumables	1
expo	URXBP3	LBXSC3SI	0.00737691	0.0155321	0.651621	0.778378	0.474945	1.38136	8.28817	0.276077	7	2	-1	0	0.0128796	0.0134191	0.959798	0.339757	0.000139022	0.0784943	13330	0.0128796	0.339757	0.0134191	0.959798	Bicarbonate (mmol/L)	biochemistry	electrolyte	Urinary 2-Hydroxy-4-metoxybenzophenone (Benzophenone-3)	pollutant	phenols	7	1	1	> BY & Bonf.	electrolyte	phenols	2892	4	Consumables	1
expo	URXBP3	LBXSCA	0.0148334	0.0117352	0.253113	0.681267	1.26401	0.909651	5.45791	0	7	2	3	0	0.0124728	0.0138937	0.897729	0.371752	0.000130413	0.0842906	13354	0.0124728	0.371752	0.0138937	0.897729	Total calcium (mg/dL)	biochemistry	bone	Urinary 2-Hydroxy-4-metoxybenzophenone (Benzophenone-3)	pollutant	phenols	7	1	1	> BY & Bonf.	bone	phenols	2892	4	Consumables	1
expo	URXBP3	LBXSCH	0.013654	0.0109409	0.258535	0.558223	1.24797	1.1946	7.1676	0.162899	7	2	9	2	0.0167873	0.0103436	1.62297	0.108132	0.000236214	0.136925	13351	0.0167873	0.108132	0.0103436	1.62297	Cholesterol (mg/dL)	biochemistry	lipids	Urinary 2-Hydroxy-4-metoxybenzophenone (Benzophenone-3)	pollutant	phenols	7	1	1	> BY & Bonf.	lipids	phenols	2892	4	Consumables	1
expo	URXBP3	LBXSCLSI	-0.0249601	0.0177579	0.20946	0.661264	-1.40558	2.358	14.148	0.575911	7	2	-1	0	-0.00694389	0.0134696	-0.515525	0.607465	4.04202e-05	0.0417204	13354	-0.00694389	0.607465	0.0134696	-0.515525	Chloride (mmol/L)	biochemistry	electrolyte	Urinary 2-Hydroxy-4-metoxybenzophenone (Benzophenone-3)	pollutant	phenols	7	1	1	> BY & Bonf.	electrolyte	phenols	2892	4	Consumables	1
expo	URXBP3	LBXSCR	-0.0244605	0.0068386	0.0116877	0.271138	-3.57682	0.651199	3.9072	0	7	2	-9	-2	-0.0266979	0.00914206	-2.92034	0.00442934	0.000597515	0.24724	13355	-0.0266979	0.00442934	0.00914206	-2.92034	Creatinine (mg/dL)	biochemistry	kidney	Urinary 2-Hydroxy-4-metoxybenzophenone (Benzophenone-3)	pollutant	phenols	7	0.291722	1	> BY & Bonf.	kidney	phenols	2892	4	Consumables	0.137366
expo	URXBP3	LBXSGB	-0.00730571	0.0103383	0.506275	0.76549	-0.706668	0.990885	5.94531	0	7	2	-9	-2	-0.0107591	0.0108719	-0.989619	0.325043	9.70132e-05	0.143487	13340	-0.0107591	0.325043	0.0108719	-0.989619	Globulin (g/dL)	biochemistry	immunity	Urinary 2-Hydroxy-4-metoxybenzophenone (Benzophenone-3)	pollutant	phenols	7	1	1	> BY & Bonf.	liver	phenols	2892	4	Consumables	1
expo	URXBP3	LBXSGL	-0.0510971	0.0134998	0.00912632	0.0718934	-3.78504	1.66136	9.96819	0.398085	7	2	-9	-2	-0.0494849	0.0112411	-4.40214	2.9713e-05	0.00205275	0.0720652	13356	-0.0494849	2.9713e-05	0.0112411	-4.40214	Glucose, serum (mg/dL)	biochemistry	metabolic	Urinary 2-Hydroxy-4-metoxybenzophenone (Benzophenone-3)	pollutant	phenols	7	0.00453048	1	BY<0.05	metabolic	phenols	2892	4	Consumables	0.00216296
expo	URXBP3	LBXSGTSI	-0.014231	0.0109124	0.239984	0.810046	-1.30412	1.71325	10.2795	0.416312	7	2	-9	-2	-0.00256749	0.0097493	-0.263352	0.792888	5.52598e-06	0.0402178	13352	-0.00256749	0.792888	0.0097493	-0.263352	Gamma glutamyl transferase (U/L)	biochemistry	liver	Urinary 2-Hydroxy-4-metoxybenzophenone (Benzophenone-3)	pollutant	phenols	7	1	1	> BY & Bonf.	liver	phenols	2892	4	Consumables	1
expo	URXBP3	LBXSIR	0.0562543	0.00984368	0.00124344	0.0649451	5.71476	0.719596	4.31758	0	7	2	9	2	0.0587234	0.0120784	4.86183	4.97287e-06	0.00289104	0.0607109	13345	0.0587234	4.97287e-06	0.0120784	4.86183	Iron, refigerated (ug/dL)	blood	iron	Urinary 2-Hydroxy-4-metoxybenzophenone (Benzophenone-3)	pollutant	phenols	7	0.000980566	0.615512	BY<0.05	iron	phenols	2892	4	Consumables	0.000408074
expo	URXBP3	LBXSKSI	-0.0172093	0.00468863	0.0104489	0.595805	-3.67043	0.144537	0.86722	0	7	2	-9	-2	-0.0160086	0.013491	-1.18661	0.238538	0.000214833	0.0768896	13352	-0.0160086	0.238538	0.013491	-1.18661	Potassium (mmol/L)	biochemistry	electrolyte	Urinary 2-Hydroxy-4-metoxybenzophenone (Benzophenone-3)	pollutant	phenols	7	1	1	> BY & Bonf.	electrolyte	phenols	2892	4	Consumables	1
expo	URXBP3	LBXSLDSI	0.016916	0.00594987	0.0294475	0.512984	2.84308	0.403665	2.42199	0	7	2	-3	0	0.0158204	0.0103119	1.53419	0.128529	0.000209751	0.0593825	13323	0.0158204	0.128529	0.0103119	1.53419	Lactate dehydrogenase LDH (U/L)	biochemistry	injury	Urinary 2-Hydroxy-4-metoxybenzophenone (Benzophenone-3)	pollutant	phenols	7	1	1	> BY & Bonf.	inflammation	phenols	2892	4	Consumables	1
expo	URXBP3	LBXSNASI	0.00219362	0.0112333	0.85162	0.930772	0.195278	0.767968	4.60781	0	7	2	-1	0	-0.0081478	0.0147799	-0.551276	0.582826	5.565e-05	0.0370741	13353	-0.0081478	0.582826	0.0147799	-0.551276	Sodium (mmol/L)	biochemistry	electrolyte	Urinary 2-Hydroxy-4-metoxybenzophenone (Benzophenone-3)	pollutant	phenols	7	1	1	> BY & Bonf.	electrolyte	phenols	2892	4	Consumables	1
expo	URXBP3	LBXSOSSI	-0.019987	0.0111271	0.12259	0.469759	-1.79623	0.969816	5.8189	0	7	2	-9	-2	-0.0228935	0.0117934	-1.94121	0.0553965	0.000439369	0.142336	13351	-0.0228935	0.0553965	0.0117934	-1.94121	Osmolality (mmol/Kg)	biochemistry	electrolyte	Urinary 2-Hydroxy-4-metoxybenzophenone (Benzophenone-3)	pollutant	phenols	7	1	1	> BY & Bonf.	electrolyte	phenols	2892	4	Consumables	1
expo	URXBP3	LBXSPH	-0.00282464	0.0111815	0.808995	0.980704	-0.252618	1.12173	6.7304	0.108523	7	2	-1	0	0.00151564	0.0116514	0.130083	0.896795	1.92579e-06	0.143463	13354	0.00151564	0.896795	0.0116514	0.130083	Phosphorus (mg/dL)	biochemistry	bone	Urinary 2-Hydroxy-4-metoxybenzophenone (Benzophenone-3)	pollutant	phenols	7	1	1	> BY & Bonf.	bone	phenols	2892	4	Consumables	1
expo	URXBP3	LBXSTB	0.0404496	0.0152329	0.0377544	0.173668	2.65542	1.51323	9.07936	0.339161	7	2	7	2	0.0461447	0.0128912	3.57954	0.000560003	0.00178506	0.146779	13344	0.0461447	0.000560003	0.0128912	3.57954	Total bilirubin (mg/dL)	biochemistry	liver	Urinary 2-Hydroxy-4-metoxybenzophenone (Benzophenone-3)	pollutant	phenols	7	0.0544119	1	> BY & Bonf.	liver	phenols	2892	4	Consumables	0.0151071
expo	URXBP3	LBXSTP	0.024215	0.0167124	0.197529	0.531528	1.44893	2.29751	13.7851	0.564747	7	2	-3	0	0.0111046	0.0116083	0.956606	0.341358	0.00010334	0.0798971	13341	0.0111046	0.341358	0.0116083	0.956606	Total protein (g/dL)	biochemistry	liver/kidney	Urinary 2-Hydroxy-4-metoxybenzophenone (Benzophenone-3)	pollutant	phenols	7	1	1	> BY & Bonf.	kidney	phenols	2892	4	Consumables	1
expo	URXBP3	LBXSTR	-0.0276142	0.00941588	0.0261941	0.277184	-2.93272	0.957907	5.74744	0	7	2	-9	-2	-0.0280367	0.0107787	-2.60112	0.0108808	0.000658938	0.0602103	13344	-0.0280367	0.0108808	0.0107787	-2.60112	Triglycerides (mg/dL)	biochemistry	lipids	Urinary 2-Hydroxy-4-metoxybenzophenone (Benzophenone-3)	pollutant	phenols	7	0.588917	1	> BY & Bonf.	lipids	phenols	2892	4	Consumables	0.255773
expo	URXBP3	LBXSUA	-0.00544706	0.0197524	0.791979	0.92521	-0.275767	3.19896	19.1938	0.687398	7	2	-9	-2	0.000511943	0.0116858	0.0438091	0.965155	2.19699e-07	0.217244	13350	0.000511943	0.965155	0.0116858	0.0438091	Uric acid (mg/dL)	biochemistry	kidney	Urinary 2-Hydroxy-4-metoxybenzophenone (Benzophenone-3)	pollutant	phenols	7	1	1	> BY & Bonf.	kidney	phenols	2892	4	Consumables	1
expo	URXBPH	LBXSAL	-0.060748	0.00882315	0.000463218	0.0221947	-6.88506	0.770084	4.6205	0	7	2	-9	-2	-0.0673848	0.0119869	-5.62153	2.14751e-07	0.0029601	0.175233	13356	-0.0673848	2.14751e-07	0.0119869	-5.62153	Albumin (g/dL)	biochemistry	liver/kidney	Urinary Bisphenol A	pollutant	phenols	7	6.15649e-05	0.0265806	Bonf.<0.05	kidney	phenols	2892	4	Consumables	1.1014e-05
expo	URXBPH	LBXSAPSI	0.0323855	0.00990982	0.0170764	0.116229	3.26802	1.6252	9.7512	0.384691	7	2	9	2	0.0370085	0.0090629	4.08351	9.67125e-05	0.000892846	0.317524	13353	0.0370085	9.67125e-05	0.0090629	4.08351	Alkaline phosphotase (U/L)	biochemistry	liver	Urinary Bisphenol A	pollutant	phenols	7	0.0124601	1	BY<0.05	liver	phenols	2892	4	Consumables	0.00494691
expo	URXBPH	LBXSASSI	-0.00393154	0.0107427	0.726942	0.883365	-0.365973	0.905924	5.43555	0	7	2	-9	-2	-0.00346584	0.0132344	-0.261882	0.794018	7.82513e-06	0.0230872	13324	-0.00346584	0.794018	0.0132344	-0.261882	Aspartate aminotransferase AST (U/L)	biochemistry	liver	Urinary Bisphenol A	pollutant	phenols	7	1	1	> BY & Bonf.	liver	phenols	2892	4	Consumables	1
expo	URXBPH	LBXSATSI	0.0170878	0.0057242	0.0244721	0.658445	2.98518	0.223479	1.34088	0	7	2	5	0	0.0111349	0.0144167	0.772365	0.441945	8.0772e-05	0.0886707	13325	0.0111349	0.441945	0.0144167	0.772365	Alanine aminotransferase ALT (U/L)	biochemistry	liver	Urinary Bisphenol A	pollutant	phenols	7	1	1	> BY & Bonf.	liver	phenols	2892	4	Consumables	1
expo	URXBPH	LBXSBU	0.0691196	0.00919727	0.000287346	0.0168865	7.51523	0.747998	4.48799	0	7	2	9	2	0.0667699	0.0118491	5.63503	2.02719e-07	0.00290659	0.246969	13354	0.0667699	2.02719e-07	0.0118491	5.63503	Blood urea nitrogen (mg/dL)	biochemistry	kidney	Urinary Bisphenol A	pollutant	phenols	7	5.85009e-05	0.0250913	Bonf.<0.05	kidney	phenols	2892	4	Consumables	7.26135e-06
expo	URXBPH	LBXSC3SI	-0.0319717	0.0135623	0.0564847	0.286374	-2.3574	1.09809	6.58854	0.0893276	7	2	-9	-2	-0.0418878	0.0154811	-2.70574	0.00816773	0.00114317	0.0784896	13330	-0.0418878	0.00816773	0.0154811	-2.70574	Bicarbonate (mmol/L)	biochemistry	electrolyte	Urinary Bisphenol A	pollutant	phenols	7	0.471358	1	> BY & Bonf.	electrolyte	phenols	2892	4	Consumables	0.191002
expo	URXBPH	LBXSCA	-0.0684314	0.0098361	0.000437814	0.0195687	-6.95717	0.794447	4.76668	0	7	2	-9	-2	-0.0689855	0.0117556	-5.86829	7.41705e-08	0.00310243	0.0870039	13354	-0.0689855	7.41705e-08	0.0117556	-5.86829	Total calcium (mg/dL)	biochemistry	bone	Urinary Bisphenol A	pollutant	phenols	7	2.41553e-05	0.00918038	Bonf.<0.05	bone	phenols	2892	4	Consumables	9.29871e-06
expo	URXBPH	LBXSCH	-0.00305063	0.00699719	0.678101	0.944946	-0.435979	0.316171	1.89703	0	7	2	-3	-2	-0.0010638	0.0131415	-0.0809494	0.935664	7.3778e-07	0.137363	13351	-0.0010638	0.935664	0.0131415	-0.0809494	Cholesterol (mg/dL)	biochemistry	lipids	Urinary Bisphenol A	pollutant	phenols	7	1	1	> BY & Bonf.	lipids	phenols	2892	4	Consumables	1
expo	URXBPH	LBXSCLSI	0.018878	0.00904438	0.0819084	0.533956	2.08726	0.643734	3.8624	0	7	2	9	2	0.0202212	0.0134265	1.50606	0.135593	0.000266562	0.0419576	13354	0.0202212	0.135593	0.0134265	1.50606	Chloride (mmol/L)	biochemistry	electrolyte	Urinary Bisphenol A	pollutant	phenols	7	1	1	> BY & Bonf.	electrolyte	phenols	2892	4	Consumables	1
expo	URXBPH	LBXSCR	-0.00351671	0.00705388	0.635843	0.852161	-0.498549	0.834151	5.00491	0	7	2	-9	-2	-0.00338454	0.01006	-0.336435	0.737335	7.46824e-06	0.259702	13355	-0.00338454	0.737335	0.01006	-0.336435	Creatinine (mg/dL)	biochemistry	kidney	Urinary Bisphenol A	pollutant	phenols	7	1	1	> BY & Bonf.	kidney	phenols	2892	4	Consumables	1
expo	URXBPH	LBXSGB	-0.0175198	0.010087	0.133084	0.591918	-1.73688	0.758311	4.54987	0	7	2	-9	-2	-0.0177604	0.0124196	-1.43003	0.15621	0.000205437	0.145127	13340	-0.0177604	0.15621	0.0124196	-1.43003	Globulin (g/dL)	biochemistry	immunity	Urinary Bisphenol A	pollutant	phenols	7	1	1	> BY & Bonf.	liver	phenols	2892	4	Consumables	1
expo	URXBPH	LBXSGL	0.0155557	0.016973	0.39475	0.639267	0.916498	2.45935	14.7561	0.593389	7	2	9	2	0.0121986	0.0118174	1.03226	0.304748	9.70073e-05	0.0770838	13356	0.0121986	0.304748	0.0118174	1.03226	Glucose, serum (mg/dL)	biochemistry	metabolic	Urinary Bisphenol A	pollutant	phenols	7	1	1	> BY & Bonf.	metabolic	phenols	2892	4	Consumables	1
expo	URXBPH	LBXSGTSI	0.00895315	0.0117768	0.475916	0.70347	0.760235	1.66305	9.97829	0.398694	7	2	7	2	-0.00315589	0.0147675	-0.213705	0.831266	6.49147e-06	0.0417311	13352	-0.00315589	0.831266	0.0147675	-0.213705	Gamma glutamyl transferase (U/L)	biochemistry	liver	Urinary Bisphenol A	pollutant	phenols	7	1	1	> BY & Bonf.	liver	phenols	2892	4	Consumables	1
expo	URXBPH	LBXSIR	-0.0577733	0.00960178	0.000950367	0.11961	-6.01694	0.503521	3.02113	0	7	2	-9	-2	-0.0549675	0.0149169	-3.68492	0.00039253	0.00196934	0.0588389	13345	-0.0549675	0.00039253	0.0149169	-3.68492	Iron, refigerated (ug/dL)	blood	iron	Urinary Bisphenol A	pollutant	phenols	7	0.0405015	1	BY<0.05	iron	phenols	2892	4	Consumables	0.017895
expo	URXBPH	LBXSKSI	0.0209491	0.0127332	0.151023	0.440051	1.64524	1.19482	7.16891	0.163053	7	2	9	2	0.0300987	0.0131367	2.2912	0.0243132	0.000590471	0.0794907	13352	0.0300987	0.0243132	0.0131367	2.2912	Potassium (mmol/L)	biochemistry	electrolyte	Urinary Bisphenol A	pollutant	phenols	7	1	1	> BY & Bonf.	electrolyte	phenols	2892	4	Consumables	0.68583
expo	URXBPH	LBXSLDSI	0.046077	0.0142729	0.017949	0.11823	3.22829	1.75137	10.5082	0.429017	7	2	9	2	0.0400072	0.0113894	3.51268	0.000699265	0.00104268	0.0601169	13323	0.0400072	0.000699265	0.0113894	3.51268	Lactate dehydrogenase LDH (U/L)	biochemistry	injury	Urinary Bisphenol A	pollutant	phenols	7	0.0653978	1	> BY & Bonf.	inflammation	phenols	2892	4	Consumables	0.0624679
expo	URXBPH	LBXSNASI	-0.00566391	0.0193854	0.779993	0.767968	-0.292174	2.634	15.804	0.62035	7	2	-9	-2	-0.0135002	0.0139165	-0.970084	0.334634	0.000118827	0.0372685	13353	-0.0135002	0.334634	0.0139165	-0.970084	Sodium (mmol/L)	biochemistry	electrolyte	Urinary Bisphenol A	pollutant	phenols	7	1	1	> BY & Bonf.	electrolyte	phenols	2892	4	Consumables	1
expo	URXBPH	LBXSOSSI	0.0291371	0.0147797	0.0961604	0.384658	1.97142	1.73856	10.4313	0.42481	7	2	9	2	0.0233676	0.0129677	1.80198	0.0749337	0.000355988	0.145307	13351	0.0233676	0.0749337	0.0129677	1.80198	Osmolality (mmol/Kg)	biochemistry	electrolyte	Urinary Bisphenol A	pollutant	phenols	7	1	1	> BY & Bonf.	electrolyte	phenols	2892	4	Consumables	1
expo	URXBPH	LBXSPH	0.0442502	0.0152286	0.0271307	0.255844	2.90574	1.25512	7.53074	0.203265	7	2	9	2	0.0383134	0.0155073	2.47067	0.0153917	0.000956757	0.142723	13354	0.0383134	0.0153917	0.0155073	2.47067	Phosphorus (mg/dL)	biochemistry	bone	Urinary Bisphenol A	pollutant	phenols	7	0.769454	1	> BY & Bonf.	bone	phenols	2892	4	Consumables	0.378885
expo	URXBPH	LBXSTB	-0.0617704	0.0115341	0.00173559	0.0860755	-5.35545	0.759809	4.55885	0	7	2	-9	-2	-0.0613598	0.0151682	-4.0453	0.000111031	0.00245341	0.147705	13344	-0.0613598	0.000111031	0.0151682	-4.0453	Total bilirubin (mg/dL)	biochemistry	liver	Urinary Bisphenol A	pollutant	phenols	7	0.014012	1	BY<0.05	liver	phenols	2892	4	Consumables	0.00352666
expo	URXBPH	LBXSTP	-0.05951	0.0108665	0.0015485	0.0514893	-5.47648	0.848384	5.0903	0	7	2	-9	-2	-0.0678038	0.0128606	-5.27223	9.35076e-07	0.00299464	0.0826785	13341	-0.0678038	9.35076e-07	0.0128606	-5.27223	Total protein (g/dL)	biochemistry	liver/kidney	Urinary Bisphenol A	pollutant	phenols	7	0.00022682	0.115738	BY<0.05	kidney	phenols	2892	4	Consumables	8.13355e-05
expo	URXBPH	LBXSTR	0.047979	0.00614646	0.000233106	0.118751	7.80595	0.312844	1.87706	0	7	2	9	2	0.0481438	0.0133747	3.59961	0.000523632	0.00151097	0.0636284	13344	0.0481438	0.000523632	0.0133747	3.59961	Triglycerides (mg/dL)	biochemistry	lipids	Urinary Bisphenol A	pollutant	phenols	7	0.051519	1	> BY & Bonf.	lipids	phenols	2892	4	Consumables	0.0231697
expo	URXBPH	LBXSUA	0.0157359	0.00940191	0.145217	0.676621	1.67369	0.794709	4.76825	0	7	2	1	0	0.00824944	0.0137877	0.598318	0.551147	4.43551e-05	0.228154	13350	0.00824944	0.551147	0.0137877	0.598318	Uric acid (mg/dL)	biochemistry	kidney	Urinary Bisphenol A	pollutant	phenols	7	1	1	> BY & Bonf.	kidney	phenols	2892	4	Consumables	1
expo	URXBUP	LBXSAL	0.0461063	0.0132247	0.0175382	0.143767	3.48639	1.22731	6.13655	0.185209	6	2	1	0	0.0418484	0.0136292	3.07049	0.00297568	0.00133117	0.173683	11385	0.0418484	0.00297568	0.0136292	3.07049	Albumin (g/dL)	biochemistry	liver/kidney	Butyl paraben (ng/ml)	pollutant	phenols	6	0.212328	1	> BY & Bonf.	kidney	phenols	2892	4	Consumables	0.0688725
expo	URXBUP	LBXSAPSI	-0.0163896	0.00999423	0.161949	0.538171	-1.63991	1.81268	9.06338	0.44833	6	2	-9	-2	-0.0104225	0.00859809	-1.21218	0.229247	8.25651e-05	0.30666	11382	-0.0104225	0.229247	0.00859809	-1.21218	Alkaline phosphotase (U/L)	biochemistry	liver	Butyl paraben (ng/ml)	pollutant	phenols	6	1	1	> BY & Bonf.	liver	phenols	2892	4	Consumables	1
expo	URXBUP	LBXSASSI	0.0187419	0.00910388	0.0945932	0.533664	2.05867	0.796904	3.98452	0	6	2	1	0	0.0118672	0.0112143	1.05822	0.29335	0.000106937	0.0204828	11356	0.0118672	0.29335	0.0112143	1.05822	Aspartate aminotransferase AST (U/L)	biochemistry	liver	Butyl paraben (ng/ml)	pollutant	phenols	6	1	1	> BY & Bonf.	liver	phenols	2892	4	Consumables	1
expo	URXBUP	LBXSATSI	-0.00348252	0.0071069	0.644863	0.874836	-0.490019	0.517814	2.58907	0	6	2	-5	-2	-0.00561927	0.0110236	-0.509748	0.611725	2.39768e-05	0.0811736	11356	-0.00561927	0.611725	0.0110236	-0.509748	Alanine aminotransferase ALT (U/L)	biochemistry	liver	Butyl paraben (ng/ml)	pollutant	phenols	6	1	1	> BY & Bonf.	liver	phenols	2892	4	Consumables	1
expo	URXBUP	LBXSBU	-0.000755275	0.00815567	0.929812	0.991132	-0.0926073	0.696813	3.48406	0	6	2	-1	-2	-0.00163464	0.0107544	-0.151997	0.879598	2.03075e-06	0.231373	11383	-0.00163464	0.879598	0.0107544	-0.151997	Blood urea nitrogen (mg/dL)	biochemistry	kidney	Butyl paraben (ng/ml)	pollutant	phenols	6	1	1	> BY & Bonf.	kidney	phenols	2892	4	Consumables	1
expo	URXBUP	LBXSC3SI	0.0329747	0.0128651	0.0504551	0.187346	2.56312	1.44905	7.24527	0.309894	6	2	1	0	0.038227	0.0121078	3.15722	0.00229468	0.00110965	0.082434	11359	0.038227	0.00229468	0.0121078	3.15722	Bicarbonate (mmol/L)	biochemistry	electrolyte	Butyl paraben (ng/ml)	pollutant	phenols	6	0.173061	1	> BY & Bonf.	electrolyte	phenols	2892	4	Consumables	0.0729336
expo	URXBUP	LBXSCA	0.0243804	0.0130809	0.121375	0.397741	1.86381	1.15729	5.78644	0.13591	6	2	1	0	0.0254812	0.0125715	2.02689	0.0462281	0.000493507	0.0722802	11383	0.0254812	0.0462281	0.0125715	2.02689	Total calcium (mg/dL)	biochemistry	bone	Butyl paraben (ng/ml)	pollutant	phenols	6	1	1	> BY & Bonf.	bone	phenols	2892	4	Consumables	0.880343
expo	URXBUP	LBXSCH	0.00980406	0.0127767	0.477529	0.639935	0.767341	1.85127	9.25633	0.459829	6	2	9	2	0.0110047	0.010802	1.01876	0.311591	9.20349e-05	0.131341	11380	0.0110047	0.311591	0.010802	1.01876	Cholesterol (mg/dL)	biochemistry	lipids	Butyl paraben (ng/ml)	pollutant	phenols	6	1	1	> BY & Bonf.	lipids	phenols	2892	4	Consumables	1
expo	URXBUP	LBXSCLSI	-0.0320126	0.0133015	0.061113	0.162295	-2.4067	2.05312	10.2656	0.512936	6	2	-1	0	-0.0360384	0.0101819	-3.53945	0.00069257	0.000987158	0.0450617	11383	-0.0360384	0.00069257	0.0101819	-3.53945	Chloride (mmol/L)	biochemistry	electrolyte	Butyl paraben (ng/ml)	pollutant	phenols	6	0.0649112	1	> BY & Bonf.	electrolyte	phenols	2892	4	Consumables	0.0306448
expo	URXBUP	LBXSCR	-0.0203611	0.0116019	0.139624	0.259206	-1.75498	2.45389	12.2694	0.592484	6	2	-9	-2	-0.0235668	0.00843048	-2.79543	0.00657851	0.000422122	0.231211	11384	-0.0235668	0.00657851	0.00843048	-2.79543	Creatinine (mg/dL)	biochemistry	kidney	Butyl paraben (ng/ml)	pollutant	phenols	6	0.397969	1	> BY & Bonf.	kidney	phenols	2892	4	Consumables	0.189125
expo	URXBUP	LBXSGB	0.00936177	0.0104705	0.41223	0.791254	0.894109	0.785289	3.92645	0	6	2	3	2	0.00520968	0.0131948	0.394828	0.69409	2.0635e-05	0.136462	11370	0.00520968	0.69409	0.0131948	0.394828	Globulin (g/dL)	biochemistry	immunity	Butyl paraben (ng/ml)	pollutant	phenols	6	1	1	> BY & Bonf.	liver	phenols	2892	4	Consumables	1
expo	URXBUP	LBXSGL	-0.0395194	0.00453778	0.000330367	0.0773093	-8.70897	0.25468	1.2734	0	6	2	-9	-2	-0.0400942	0.010185	-3.93658	0.000183321	0.00122191	0.0741637	11385	-0.0400942	0.000183321	0.010185	-3.93658	Glucose, serum (mg/dL)	biochemistry	metabolic	Butyl paraben (ng/ml)	pollutant	phenols	6	0.0213684	1	BY<0.05	metabolic	phenols	2892	4	Consumables	0.0104732
expo	URXBUP	LBXSGTSI	-0.00902079	0.0112939	0.460685	0.804635	-0.798733	1.69432	8.4716	0.409793	6	2	-9	-2	-0.0106635	0.0132016	-0.807745	0.421792	8.64284e-05	0.0376313	11382	-0.0106635	0.421792	0.0132016	-0.807745	Gamma glutamyl transferase (U/L)	biochemistry	liver	Butyl paraben (ng/ml)	pollutant	phenols	6	1	1	> BY & Bonf.	liver	phenols	2892	4	Consumables	1
expo	URXBUP	LBXSIR	0.032185	0.0152253	0.0881825	0.329771	2.11392	1.39815	6.99075	0.284769	6	2	1	0	0.0342812	0.0146956	2.33275	0.0223458	0.000893221	0.0624903	11378	0.0342812	0.0223458	0.0146956	2.33275	Iron, refigerated (ug/dL)	blood	iron	Butyl paraben (ng/ml)	pollutant	phenols	6	1	1	> BY & Bonf.	iron	phenols	2892	4	Consumables	0.506978
expo	URXBUP	LBXSKSI	0.0189609	0.00984236	0.111997	0.657967	1.92646	0.452096	2.26048	0	6	2	1	0	0.0122707	0.0156	0.786581	0.434006	0.000114432	0.0737619	11382	0.0122707	0.434006	0.0156	0.786581	Potassium (mmol/L)	biochemistry	electrolyte	Butyl paraben (ng/ml)	pollutant	phenols	6	1	1	> BY & Bonf.	electrolyte	phenols	2892	4	Consumables	1
expo	URXBUP	LBXSLDSI	-0.0080642	0.0157657	0.630779	0.667087	-0.511504	2.425	12.125	0.587629	6	2	-9	-2	-0.0136199	0.0120221	-1.1329	0.260863	0.000140857	0.0595899	11356	-0.0136199	0.260863	0.0120221	-1.1329	Lactate dehydrogenase LDH (U/L)	biochemistry	injury	Butyl paraben (ng/ml)	pollutant	phenols	6	1	1	> BY & Bonf.	inflammation	phenols	2892	4	Consumables	1
expo	URXBUP	LBXSNASI	0.0116396	0.0141622	0.448549	0.708259	0.821877	2.01764	10.0882	0.504371	6	2	1	0	0.00475578	0.0118145	0.402538	0.688433	1.71909e-05	0.0395773	11383	0.00475578	0.688433	0.0118145	0.402538	Sodium (mmol/L)	biochemistry	electrolyte	Butyl paraben (ng/ml)	pollutant	phenols	6	1	1	> BY & Bonf.	electrolyte	phenols	2892	4	Consumables	1
expo	URXBUP	LBXSOSSI	0.00151036	0.0129101	0.911421	0.874138	0.116991	1.82267	9.11334	0.451354	6	2	1	0	-0.0111127	0.0112571	-0.987169	0.326734	9.38582e-05	0.138243	11381	-0.0111127	0.326734	0.0112571	-0.987169	Osmolality (mmol/Kg)	biochemistry	electrolyte	Butyl paraben (ng/ml)	pollutant	phenols	6	1	1	> BY & Bonf.	electrolyte	phenols	2892	4	Consumables	1
expo	URXBUP	LBXSPH	0.00654499	0.011808	0.603262	0.772479	0.554283	1.44887	7.24435	0.309807	6	2	7	2	0.00454161	0.0102299	0.443953	0.658355	1.56783e-05	0.14106	11384	0.00454161	0.658355	0.0102299	0.443953	Phosphorus (mg/dL)	biochemistry	bone	Butyl paraben (ng/ml)	pollutant	phenols	6	1	1	> BY & Bonf.	bone	phenols	2892	4	Consumables	1
expo	URXBUP	LBXSTB	0.0345587	0.0126437	0.0411193	0.205867	2.73328	1.32926	6.64628	0.247699	6	2	1	0	0.0317811	0.0118613	2.67939	0.00906077	0.000767743	0.146546	11376	0.0317811	0.00906077	0.0118613	2.67939	Total bilirubin (mg/dL)	biochemistry	liver	Butyl paraben (ng/ml)	pollutant	phenols	6	0.511289	1	> BY & Bonf.	liver	phenols	2892	4	Consumables	0.176667
expo	URXBUP	LBXSTP	0.0407078	0.0103703	0.0111212	0.213122	3.92542	0.713657	3.56829	0	6	2	3	0	0.0359699	0.014696	2.44759	0.016721	0.000983652	0.0787	11371	0.0359699	0.016721	0.014696	2.44759	Total protein (g/dL)	biochemistry	liver/kidney	Butyl paraben (ng/ml)	pollutant	phenols	6	0.82148	1	> BY & Bonf.	kidney	phenols	2892	4	Consumables	0.359365
expo	URXBUP	LBXSTR	-0.0395804	0.0103525	0.0123319	0.105575	-3.82327	1.22204	6.11022	0.181698	6	2	-9	-2	-0.0340107	0.0108125	-3.14549	0.00237739	0.000879049	0.0645634	11375	-0.0340107	0.00237739	0.0108125	-3.14549	Triglycerides (mg/dL)	biochemistry	lipids	Butyl paraben (ng/ml)	pollutant	phenols	6	0.177862	1	> BY & Bonf.	lipids	phenols	2892	4	Consumables	0.0794803
expo	URXBUP	LBXSUA	-0.0267138	0.0117023	0.0712896	0.363175	-2.28278	1.00814	5.04072	0.00807839	6	2	-9	-2	-0.0276255	0.0128046	-2.15746	0.0341727	0.000579984	0.198117	11381	-0.0276255	0.0341727	0.0128046	-2.15746	Uric acid (mg/dL)	biochemistry	kidney	Butyl paraben (ng/ml)	pollutant	phenols	6	1	1	> BY & Bonf.	kidney	phenols	2892	4	Consumables	0.45496
expo	URXEPB	LBXSAL	0.0738737	0.0139627	0.00321632	0.00648803	5.29078	1.5392	7.69598	0.35031	6	2	1	0	0.0766451	0.0118123	6.48856	8.3038e-09	0.00510314	0.185043	11385	0.0766451	8.3038e-09	0.0118123	6.48856	Albumin (g/dL)	biochemistry	liver/kidney	Ethyl paraben (ng/ml)	pollutant	phenols	6	3.46924e-06	0.00102779	Bonf.<0.05	kidney	phenols	2892	4	Consumables	5.59366e-07
expo	URXEPB	LBXSAPSI	-0.0160902	0.00685702	0.0658439	0.424556	-2.34652	0.746455	3.73228	0	6	2	-9	-2	-0.0139503	0.00861783	-1.61877	0.109695	0.000169042	0.299114	11382	-0.0139503	0.109695	0.00861783	-1.61877	Alkaline phosphotase (U/L)	biochemistry	liver	Ethyl paraben (ng/ml)	pollutant	phenols	6	1	1	> BY & Bonf.	liver	phenols	2892	4	Consumables	1
expo	URXEPB	LBXSASSI	0.0656644	0.0112995	0.00212896	0.0378417	5.81128	0.711745	3.55872	0	6	2	9	2	0.0741705	0.0160557	4.61958	1.56396e-05	0.00477881	0.0245586	11356	0.0741705	1.56396e-05	0.0160557	4.61958	Aspartate aminotransferase AST (U/L)	biochemistry	liver	Ethyl paraben (ng/ml)	pollutant	phenols	6	0.00261407	1	BY<0.05	liver	phenols	2892	4	Consumables	0.00243401
expo	URXEPB	LBXSATSI	0.0127796	0.0098381	0.25062	0.510137	1.29899	0.792325	3.96163	0	6	2	1	0	0.0273146	0.0134953	2.02401	0.0465308	0.000648105	0.085489	11356	0.0273146	0.0465308	0.0134953	2.02401	Alanine aminotransferase ALT (U/L)	biochemistry	liver	Ethyl paraben (ng/ml)	pollutant	phenols	6	1	1	> BY & Bonf.	liver	phenols	2892	4	Consumables	1
expo	URXEPB	LBXSBU	-0.0309053	0.0124604	0.0558217	0.184115	-2.48028	1.81516	9.07581	0.449085	6	2	-9	-2	-0.0288913	0.0104804	-2.75669	0.0073277	0.000725084	0.236337	11383	-0.0288913	0.0073277	0.0104804	-2.75669	Blood urea nitrogen (mg/dL)	biochemistry	kidney	Ethyl paraben (ng/ml)	pollutant	phenols	6	0.43275	1	> BY & Bonf.	kidney	phenols	2892	4	Consumables	0.119826
expo	URXEPB	LBXSC3SI	0.0384921	0.016292	0.0645386	0.119888	2.36265	2.93769	14.6884	0.659596	6	2	1	0	0.0375714	0.011593	3.24087	0.00177832	0.00122627	0.082589	11359	0.0375714	0.00177832	0.011593	3.24087	Bicarbonate (mmol/L)	biochemistry	electrolyte	Ethyl paraben (ng/ml)	pollutant	phenols	6	0.140879	1	> BY & Bonf.	electrolyte	phenols	2892	4	Consumables	0.0581599
expo	URXEPB	LBXSCA	0.0397982	0.0123849	0.0236378	0.114767	3.21344	1.39646	6.98229	0.283902	6	2	3	0	0.0384757	0.0105932	3.63213	0.000511635	0.00128597	0.0726696	11383	0.0384757	0.000511635	0.0105932	3.63213	Total calcium (mg/dL)	biochemistry	bone	Ethyl paraben (ng/ml)	pollutant	phenols	6	0.0505378	1	> BY & Bonf.	bone	phenols	2892	4	Consumables	0.022863
expo	URXEPB	LBXSCH	0.0545828	0.0084295	0.00130918	0.0683313	6.47522	0.489587	2.44794	0	6	2	9	2	0.057348	0.0154935	3.70142	0.000406762	0.00285651	0.127055	11380	0.057348	0.000406762	0.0154935	3.70142	Cholesterol (mg/dL)	biochemistry	lipids	Ethyl paraben (ng/ml)	pollutant	phenols	6	0.0417341	1	BY<0.05	lipids	phenols	2892	4	Consumables	0.0162464
expo	URXEPB	LBXSCLSI	-0.0684084	0.0203177	0.0199561	0.0183043	-3.36694	4.16367	20.8183	0.759827	6	2	-9	-2	-0.0551811	0.0116137	-4.75138	9.51096e-06	0.00264507	0.0472011	11383	-0.0551811	9.51096e-06	0.0116137	-4.75138	Chloride (mmol/L)	biochemistry	electrolyte	Ethyl paraben (ng/ml)	pollutant	phenols	6	0.00170778	1	BY<0.05	electrolyte	phenols	2892	4	Consumables	0.000841682
expo	URXEPB	LBXSCR	-0.0131559	0.0124175	0.337862	0.239685	-1.05947	2.96685	14.8343	0.662942	6	2	-9	-2	-0.0318321	0.00901942	-3.52928	0.000715766	0.000880239	0.236343	11384	-0.0318321	0.000715766	0.00901942	-3.52928	Creatinine (mg/dL)	biochemistry	kidney	Ethyl paraben (ng/ml)	pollutant	phenols	6	0.0667116	1	> BY & Bonf.	kidney	phenols	2892	4	Consumables	0.0284759
expo	URXEPB	LBXSGB	-0.00933457	0.00951363	0.371565	0.681205	-0.981179	0.653023	3.26512	0	6	2	1	0	-0.0145937	0.0123377	-1.18286	0.240601	0.000184936	0.142021	11370	-0.0145937	0.240601	0.0123377	-1.18286	Globulin (g/dL)	biochemistry	immunity	Ethyl paraben (ng/ml)	pollutant	phenols	6	1	1	> BY & Bonf.	liver	phenols	2892	4	Consumables	1
expo	URXEPB	LBXSGL	-0.0591863	0.0080387	0.000725944	0.0119466	-7.36268	0.810062	4.05031	0	6	2	-9	-2	-0.0545174	0.0103285	-5.27835	1.22436e-06	0.0025819	0.0765758	11385	-0.0545174	1.22436e-06	0.0103285	-5.27835	Glucose, serum (mg/dL)	biochemistry	metabolic	Ethyl paraben (ng/ml)	pollutant	phenols	6	0.000287335	0.151544	BY<0.05	metabolic	phenols	2892	4	Consumables	0.000134779
expo	URXEPB	LBXSGTSI	0.0555253	0.0134993	0.00923502	0.0502805	4.11319	1.16974	5.84871	0.14511	6	2	9	2	0.0705931	0.0197396	3.57621	0.000614538	0.00432864	0.0404814	11382	0.0705931	0.000614538	0.0197396	3.57621	Gamma glutamyl transferase (U/L)	biochemistry	liver	Ethyl paraben (ng/ml)	pollutant	phenols	6	0.0587695	1	> BY & Bonf.	liver	phenols	2892	4	Consumables	0.023505
expo	URXEPB	LBXSIR	0.103271	0.00780488	4.40582e-05	0.00161966	13.2316	0.365329	1.82665	0	6	2	9	2	0.100313	0.0142105	7.05905	7.19548e-10	0.00874097	0.0700012	11378	0.100313	7.19548e-10	0.0142105	7.05905	Iron, refigerated (ug/dL)	blood	iron	Ethyl paraben (ng/ml)	pollutant	phenols	6	3.79419e-07	8.90614e-05	Bonf.<0.05	iron	phenols	2892	4	Consumables	1.20279e-07
expo	URXEPB	LBXSKSI	0.0208347	0.00715793	0.0333722	0.467088	2.91071	0.335602	1.67801	0	6	2	1	0	0.0235369	0.0141766	1.66026	0.101038	0.000481227	0.0769694	11382	0.0235369	0.101038	0.0141766	1.66026	Potassium (mmol/L)	biochemistry	electrolyte	Ethyl paraben (ng/ml)	pollutant	phenols	6	1	1	> BY & Bonf.	electrolyte	phenols	2892	4	Consumables	1
expo	URXEPB	LBXSLDSI	0.0122156	0.0103187	0.289688	0.640412	1.18383	0.832139	4.16069	0	6	2	1	0	0.0130577	0.0120445	1.08413	0.281781	0.000148113	0.0600806	11356	0.0130577	0.281781	0.0120445	1.08413	Lactate dehydrogenase LDH (U/L)	biochemistry	injury	Ethyl paraben (ng/ml)	pollutant	phenols	6	1	1	> BY & Bonf.	inflammation	phenols	2892	4	Consumables	1
expo	URXEPB	LBXSNASI	-0.00064584	0.0165239	0.970335	0.961901	-0.0390851	2.0848	10.424	0.520339	6	2	-1	-2	-0.00347642	0.0124126	-0.280072	0.780194	1.04983e-05	0.0394832	11383	-0.00347642	0.780194	0.0124126	-0.280072	Sodium (mmol/L)	biochemistry	electrolyte	Ethyl paraben (ng/ml)	pollutant	phenols	6	1	1	> BY & Bonf.	electrolyte	phenols	2892	4	Consumables	1
expo	URXEPB	LBXSOSSI	-0.0351588	0.0107012	0.0218215	0.23443	-3.2855	0.803513	4.01757	0	6	2	-9	-2	-0.0350756	0.0119829	-2.92714	0.00452624	0.00106877	0.139619	11381	-0.0350756	0.00452624	0.0119829	-2.92714	Osmolality (mmol/Kg)	biochemistry	electrolyte	Ethyl paraben (ng/ml)	pollutant	phenols	6	0.296948	1	> BY & Bonf.	electrolyte	phenols	2892	4	Consumables	0.167445
expo	URXEPB	LBXSPH	0.0183503	0.00970677	0.11729	0.465892	1.89046	0.797421	3.9871	0	6	2	7	2	0.019116	0.0120291	1.58914	0.116235	0.000317399	0.142395	11384	0.019116	0.116235	0.0120291	1.58914	Phosphorus (mg/dL)	biochemistry	bone	Ethyl paraben (ng/ml)	pollutant	phenols	6	1	1	> BY & Bonf.	bone	phenols	2892	4	Consumables	1
expo	URXEPB	LBXSTB	0.0441335	0.00778454	0.00237552	0.108031	5.66938	0.526943	2.63472	0	6	2	1	0	0.0396453	0.0112408	3.5269	0.000721301	0.00136517	0.146961	11376	0.0396453	0.000721301	0.0112408	3.5269	Total bilirubin (mg/dL)	biochemistry	liver	Ethyl paraben (ng/ml)	pollutant	phenols	6	0.0671303	1	> BY & Bonf.	liver	phenols	2892	4	Consumables	0.0185788
expo	URXEPB	LBXSTP	0.0535064	0.0167736	0.024267	0.121854	3.18993	1.69194	8.45971	0.408963	6	2	9	2	0.0441885	0.0132908	3.32475	0.00137147	0.00169549	0.0794135	11371	0.0441885	0.00137147	0.0132908	3.32475	Total protein (g/dL)	biochemistry	liver/kidney	Ethyl paraben (ng/ml)	pollutant	phenols	6	0.114181	1	> BY & Bonf.	kidney	phenols	2892	4	Consumables	0.0483581
expo	URXEPB	LBXSTR	-0.0443924	0.0183102	0.0597875	0.150212	-2.42446	2.76396	13.8198	0.6382	6	2	-9	-2	-0.0281724	0.0165071	-1.70669	0.0920178	0.000689389	0.0653051	11375	-0.0281724	0.0920178	0.0165071	-1.70669	Triglycerides (mg/dL)	biochemistry	lipids	Ethyl paraben (ng/ml)	pollutant	phenols	6	1	1	> BY & Bonf.	lipids	phenols	2892	4	Consumables	1
expo	URXEPB	LBXSUA	0.00184959	0.0106718	0.869201	0.98763	0.173316	1.07972	5.39862	0.0738379	6	2	-3	0	-0.000824846	0.0115123	-0.0716493	0.943072	5.9098e-07	0.210277	11381	-0.000824846	0.943072	0.0115123	-0.0716493	Uric acid (mg/dL)	biochemistry	kidney	Ethyl paraben (ng/ml)	pollutant	phenols	6	1	1	> BY & Bonf.	kidney	phenols	2892	4	Consumables	1
expo	URXMPB	LBXSAL	0.028448	0.0158717	0.133058	0.392813	1.79237	1.5522	7.76098	0.355751	6	2	-3	0	0.0256528	0.014858	1.72653	0.0883691	0.000485067	0.157995	11385	0.0256528	0.0883691	0.014858	1.72653	Albumin (g/dL)	biochemistry	liver/kidney	Methyl paraben (ng/ml)	pollutant	phenols	6	1	1	> BY & Bonf.	kidney	phenols	2892	4	Consumables	1
expo	URXMPB	LBXSAPSI	-0.0412525	0.0101667	0.00975208	0.0508993	-4.0576	1.51909	7.59543	0.34171	6	2	-9	-2	-0.0397405	0.00968333	-4.10401	0.000102228	0.00116423	0.30059	11382	-0.0397405	0.000102228	0.00968333	-4.10401	Alkaline phosphotase (U/L)	biochemistry	liver	Methyl paraben (ng/ml)	pollutant	phenols	6	0.013058	1	BY<0.05	liver	phenols	2892	4	Consumables	0.00516199
expo	URXMPB	LBXSASSI	0.00767268	0.0151146	0.633304	0.701972	0.507632	1.86456	9.32279	0.46368	6	2	1	0	0.0113656	0.0119939	0.94762	0.346366	9.51786e-05	0.0201651	11356	0.0113656	0.346366	0.0119939	0.94762	Aspartate aminotransferase AST (U/L)	biochemistry	liver	Methyl paraben (ng/ml)	pollutant	phenols	6	1	1	> BY & Bonf.	liver	phenols	2892	4	Consumables	1
expo	URXMPB	LBXSATSI	0.00760377	0.015425	0.642931	0.838795	0.492951	1.49262	7.46311	0.330038	6	2	1	0	0.00289671	0.0139734	0.207302	0.836336	6.18247e-06	0.0796214	11356	0.00289671	0.836336	0.0139734	0.207302	Alanine aminotransferase ALT (U/L)	biochemistry	liver	Methyl paraben (ng/ml)	pollutant	phenols	6	1	1	> BY & Bonf.	liver	phenols	2892	4	Consumables	1
expo	URXMPB	LBXSBU	0.0157406	0.0166413	0.387645	0.476741	0.945875	2.27373	11.3686	0.560194	6	2	1	0	0.0195076	0.0118148	1.65111	0.102898	0.000280506	0.237489	11383	0.0195076	0.102898	0.0118148	1.65111	Blood urea nitrogen (mg/dL)	biochemistry	kidney	Methyl paraben (ng/ml)	pollutant	phenols	6	1	1	> BY & Bonf.	kidney	phenols	2892	4	Consumables	1
expo	URXMPB	LBXSC3SI	0.0518199	0.00890495	0.00211609	0.110272	5.81922	0.553373	2.76686	0	6	2	3	2	0.0462183	0.013992	3.3032	0.00146671	0.00157405	0.0829291	11359	0.0462183	0.00146671	0.013992	3.3032	Bicarbonate (mmol/L)	biochemistry	electrolyte	Methyl paraben (ng/ml)	pollutant	phenols	6	0.120506	1	> BY & Bonf.	electrolyte	phenols	2892	4	Consumables	0.0490349
expo	URXMPB	LBXSCA	0.0126241	0.0121814	0.34754	0.6755	1.03634	0.894587	4.47293	0	6	2	-1	0	0.0126427	0.0143192	0.882919	0.380102	0.000117823	0.0706698	11383	0.0126427	0.380102	0.0143192	0.882919	Total calcium (mg/dL)	biochemistry	bone	Methyl paraben (ng/ml)	pollutant	phenols	6	1	1	> BY & Bonf.	bone	phenols	2892	4	Consumables	1
expo	URXMPB	LBXSCH	0.000959336	0.0195712	0.962803	0.667206	0.0490178	4.49313	22.4656	0.777438	6	2	3	2	-0.0183016	0.0122353	-1.4958	0.138903	0.000246921	0.133918	11380	-0.0183016	0.138903	0.0122353	-1.4958	Cholesterol (mg/dL)	biochemistry	lipids	Methyl paraben (ng/ml)	pollutant	phenols	6	1	1	> BY & Bonf.	lipids	phenols	2892	4	Consumables	1
expo	URXMPB	LBXSCLSI	-0.0196956	0.0169186	0.296892	0.445565	-1.16413	1.82023	9.10117	0.45062	6	2	-1	0	-0.0319269	0.0134045	-2.3818	0.0197649	0.000751389	0.0442283	11383	-0.0319269	0.0197649	0.0134045	-2.3818	Chloride (mmol/L)	biochemistry	electrolyte	Methyl paraben (ng/ml)	pollutant	phenols	6	0.932564	1	> BY & Bonf.	electrolyte	phenols	2892	4	Consumables	0.455058
expo	URXMPB	LBXSCR	0.00371419	0.00426471	0.423637	0.863434	0.870912	0.170036	0.850179	0	6	2	1	0	0.00133372	0.0113177	0.117844	0.906506	1.31118e-06	0.238548	11384	0.00133372	0.906506	0.0113177	0.117844	Creatinine (mg/dL)	biochemistry	kidney	Methyl paraben (ng/ml)	pollutant	phenols	6	1	1	> BY & Bonf.	kidney	phenols	2892	4	Consumables	1
expo	URXMPB	LBXSGB	-0.0172807	0.0163542	0.339027	0.435908	-1.05665	2.31961	11.5981	0.568894	6	2	5	0	-0.0265332	0.01116	-2.37753	0.0199785	0.000518939	0.133319	11370	-0.0265332	0.0199785	0.01116	-2.37753	Globulin (g/dL)	biochemistry	immunity	Methyl paraben (ng/ml)	pollutant	phenols	6	0.939539	1	> BY & Bonf.	liver	phenols	2892	4	Consumables	0.423328
expo	URXMPB	LBXSGL	-0.0512052	0.0121958	0.00850101	0.10827	-4.1986	0.921439	4.6072	0	6	2	-9	-2	-0.0485973	0.0130853	-3.71388	0.000390219	0.00174083	0.0777771	11385	-0.0485973	0.000390219	0.0130853	-3.71388	Glucose, serum (mg/dL)	biochemistry	metabolic	Methyl paraben (ng/ml)	pollutant	phenols	6	0.0402904	1	BY<0.05	metabolic	phenols	2892	4	Consumables	0.0197885
expo	URXMPB	LBXSGTSI	5.00943e-05	0.0119525	0.996818	0.900045	0.00419113	1.78147	8.90733	0.438664	6	2	1	0	0.0025629	0.0108488	0.236238	0.813892	4.84215e-06	0.0382629	11382	0.0025629	0.813892	0.0108488	0.236238	Gamma glutamyl transferase (U/L)	biochemistry	liver	Methyl paraben (ng/ml)	pollutant	phenols	6	1	1	> BY & Bonf.	liver	phenols	2892	4	Consumables	1
expo	URXMPB	LBXSIR	0.0308524	0.0206418	0.19524	0.30588	1.49465	2.61491	13.0746	0.617578	6	2	1	0	0.0344919	0.013485	2.5578	0.012552	0.000877058	0.0582635	11378	0.0344919	0.012552	0.013485	2.5578	Iron, refigerated (ug/dL)	blood	iron	Methyl paraben (ng/ml)	pollutant	phenols	6	0.657587	1	> BY & Bonf.	iron	phenols	2892	4	Consumables	0.327461
expo	URXMPB	LBXSKSI	0.00285684	0.0141294	0.847736	0.988785	0.202192	1.72765	8.63826	0.42118	6	2	-5	0	-0.00337494	0.011713	-0.288137	0.774037	8.39522e-06	0.0727976	11382	-0.00337494	0.774037	0.011713	-0.288137	Potassium (mmol/L)	biochemistry	electrolyte	Methyl paraben (ng/ml)	pollutant	phenols	6	1	1	> BY & Bonf.	electrolyte	phenols	2892	4	Consumables	1
expo	URXMPB	LBXSLDSI	-0.00334268	0.0137927	0.818135	0.929029	-0.242351	1.09361	5.46804	0.0855953	6	2	-3	-2	-0.00407933	0.0130666	-0.312196	0.755758	1.22611e-05	0.0600752	11356	-0.00407933	0.755758	0.0130666	-0.312196	Lactate dehydrogenase LDH (U/L)	biochemistry	injury	Methyl paraben (ng/ml)	pollutant	phenols	6	1	1	> BY & Bonf.	inflammation	phenols	2892	4	Consumables	1
expo	URXMPB	LBXSNASI	0.00103304	0.00761033	0.897321	0.997747	0.135741	0.311494	1.55747	0	6	2	1	0	-0.00489135	0.0145483	-0.336214	0.737649	1.76363e-05	0.0396331	11383	-0.00489135	0.737649	0.0145483	-0.336214	Sodium (mmol/L)	biochemistry	electrolyte	Methyl paraben (ng/ml)	pollutant	phenols	6	1	1	> BY & Bonf.	electrolyte	phenols	2892	4	Consumables	1
expo	URXMPB	LBXSOSSI	-0.00133769	0.0059897	0.832115	0.853198	-0.223331	0.271315	1.35658	0	6	2	-7	-2	-0.0148161	0.0147485	-1.00458	0.31833	0.000161818	0.140896	11381	-0.0148161	0.31833	0.0147485	-1.00458	Osmolality (mmol/Kg)	biochemistry	electrolyte	Methyl paraben (ng/ml)	pollutant	phenols	6	1	1	> BY & Bonf.	electrolyte	phenols	2892	4	Consumables	1
expo	URXMPB	LBXSPH	-0.00994845	0.00950916	0.343387	0.854643	-1.0462	0.514659	2.57329	0	6	2	-1	0	0.000693998	0.015015	0.0462204	0.963257	3.55007e-07	0.141981	11384	0.000693998	0.963257	0.015015	0.0462204	Phosphorus (mg/dL)	biochemistry	bone	Methyl paraben (ng/ml)	pollutant	phenols	6	1	1	> BY & Bonf.	bone	phenols	2892	4	Consumables	1
expo	URXMPB	LBXSTB	0.0121923	0.0146113	0.44206	0.659903	0.834446	1.48342	7.41709	0.325882	6	2	-1	0	0.0117302	0.0129308	0.907156	0.36723	0.000101435	0.142228	11376	0.0117302	0.36723	0.0129308	0.907156	Total bilirubin (mg/dL)	biochemistry	liver	Methyl paraben (ng/ml)	pollutant	phenols	6	1	1	> BY & Bonf.	liver	phenols	2892	4	Consumables	1
expo	URXMPB	LBXSTP	-0.00147301	0.0136656	0.918354	0.933654	-0.10779	1.26589	6.32946	0.210043	6	2	-3	-2	-0.00551478	0.0124799	-0.441894	0.659837	2.24174e-05	0.0771396	11371	-0.00551478	0.659837	0.0124799	-0.441894	Total protein (g/dL)	biochemistry	liver/kidney	Methyl paraben (ng/ml)	pollutant	phenols	6	1	1	> BY & Bonf.	kidney	phenols	2892	4	Consumables	1
expo	URXMPB	LBXSTR	-0.0324378	0.0164275	0.105303	0.16402	-1.9746	2.34195	11.7097	0.573005	6	2	-9	-2	-0.0391272	0.0139672	-2.80136	0.00647021	0.00112861	0.0624501	11375	-0.0391272	0.00647021	0.0139672	-2.80136	Triglycerides (mg/dL)	biochemistry	lipids	Methyl paraben (ng/ml)	pollutant	phenols	6	0.392805	1	> BY & Bonf.	lipids	phenols	2892	4	Consumables	0.171776
expo	URXMPB	LBXSUA	-0.0370659	0.0132364	0.0379804	0.147344	-2.80029	1.45363	7.26814	0.312066	6	2	-9	-2	-0.0440761	0.011635	-3.78824	0.000304074	0.00143214	0.19049	11381	-0.0440761	0.000304074	0.011635	-3.78824	Uric acid (mg/dL)	biochemistry	kidney	Methyl paraben (ng/ml)	pollutant	phenols	6	0.0326143	1	BY<0.05	kidney	phenols	2892	4	Consumables	0.00707411
expo	URXPPB	LBXSAL	0.030522	0.0103972	0.0324215	0.287341	2.9356	0.763759	3.8188	0	6	2	-1	0	0.0299904	0.012651	2.37059	0.0203302	0.000660174	0.160178	11385	0.0299904	0.0203302	0.012651	2.37059	Albumin (g/dL)	biochemistry	liver/kidney	Propyl paraben (ng/ml)	pollutant	phenols	6	0.952228	1	> BY & Bonf.	kidney	phenols	2892	4	Consumables	0.368499
expo	URXPPB	LBXSAPSI	-0.0412542	0.012297	0.0202223	0.05183	-3.35481	2.00274	10.0137	0.500684	6	2	-9	-2	-0.0413904	0.00917615	-4.51065	2.34717e-05	0.00125751	0.300748	11382	-0.0413904	2.34717e-05	0.00917615	-4.51065	Alkaline phosphotase (U/L)	biochemistry	liver	Propyl paraben (ng/ml)	pollutant	phenols	6	0.00370786	1	BY<0.05	liver	phenols	2892	4	Consumables	0.00149106
expo	URXPPB	LBXSASSI	0.0145504	0.00582784	0.0547105	0.632885	2.4967	0.342305	1.71152	0	6	2	1	0	0.011504	0.0120888	0.951625	0.344344	9.70762e-05	0.0194566	11356	0.011504	0.344344	0.0120888	0.951625	Aspartate aminotransferase AST (U/L)	biochemistry	liver	Propyl paraben (ng/ml)	pollutant	phenols	6	1	1	> BY & Bonf.	liver	phenols	2892	4	Consumables	1
expo	URXPPB	LBXSATSI	-0.000256919	0.0148406	0.986857	0.95615	-0.0173119	1.12301	5.61504	0.109535	6	2	-1	-2	-0.00347016	0.0146233	-0.237304	0.813068	8.83306e-06	0.0761804	11356	-0.00347016	0.813068	0.0146233	-0.237304	Alanine aminotransferase ALT (U/L)	biochemistry	liver	Propyl paraben (ng/ml)	pollutant	phenols	6	1	1	> BY & Bonf.	liver	phenols	2892	4	Consumables	1
expo	URXPPB	LBXSBU	0.0107106	0.0115173	0.395076	0.65259	0.92996	1.03122	5.15611	0.0302775	6	2	1	0	0.0128883	0.0124316	1.03674	0.30319	0.000121919	0.23398	11383	0.0128883	0.30319	0.0124316	1.03674	Blood urea nitrogen (mg/dL)	biochemistry	kidney	Propyl paraben (ng/ml)	pollutant	phenols	6	1	1	> BY & Bonf.	kidney	phenols	2892	4	Consumables	1
expo	URXPPB	LBXSC3SI	0.0451755	0.0102922	0.00709269	0.139824	4.38928	0.723144	3.61572	0	6	2	1	0	0.0444669	0.0135026	3.29322	0.00151288	0.0014504	0.0825279	11359	0.0444669	0.00151288	0.0135026	3.29322	Bicarbonate (mmol/L)	biochemistry	electrolyte	Propyl paraben (ng/ml)	pollutant	phenols	6	0.123552	1	> BY & Bonf.	electrolyte	phenols	2892	4	Consumables	0.0502065
expo	URXPPB	LBXSCA	0.0109643	0.0139414	0.467222	0.648845	0.786452	1.17761	5.88805	0.150823	6	2	-1	0	0.017023	0.0146441	1.16245	0.248739	0.000212695	0.070916	11383	0.017023	0.248739	0.0146441	1.16245	Total calcium (mg/dL)	biochemistry	bone	Propyl paraben (ng/ml)	pollutant	phenols	6	1	1	> BY & Bonf.	bone	phenols	2892	4	Consumables	1
expo	URXPPB	LBXSCH	0.00605434	0.0145626	0.694836	0.979798	0.415747	1.89907	9.49534	0.473426	6	2	3	2	-0.00926181	0.0119139	-0.777396	0.439371	6.29671e-05	0.133617	11380	-0.00926181	0.439371	0.0119139	-0.777396	Cholesterol (mg/dL)	biochemistry	lipids	Propyl paraben (ng/ml)	pollutant	phenols	6	1	1	> BY & Bonf.	lipids	phenols	2892	4	Consumables	1
expo	URXPPB	LBXSCLSI	-0.0108687	0.0151652	0.505639	0.746993	-0.716687	1.39602	6.98009	0.283677	6	2	-1	0	-0.0131189	0.013783	-0.95182	0.344246	0.000126322	0.0417326	11383	-0.0131189	0.344246	0.013783	-0.95182	Chloride (mmol/L)	biochemistry	electrolyte	Propyl paraben (ng/ml)	pollutant	phenols	6	1	1	> BY & Bonf.	electrolyte	phenols	2892	4	Consumables	1
expo	URXPPB	LBXSCR	-0.0100397	0.0146859	0.524597	0.766719	-0.683629	2.16341	10.8171	0.537767	6	2	-3	-2	-0.00871538	0.0109287	-0.797477	0.427692	5.5753e-05	0.228414	11384	-0.00871538	0.427692	0.0109287	-0.797477	Creatinine (mg/dL)	biochemistry	kidney	Propyl paraben (ng/ml)	pollutant	phenols	6	1	1	> BY & Bonf.	kidney	phenols	2892	4	Consumables	1
expo	URXPPB	LBXSGB	-0.0141976	0.0198303	0.506055	0.600628	-0.715954	2.67887	13.3944	0.626709	6	2	5	0	-0.0197271	0.013099	-1.506	0.136267	0.000285667	0.133925	11370	-0.0197271	0.136267	0.013099	-1.506	Globulin (g/dL)	biochemistry	immunity	Propyl paraben (ng/ml)	pollutant	phenols	6	1	1	> BY & Bonf.	liver	phenols	2892	4	Consumables	1
expo	URXPPB	LBXSGL	-0.0544143	0.00644595	0.00038282	0.0536442	-8.44163	0.329662	1.64831	0	6	2	-9	-2	-0.0499621	0.0124919	-3.99955	0.000147404	0.00183221	0.0757012	11385	-0.0499621	0.000147404	0.0124919	-3.99955	Glucose, serum (mg/dL)	biochemistry	metabolic	Propyl paraben (ng/ml)	pollutant	phenols	6	0.0177689	1	BY<0.05	metabolic	phenols	2892	4	Consumables	0.00899027
expo	URXPPB	LBXSGTSI	-0.0120868	0.0153809	0.467554	0.758984	-0.785832	2.15561	10.778	0.536093	6	2	-5	-2	-0.00236707	0.0123154	-0.192204	0.848102	4.11277e-06	0.0376506	11382	-0.00236707	0.848102	0.0123154	-0.192204	Gamma glutamyl transferase (U/L)	biochemistry	liver	Propyl paraben (ng/ml)	pollutant	phenols	6	1	1	> BY & Bonf.	liver	phenols	2892	4	Consumables	1
expo	URXPPB	LBXSIR	0.0377027	0.017834	0.0881631	0.189582	2.11409	2.06953	10.3477	0.516799	6	2	1	0	0.0422979	0.0139354	3.03528	0.00330243	0.0013135	0.0586576	11378	0.0422979	0.00330243	0.0139354	3.03528	Iron, refigerated (ug/dL)	blood	iron	Propyl paraben (ng/ml)	pollutant	phenols	6	0.230936	1	> BY & Bonf.	iron	phenols	2892	4	Consumables	0.11123
expo	URXPPB	LBXSKSI	-0.00972033	0.0108672	0.412056	0.76672	-0.894466	0.905232	4.52616	0	6	2	-9	-2	-0.00849848	0.0126187	-0.673483	0.50271	5.30057e-05	0.0699373	11382	-0.00849848	0.50271	0.0126187	-0.673483	Potassium (mmol/L)	biochemistry	electrolyte	Propyl paraben (ng/ml)	pollutant	phenols	6	1	1	> BY & Bonf.	electrolyte	phenols	2892	4	Consumables	1
expo	URXPPB	LBXSLDSI	0.00132736	0.0095906	0.895324	0.979368	0.138403	0.631111	3.15556	0	6	2	-1	0	-0.00380621	0.0126816	-0.300137	0.764903	1.06267e-05	0.0597665	11356	-0.00380621	0.764903	0.0126816	-0.300137	Lactate dehydrogenase LDH (U/L)	biochemistry	injury	Propyl paraben (ng/ml)	pollutant	phenols	6	1	1	> BY & Bonf.	inflammation	phenols	2892	4	Consumables	1
expo	URXPPB	LBXSNASI	0.000587848	0.0106451	0.9581	0.923698	0.0552225	0.716598	3.58299	0	6	2	1	0	0.00264165	0.0136436	0.193619	0.846998	5.12197e-06	0.0394626	11383	0.00264165	0.846998	0.0136436	0.193619	Sodium (mmol/L)	biochemistry	electrolyte	Propyl paraben (ng/ml)	pollutant	phenols	6	1	1	> BY & Bonf.	electrolyte	phenols	2892	4	Consumables	1
expo	URXPPB	LBXSOSSI	-0.0113717	0.0107385	0.338068	0.719428	-1.05897	0.927059	4.6353	0	6	2	-9	-2	-0.0108576	0.0123442	-0.879573	0.3819	8.65251e-05	0.138401	11381	-0.0108576	0.3819	0.0123442	-0.879573	Osmolality (mmol/Kg)	biochemistry	electrolyte	Propyl paraben (ng/ml)	pollutant	phenols	6	1	1	> BY & Bonf.	electrolyte	phenols	2892	4	Consumables	1
expo	URXPPB	LBXSPH	0.00414817	0.00810288	0.630496	0.90484	0.511938	0.318505	1.59253	0	6	2	1	2	0.0062837	0.0151491	0.414791	0.679479	2.89816e-05	0.141171	11384	0.0062837	0.679479	0.0151491	0.414791	Phosphorus (mg/dL)	biochemistry	bone	Propyl paraben (ng/ml)	pollutant	phenols	6	1	1	> BY & Bonf.	bone	phenols	2892	4	Consumables	1
expo	URXPPB	LBXSTB	0.0161286	0.00968599	0.156766	0.566065	1.66514	0.594838	2.97419	0	6	2	1	0	0.0172226	0.013213	1.30345	0.196407	0.000217766	0.140397	11376	0.0172226	0.196407	0.013213	1.30345	Total bilirubin (mg/dL)	biochemistry	liver	Propyl paraben (ng/ml)	pollutant	phenols	6	1	1	> BY & Bonf.	liver	phenols	2892	4	Consumables	1
expo	URXPPB	LBXSTP	0.00978998	0.0148736	0.539496	0.752052	0.658213	1.70389	8.51945	0.413108	6	2	1	0	0.00420287	0.0122277	0.343716	0.732021	1.29671e-05	0.07719	11371	0.00420287	0.732021	0.0122277	0.343716	Total protein (g/dL)	biochemistry	liver/kidney	Propyl paraben (ng/ml)	pollutant	phenols	6	1	1	> BY & Bonf.	kidney	phenols	2892	4	Consumables	1
expo	URXPPB	LBXSTR	-0.0444988	0.0114775	0.0116766	0.0927183	-3.87706	0.99858	4.9929	0	6	2	-9	-2	-0.050414	0.0123148	-4.09377	0.000105986	0.00186598	0.0593923	11375	-0.050414	0.000105986	0.0123148	-4.09377	Triglycerides (mg/dL)	biochemistry	lipids	Propyl paraben (ng/ml)	pollutant	phenols	6	0.0134696	1	BY<0.05	lipids	phenols	2892	4	Consumables	0.00655271
expo	URXPPB	LBXSUA	-0.050212	0.012705	0.0108274	0.0409271	-3.95215	1.72317	8.61587	0.419676	6	2	-9	-2	-0.0500657	0.0108017	-4.63497	1.47622e-05	0.00183993	0.175426	11381	-0.0500657	1.47622e-05	0.0108017	-4.63497	Uric acid (mg/dL)	biochemistry	kidney	Propyl paraben (ng/ml)	pollutant	phenols	6	0.00248926	1	BY<0.05	kidney	phenols	2892	4	Consumables	0.000447155
expo	URXTRS	LBXSAL	-0.00782895	0.0062537	0.265982	0.812235	-1.25189	0.372594	1.86297	0	6	2	-5	-2	-0.00491388	0.0115506	-0.425421	0.671748	2.16859e-05	0.180448	11385	-0.00491388	0.671748	0.0115506	-0.425421	Albumin (g/dL)	biochemistry	liver/kidney	Urinary 2,4,4'-Trichloro-2'-hydroxyphenyl ether (Triclosan)	pollutant	phenols	6	1	1	> BY & Bonf.	kidney	phenols	2892	4	Consumables	1
expo	URXTRS	LBXSAPSI	-0.00595194	0.0087761	0.527757	0.702004	-0.678199	1.34184	6.70918	0.254752	6	2	-9	-2	-0.00756925	0.00817244	-0.926193	0.357316	5.14506e-05	0.310409	11382	-0.00756925	0.357316	0.00817244	-0.926193	Alkaline phosphotase (U/L)	biochemistry	liver	Urinary 2,4,4'-Trichloro-2'-hydroxyphenyl ether (Triclosan)	pollutant	phenols	6	1	1	> BY & Bonf.	liver	phenols	2892	4	Consumables	1
expo	URXTRS	LBXSASSI	0.015039	0.00750865	0.101563	0.588099	2.00289	1.00279	5.01396	0.00278409	6	2	9	2	0.00523357	0.0132043	0.396352	0.692971	2.46118e-05	0.0210583	11356	0.00523357	0.692971	0.0132043	0.396352	Aspartate aminotransferase AST (U/L)	biochemistry	liver	Urinary 2,4,4'-Trichloro-2'-hydroxyphenyl ether (Triclosan)	pollutant	phenols	6	1	1	> BY & Bonf.	liver	phenols	2892	4	Consumables	1
expo	URXTRS	LBXSATSI	0.00690524	0.00865517	0.46117	0.753925	0.797817	1.12047	5.60233	0.107515	6	2	7	2	0.00629226	0.0104477	0.602263	0.548816	3.55762e-05	0.0858199	11356	0.00629226	0.548816	0.0104477	0.602263	Alanine aminotransferase ALT (U/L)	biochemistry	liver	Urinary 2,4,4'-Trichloro-2'-hydroxyphenyl ether (Triclosan)	pollutant	phenols	6	1	1	> BY & Bonf.	liver	phenols	2892	4	Consumables	1
expo	URXTRS	LBXSBU	0.0148762	0.0132857	0.313717	0.430234	1.11972	3.46662	17.3331	0.711534	6	2	9	2	0.012643	0.00905637	1.39603	0.166824	0.000143561	0.239047	11383	0.012643	0.166824	0.00905637	1.39603	Blood urea nitrogen (mg/dL)	biochemistry	kidney	Urinary 2,4,4'-Trichloro-2'-hydroxyphenyl ether (Triclosan)	pollutant	phenols	6	1	1	> BY & Bonf.	kidney	phenols	2892	4	Consumables	1
expo	URXTRS	LBXSC3SI	0.0254054	0.0103998	0.0584467	0.341285	2.44287	0.831273	4.15636	0	6	2	9	2	0.0306213	0.0121753	2.51502	0.0140437	0.000842648	0.0806611	11359	0.0306213	0.0140437	0.0121753	2.51502	Bicarbonate (mmol/L)	biochemistry	electrolyte	Urinary 2,4,4'-Trichloro-2'-hydroxyphenyl ether (Triclosan)	pollutant	phenols	6	0.715937	1	> BY & Bonf.	electrolyte	phenols	2892	4	Consumables	0.297574
expo	URXTRS	LBXSCA	-0.0152686	0.00423507	0.0154571	0.638946	-3.60528	0.120953	0.604763	0	6	2	-9	-2	-0.0105134	0.0128082	-0.820838	0.41434	9.92686e-05	0.0718803	11383	-0.0105134	0.41434	0.0128082	-0.820838	Total calcium (mg/dL)	biochemistry	bone	Urinary 2,4,4'-Trichloro-2'-hydroxyphenyl ether (Triclosan)	pollutant	phenols	6	1	1	> BY & Bonf.	bone	phenols	2892	4	Consumables	1
expo	URXTRS	LBXSCH	-0.00426461	0.0120742	0.738341	0.868826	-0.353201	1.00474	5.02372	0.00472098	6	2	-3	0	-0.00593551	0.0142019	-0.417938	0.677187	3.16389e-05	0.134574	11380	-0.00593551	0.677187	0.0142019	-0.417938	Cholesterol (mg/dL)	biochemistry	lipids	Urinary 2,4,4'-Trichloro-2'-hydroxyphenyl ether (Triclosan)	pollutant	phenols	6	1	1	> BY & Bonf.	lipids	phenols	2892	4	Consumables	1
expo	URXTRS	LBXSCLSI	0.0253617	0.00763912	0.0210088	0.429826	3.31997	0.333723	1.66861	0	6	2	9	2	0.0266049	0.014514	1.83305	0.0707637	0.000635694	0.0438674	11383	0.0266049	0.0707637	0.014514	1.83305	Chloride (mmol/L)	biochemistry	electrolyte	Urinary 2,4,4'-Trichloro-2'-hydroxyphenyl ether (Triclosan)	pollutant	phenols	6	1	1	> BY & Bonf.	electrolyte	phenols	2892	4	Consumables	1
expo	URXTRS	LBXSCR	-0.0333553	0.0058354	0.00229095	0.100948	-5.71602	0.557002	2.78501	0	6	2	-9	-2	-0.0335803	0.00867285	-3.87188	0.000228902	0.00101278	0.248728	11384	-0.0335803	0.000228902	0.00867285	-3.87188	Creatinine (mg/dL)	biochemistry	kidney	Urinary 2,4,4'-Trichloro-2'-hydroxyphenyl ether (Triclosan)	pollutant	phenols	6	0.0257598	1	BY<0.05	kidney	phenols	2892	4	Consumables	0.0103259
expo	URXTRS	LBXSGB	-0.0188071	0.0124157	0.190256	0.405521	-1.51478	1.644	8.22002	0.391729	6	2	-9	-2	-0.0209616	0.0113613	-1.84501	0.068984	0.00039463	0.142695	11370	-0.0209616	0.068984	0.0113613	-1.84501	Globulin (g/dL)	biochemistry	immunity	Urinary 2,4,4'-Trichloro-2'-hydroxyphenyl ether (Triclosan)	pollutant	phenols	6	1	1	> BY & Bonf.	liver	phenols	2892	4	Consumables	1
expo	URXTRS	LBXSGL	-0.0275992	0.00744014	0.0138621	0.202883	-3.7095	0.662993	3.31496	0	6	2	-9	-2	-0.0288231	0.00944724	-3.05096	0.00315304	0.000746124	0.0770027	11385	-0.0288231	0.00315304	0.00944724	-3.05096	Glucose, serum (mg/dL)	biochemistry	metabolic	Urinary 2,4,4'-Trichloro-2'-hydroxyphenyl ether (Triclosan)	pollutant	phenols	6	0.222471	1	> BY & Bonf.	metabolic	phenols	2892	4	Consumables	0.10312
expo	URXTRS	LBXSGTSI	-0.000461752	0.00678062	0.948346	0.949362	-0.0680988	0.528722	2.64361	0	6	2	-9	-2	-0.00123798	0.017846	-0.0693704	0.944879	1.3763e-06	0.0383695	11382	-0.00123798	0.944879	0.017846	-0.0693704	Gamma glutamyl transferase (U/L)	biochemistry	liver	Urinary 2,4,4'-Trichloro-2'-hydroxyphenyl ether (Triclosan)	pollutant	phenols	6	1	1	> BY & Bonf.	liver	phenols	2892	4	Consumables	1
expo	URXTRS	LBXSIR	0.010284	0.00932888	0.320507	0.718695	1.10238	0.535083	2.67542	0	6	2	9	2	0.0125983	0.0134757	0.934891	0.352845	0.000142534	0.061877	11378	0.0125983	0.352845	0.0134757	0.934891	Iron, refigerated (ug/dL)	blood	iron	Urinary 2,4,4'-Trichloro-2'-hydroxyphenyl ether (Triclosan)	pollutant	phenols	6	1	1	> BY & Bonf.	iron	phenols	2892	4	Consumables	1
expo	URXTRS	LBXSKSI	-0.0150888	0.0123441	0.276047	0.630358	-1.22235	1.10471	5.52353	0.094781	6	2	-9	-2	-0.0115561	0.0130398	-0.88622	0.378332	0.000119933	0.0772535	11382	-0.0115561	0.378332	0.0130398	-0.88622	Potassium (mmol/L)	biochemistry	electrolyte	Urinary 2,4,4'-Trichloro-2'-hydroxyphenyl ether (Triclosan)	pollutant	phenols	6	1	1	> BY & Bonf.	electrolyte	phenols	2892	4	Consumables	1
expo	URXTRS	LBXSLDSI	-0.00646144	0.0130181	0.640699	0.810442	-0.496344	1.57622	7.88108	0.365569	6	2	-9	-2	-0.00712867	0.011063	-0.644373	0.5213	4.56629e-05	0.0599017	11356	-0.00712867	0.5213	0.011063	-0.644373	Lactate dehydrogenase LDH (U/L)	biochemistry	injury	Urinary 2,4,4'-Trichloro-2'-hydroxyphenyl ether (Triclosan)	pollutant	phenols	6	1	1	> BY & Bonf.	inflammation	phenols	2892	4	Consumables	1
expo	URXTRS	LBXSNASI	0.0315647	0.00815405	0.0117478	0.273884	3.87105	0.528071	2.64036	0	6	2	9	2	0.0296387	0.0124357	2.38336	0.0196872	0.000788935	0.039273	11383	0.0296387	0.0196872	0.0124357	2.38336	Sodium (mmol/L)	biochemistry	electrolyte	Urinary 2,4,4'-Trichloro-2'-hydroxyphenyl ether (Triclosan)	pollutant	phenols	6	0.929656	1	> BY & Bonf.	electrolyte	phenols	2892	4	Consumables	0.911553
expo	URXTRS	LBXSOSSI	0.0160127	0.00673462	0.0633472	0.5026	2.37767	0.413755	2.06877	0	6	2	9	2	0.018444	0.0115898	1.5914	0.115726	0.000305489	0.141978	11381	0.018444	0.115726	0.0115898	1.5914	Osmolality (mmol/Kg)	biochemistry	electrolyte	Urinary 2,4,4'-Trichloro-2'-hydroxyphenyl ether (Triclosan)	pollutant	phenols	6	1	1	> BY & Bonf.	electrolyte	phenols	2892	4	Consumables	1
expo	URXTRS	LBXSPH	-0.00898962	0.0165189	0.609681	0.872406	-0.544203	2.36918	11.8459	0.577914	6	2	-9	-2	-0.000854413	0.0117215	-0.0728925	0.942086	6.55656e-07	0.142115	11384	-0.000854413	0.942086	0.0117215	-0.0728925	Phosphorus (mg/dL)	biochemistry	bone	Urinary 2,4,4'-Trichloro-2'-hydroxyphenyl ether (Triclosan)	pollutant	phenols	6	1	1	> BY & Bonf.	bone	phenols	2892	4	Consumables	1
expo	URXTRS	LBXSTB	0.00503427	0.0108195	0.66128	0.637207	0.465298	1.14465	5.72325	0.126371	6	2	9	2	0.0168412	0.0116243	1.44879	0.151563	0.000254679	0.142414	11376	0.0168412	0.151563	0.0116243	1.44879	Total bilirubin (mg/dL)	biochemistry	liver	Urinary 2,4,4'-Trichloro-2'-hydroxyphenyl ether (Triclosan)	pollutant	phenols	6	1	1	> BY & Bonf.	liver	phenols	2892	4	Consumables	1
expo	URXTRS	LBXSTP	-0.0263638	0.0134307	0.106884	0.393088	-1.96295	1.37075	6.85375	0.270473	6	2	-9	-2	-0.0231194	0.0133974	-1.72566	0.0885264	0.000480115	0.0771643	11371	-0.0231194	0.0885264	0.0133974	-1.72566	Total protein (g/dL)	biochemistry	liver/kidney	Urinary 2,4,4'-Trichloro-2'-hydroxyphenyl ether (Triclosan)	pollutant	phenols	6	1	1	> BY & Bonf.	kidney	phenols	2892	4	Consumables	1
expo	URXTRS	LBXSTR	-0.00669471	0.0128426	0.624421	0.756074	-0.521291	1.03729	5.18645	0.0359494	6	2	-7	-2	-0.0147773	0.0148344	-0.996151	0.32238	0.000196114	0.0676704	11375	-0.0147773	0.32238	0.0148344	-0.996151	Triglycerides (mg/dL)	biochemistry	lipids	Urinary 2,4,4'-Trichloro-2'-hydroxyphenyl ether (Triclosan)	pollutant	phenols	6	1	1	> BY & Bonf.	lipids	phenols	2892	4	Consumables	1
expo	URXTRS	LBXSUA	-0.000355234	0.00838642	0.967853	0.915797	-0.0423582	0.740255	3.70127	0	6	2	-9	-2	-0.00563952	0.0106391	-0.530077	0.597624	2.8561e-05	0.22596	11381	-0.00563952	0.597624	0.0106391	-0.530077	Uric acid (mg/dL)	biochemistry	kidney	Urinary 2,4,4'-Trichloro-2'-hydroxyphenyl ether (Triclosan)	pollutant	phenols	6	1	1	> BY & Bonf.	kidney	phenols	2892	4	Consumables	1
expo2	LBXHA	LBXSAL	-0.0393533	0.017657	0.0528034	0.31545	-2.22876	3.15222	28.37	0.682763	10	2	3	0	-0.031548	0.0104972	-3.00536	0.003184	0.000204599	0.233967	58003	-0.031548	0.003184	0.0104972	-3.00536	Albumin (g/dL)	biochemistry	liver/kidney	Hepatitis A Antibody (Anti-HAV)	infection	NA	10	0.224236	1	> BY & Bonf.	kidney	infection	7393	3	Infection	0.0729458
expo2	LBXHA	LBXSAPSI	0.052621	0.00603572	2.33985e-05	0.0756277	8.71826	0.385974	3.08779	0	9	2	-3	0	0.0651056	0.0111536	5.83718	4.92098e-08	0.000815909	0.316973	51547	0.0651056	4.92098e-08	0.0111536	5.83718	Alkaline phosphotase (U/L)	biochemistry	liver	Hepatitis A Antibody (Anti-HAV)	infection	NA	9	1.68705e-05	0.00609089	Bonf.<0.05	liver	infection	7393	3	Infection	6.46059e-06
expo2	LBXHA	LBXSASSI	8.75065e-05	0.00485895	0.986024	0.960595	0.0180093	0.232131	2.08918	0	10	2	-7	0	-0.00472366	0.011904	-0.396813	0.692156	4.29105e-06	0.0265903	57890	-0.00472366	0.692156	0.011904	-0.396813	Aspartate aminotransferase AST (U/L)	biochemistry	liver	Hepatitis A Antibody (Anti-HAV)	infection	NA	10	1	1	> BY & Bonf.	liver	infection	7393	3	Infection	1
expo2	LBXHA	LBXSATSI	-0.000832732	0.00737734	0.912606	0.981815	-0.112877	0.479945	4.3195	0	10	2	-5	-2	-0.00193257	0.0114349	-0.169006	0.866055	3.38349e-06	0.0597628	57911	-0.00193257	0.866055	0.0114349	-0.169006	Alanine aminotransferase ALT (U/L)	biochemistry	liver	Hepatitis A Antibody (Anti-HAV)	infection	NA	10	1	1	> BY & Bonf.	liver	infection	7393	3	Infection	1
expo2	LBXHA	LBXSBU	-0.0269742	0.0125059	0.0593648	0.452224	-2.15692	1.15396	10.3856	0.133419	10	2	-5	-2	-0.0282638	0.0123108	-2.29585	0.023285	0.000156665	0.239407	57997	-0.0282638	0.023285	0.0123108	-2.29585	Blood urea nitrogen (mg/dL)	biochemistry	kidney	Hepatitis A Antibody (Anti-HAV)	infection	NA	10	1	1	> BY & Bonf.	kidney	infection	7393	3	Infection	0.350307
expo2	LBXHA	LBXSC3SI	-0.0390827	0.0159757	0.0369753	0.408528	-2.44639	1.24931	11.2438	0.199559	10	2	-9	-2	-0.0338183	0.0147651	-2.29041	0.0236075	0.000228374	0.127275	57921	-0.0338183	0.0236075	0.0147651	-2.29041	Bicarbonate (mmol/L)	biochemistry	electrolyte	Hepatitis A Antibody (Anti-HAV)	infection	NA	10	1	1	> BY & Bonf.	electrolyte	infection	7393	3	Infection	0.448435
expo2	LBXHA	LBXSCA	-0.0230997	0.0184342	0.24175	0.675585	-1.25309	2.53149	22.7834	0.604976	10	2	1	0	-0.00873525	0.0135004	-0.647035	0.51875	0.000146767	0.0890842	57958	-0.00873525	0.51875	0.0135004	-0.647035	Total calcium (mg/dL)	biochemistry	bone	Hepatitis A Antibody (Anti-HAV)	infection	NA	10	1	1	> BY & Bonf.	bone	infection	7393	3	Infection	1
expo2	LBXHA	LBXSCH	0.00714846	0.0102513	0.503215	0.798224	0.697322	0.952452	8.57207	0	10	2	5	2	-0.00459581	0.0116516	-0.394435	0.693906	3.89909e-05	0.147392	57995	-0.00459581	0.693906	0.0116516	-0.394435	Cholesterol (mg/dL)	biochemistry	lipids	Hepatitis A Antibody (Anti-HAV)	infection	NA	10	1	1	> BY & Bonf.	lipids	infection	7393	3	Infection	1
expo2	LBXHA	LBXSCLSI	0.00744489	0.00986377	0.469675	0.890483	0.754772	0.419551	3.77596	0	10	2	5	2	-0.000357412	0.0147856	-0.0241729	0.980752	1.71911e-05	0.13329	57993	-0.000357412	0.980752	0.0147856	-0.0241729	Chloride (mmol/L)	biochemistry	electrolyte	Hepatitis A Antibody (Anti-HAV)	infection	NA	10	1	1	> BY & Bonf.	electrolyte	infection	7393	3	Infection	1
expo2	LBXHA	LBXSCR	0.0107214	0.00896163	0.265802	0.785783	1.19637	0.856194	6.84955	0	9	2	5	2	0.0045081	0.0117011	0.385271	0.700742	4.61936e-06	0.169652	51553	0.0045081	0.700742	0.0117011	0.385271	Creatinine (mg/dL)	biochemistry	kidney	Hepatitis A Antibody (Anti-HAV)	infection	NA	9	1	1	> BY & Bonf.	kidney	infection	7393	3	Infection	1
expo2	LBXHA	LBXSGB	-0.0520039	0.00998888	0.000559418	0.146755	-5.20618	0.727643	6.54878	0	10	2	-9	-2	-0.0626326	0.012021	-5.21028	7.19925e-07	0.000767685	0.176371	57949	-0.0626326	7.19925e-07	0.012021	-5.21028	Globulin (g/dL)	biochemistry	immunity	Hepatitis A Antibody (Anti-HAV)	infection	NA	10	0.000180585	0.089108	BY<0.05	liver	infection	7393	3	Infection	5.41539e-05
expo2	LBXHA	LBXSGL	-0.00411562	0.00991505	0.687798	0.810768	-0.415088	1.2113	10.9017	0.174442	10	2	-9	-2	0.000269946	0.0101886	0.0264949	0.978903	1.24754e-07	0.0780942	58003	0.000269946	0.978903	0.0101886	0.0264949	Glucose, serum (mg/dL)	biochemistry	metabolic	Hepatitis A Antibody (Anti-HAV)	infection	NA	10	1	1	> BY & Bonf.	metabolic	infection	7393	3	Infection	1
expo2	LBXHA	LBXSGTSI	0.0179384	0.00580896	0.01297	0.636208	3.08806	0.350793	3.15714	0	10	2	-3	0	0.00686594	0.0107268	0.640071	0.523253	3.32178e-05	0.0475722	57994	0.00686594	0.523253	0.0107268	0.640071	Gamma glutamyl transferase (U/L)	biochemistry	liver	Hepatitis A Antibody (Anti-HAV)	infection	NA	10	1	1	> BY & Bonf.	liver	infection	7393	3	Infection	1
expo2	LBXHA	LBXSIR	-0.0380889	0.0111289	0.00759736	0.304021	-3.42254	0.915283	8.23754	0	10	2	1	0	-0.0380347	0.0136716	-2.78202	0.00620666	0.000293902	0.0606782	57950	-0.0380347	0.00620666	0.0136716	-2.78202	Iron, refigerated (ug/dL)	blood	iron	Hepatitis A Antibody (Anti-HAV)	infection	NA	10	0.380124	1	> BY & Bonf.	iron	infection	7393	3	Infection	0.188003
expo2	LBXHA	LBXSKSI	0.00685159	0.0147783	0.653924	0.854166	0.463626	1.29062	11.6155	0.225176	10	2	-1	0	-0.00424831	0.0135467	-0.313605	0.754323	3.59972e-05	0.0926361	57991	-0.00424831	0.754323	0.0135467	-0.313605	Potassium (mmol/L)	biochemistry	electrolyte	Hepatitis A Antibody (Anti-HAV)	infection	NA	10	1	1	> BY & Bonf.	electrolyte	infection	7393	3	Infection	1
expo2	LBXHA	LBXSLDSI	0.0195413	0.00821548	0.0446437	0.616737	2.37859	0.552983	4.42386	0	9	2	-5	0	0.0144886	0.0122222	1.18543	0.238269	4.39457e-05	0.168562	51350	0.0144886	0.238269	0.0122222	1.18543	Lactate dehydrogenase LDH (U/L)	biochemistry	injury	Hepatitis A Antibody (Anti-HAV)	infection	NA	9	1	1	> BY & Bonf.	inflammation	infection	7393	3	Infection	1
expo2	LBXHA	LBXSNASI	0.0190589	0.0190262	0.342649	0.814538	1.00172	2.09812	18.8831	0.523382	10	2	1	0	0.000373738	0.0143344	0.0260729	0.979239	6.23441e-08	0.049806	57999	0.000373738	0.979239	0.0143344	0.0260729	Sodium (mmol/L)	biochemistry	electrolyte	Hepatitis A Antibody (Anti-HAV)	infection	NA	10	1	1	> BY & Bonf.	electrolyte	infection	7393	3	Infection	1
expo2	LBXHA	LBXSOSSI	0.00364919	0.0169	0.833858	0.877404	0.215928	1.99709	17.9738	0.499272	10	2	-7	0	-0.0123183	0.0135169	-0.911322	0.363813	2.9446e-05	0.144738	57994	-0.0123183	0.363813	0.0135169	-0.911322	Osmolality (mmol/Kg)	biochemistry	electrolyte	Hepatitis A Antibody (Anti-HAV)	infection	NA	10	1	1	> BY & Bonf.	electrolyte	infection	7393	3	Infection	1
expo2	LBXHA	LBXSPH	0.00862445	0.0124627	0.508509	0.815309	0.692019	1.02857	8.22852	0.0277722	9	2	1	0	0.0119507	0.0121023	0.987474	0.325466	7.59665e-05	0.158887	51548	0.0119507	0.325466	0.0121023	0.987474	Phosphorus (mg/dL)	biochemistry	bone	Hepatitis A Antibody (Anti-HAV)	infection	NA	9	1	1	> BY & Bonf.	bone	infection	7393	3	Infection	1
expo2	LBXHA	LBXSTB	-0.0228865	0.0139319	0.139062	0.509134	-1.64274	1.61204	12.8963	0.379668	9	2	-1	0	-0.0201075	0.0115301	-1.74391	0.0838233	7.92422e-05	0.183788	51528	-0.0201075	0.0838233	0.0115301	-1.74391	Total bilirubin (mg/dL)	biochemistry	liver	Hepatitis A Antibody (Anti-HAV)	infection	NA	9	1	1	> BY & Bonf.	liver	infection	7393	3	Infection	1
expo2	LBXHA	LBXSTP	-0.0666426	0.0112175	0.000217763	0.0626909	-5.94093	0.950313	8.55282	0	10	2	-9	-2	-0.0814881	0.0128196	-6.35655	3.2099e-09	0.00131432	0.147865	57950	-0.0814881	3.2099e-09	0.0128196	-6.35655	Total protein (g/dL)	biochemistry	liver/kidney	Hepatitis A Antibody (Anti-HAV)	infection	NA	10	1.47501e-06	0.000397302	Bonf.<0.05	kidney	infection	7393	3	Infection	5.57202e-07
expo2	LBXHA	LBXSTR	0.00324744	0.0113445	0.781161	0.975672	0.286257	1.07898	9.71084	0.0732008	10	2	-7	0	-0.0040506	0.0117514	-0.344691	0.730884	0.00011121	0.0696558	57976	-0.0040506	0.730884	0.0117514	-0.344691	Triglycerides (mg/dL)	biochemistry	lipids	Hepatitis A Antibody (Anti-HAV)	infection	NA	10	1	1	> BY & Bonf.	lipids	infection	7393	3	Infection	1
expo2	LBXHA	LBXSUA	0.0461208	0.0103275	0.00156407	0.200857	4.46582	1.04114	9.37029	0.0395169	10	2	5	2	0.0351248	0.0113422	3.09682	0.00239684	0.000242148	0.240952	57990	0.0351248	0.00239684	0.0113422	3.09682	Uric acid (mg/dL)	biochemistry	kidney	Hepatitis A Antibody (Anti-HAV)	infection	NA	10	0.178997	1	> BY & Bonf.	kidney	infection	7393	3	Infection	0.043806
expo2	LBXHBS	LBXSAL	-0.0495162	0.010254	0.000935254	0.18873	-4.82896	0.770654	6.93589	0	10	2	-9	-2	-0.044203	0.0124319	-3.55562	0.000525373	0.000331595	0.230337	58317	-0.044203	0.000525373	0.0124319	-3.55562	Albumin (g/dL)	biochemistry	liver/kidney	Hepatitis B Surface Antibody (Anti-HBs)	infection	NA	10	0.0516369	1	> BY & Bonf.	kidney	infection	7393	3	Infection	0.0147277
expo2	LBXHBS	LBXSAPSI	0.0480397	0.030854	0.158084	0.134273	1.557	10.8169	86.5354	0.907552	9	2	1	0	0.0363776	0.0102753	3.54029	0.000574652	0.000226792	0.317308	51864	0.0363776	0.000574652	0.0102753	3.54029	Alkaline phosphotase (U/L)	biochemistry	liver	Hepatitis B Surface Antibody (Anti-HBs)	infection	NA	9	0.0556082	1	> BY & Bonf.	liver	infection	7393	3	Infection	0.0233333
expo2	LBXHBS	LBXSASSI	-0.0181541	0.0130617	0.197984	0.66961	-1.38987	1.29042	11.6137	0.225056	10	2	1	0	-0.0130911	0.0119897	-1.09186	0.276899	2.90906e-05	0.0269197	58203	-0.0130911	0.276899	0.0119897	-1.09186	Aspartate aminotransferase AST (U/L)	biochemistry	liver	Hepatitis B Surface Antibody (Anti-HBs)	infection	NA	10	1	1	> BY & Bonf.	liver	infection	7393	3	Infection	1
expo2	LBXHBS	LBXSATSI	0.0183289	0.00690764	0.0263279	0.558713	2.65343	0.53996	4.85964	0	10	2	9	2	0.0177105	0.00992016	1.78531	0.0765257	5.32422e-05	0.0589169	58225	0.0177105	0.0765257	0.00992016	1.78531	Alanine aminotransferase ALT (U/L)	biochemistry	liver	Hepatitis B Surface Antibody (Anti-HBs)	infection	NA	10	1	1	> BY & Bonf.	liver	infection	7393	3	Infection	1
expo2	LBXHBS	LBXSBU	-0.0162701	0.0134789	0.258169	0.555465	-1.20708	1.80784	16.2706	0.446854	10	2	1	0	-0.0220547	0.010239	-2.15399	0.0330715	8.25492e-05	0.232744	58310	-0.0220547	0.0330715	0.010239	-2.15399	Blood urea nitrogen (mg/dL)	biochemistry	kidney	Hepatitis B Surface Antibody (Anti-HBs)	infection	NA	10	1	1	> BY & Bonf.	kidney	infection	7393	3	Infection	0.469408
expo2	LBXHBS	LBXSC3SI	-0.0504763	0.0124804	0.00290913	0.246301	-4.04444	0.826844	7.4416	0	10	2	-1	0	-0.0543776	0.0143008	-3.8024	0.000218739	0.000502016	0.129105	58234	-0.0543776	0.000218739	0.0143008	-3.8024	Bicarbonate (mmol/L)	biochemistry	electrolyte	Hepatitis B Surface Antibody (Anti-HBs)	infection	NA	10	0.0247847	1	BY<0.05	electrolyte	infection	7393	3	Infection	0.0108487
expo2	LBXHBS	LBXSCA	-0.0126932	0.0193704	0.528673	0.617539	-0.65529	3.17691	28.5922	0.685228	10	2	-9	-2	-0.0182227	0.012348	-1.47576	0.142409	5.63563e-05	0.0873679	58271	-0.0182227	0.142409	0.012348	-1.47576	Total calcium (mg/dL)	biochemistry	bone	Hepatitis B Surface Antibody (Anti-HBs)	infection	NA	10	1	1	> BY & Bonf.	bone	infection	7393	3	Infection	1
expo2	LBXHBS	LBXSCH	0.0297971	0.00838311	0.00617294	0.415639	3.55443	0.599072	5.39165	0	10	2	9	2	0.0189767	0.012146	1.56238	0.120612	6.11176e-05	0.137202	58309	0.0189767	0.120612	0.012146	1.56238	Cholesterol (mg/dL)	biochemistry	lipids	Hepatitis B Surface Antibody (Anti-HBs)	infection	NA	10	1	1	> BY & Bonf.	lipids	infection	7393	3	Infection	1
expo2	LBXHBS	LBXSCLSI	0.0148711	0.0189048	0.451714	0.842741	0.786629	2.0501	18.4509	0.512219	10	2	-1	0	0.00416126	0.0137505	0.302626	0.762655	2.93875e-06	0.134411	58307	0.00416126	0.762655	0.0137505	0.302626	Chloride (mmol/L)	biochemistry	electrolyte	Hepatitis B Surface Antibody (Anti-HBs)	infection	NA	10	1	1	> BY & Bonf.	electrolyte	infection	7393	3	Infection	1
expo2	LBXHBS	LBXSCR	-0.0496177	0.0131433	0.00542582	0.163338	-3.77512	1.304	10.432	0.233126	9	2	-1	0	-0.0494947	0.0117416	-4.21532	4.93575e-05	0.000419817	0.169074	51870	-0.0494947	4.93575e-05	0.0117416	-4.21532	Creatinine (mg/dL)	biochemistry	kidney	Hepatitis B Surface Antibody (Anti-HBs)	infection	NA	9	0.00702597	1	BY<0.05	kidney	infection	7393	3	Infection	0.00273802
expo2	LBXHBS	LBXSGB	-0.0171839	0.00686202	0.0336288	0.593313	-2.50421	0.398031	3.58228	0	10	2	-7	-2	-0.0238512	0.0117648	-2.02734	0.044656	9.65428e-05	0.186438	58261	-0.0238512	0.044656	0.0117648	-2.02734	Globulin (g/dL)	biochemistry	immunity	Hepatitis B Surface Antibody (Anti-HBs)	infection	NA	10	1	1	> BY & Bonf.	liver	infection	7393	3	Infection	0.763091
expo2	LBXHBS	LBXSGL	0.0710256	0.0148827	0.001012	0.0358846	4.77237	2.93894	26.4504	0.659741	10	2	9	2	0.0547443	0.00901722	6.07108	1.28325e-08	0.000508597	0.0723195	58316	0.0547443	1.28325e-08	0.00901722	6.07108	Glucose, serum (mg/dL)	biochemistry	metabolic	Hepatitis B Surface Antibody (Anti-HBs)	infection	NA	10	5.11567e-06	0.00158833	Bonf.<0.05	metabolic	infection	7393	3	Infection	3.04825e-06
expo2	LBXHBS	LBXSGTSI	0.0304519	0.0131154	0.045349	0.486773	2.32184	1.92924	17.3631	0.481661	10	2	9	2	0.0133012	0.011338	1.17315	0.242863	3.00255e-05	0.0444193	58308	0.0133012	0.242863	0.011338	1.17315	Gamma glutamyl transferase (U/L)	biochemistry	liver	Hepatitis B Surface Antibody (Anti-HBs)	infection	NA	10	1	1	> BY & Bonf.	liver	infection	7393	3	Infection	1
expo2	LBXHBS	LBXSIR	-0.0511653	0.0151801	0.00824992	0.0951553	-3.37054	2.06176	18.5558	0.514977	10	2	-9	-2	-0.0655709	0.0120113	-5.4591	2.31411e-07	0.000729327	0.0605343	58264	-0.0655709	2.31411e-07	0.0120113	-5.4591	Iron, refigerated (ug/dL)	blood	iron	Hepatitis B Surface Antibody (Anti-HBs)	infection	NA	10	6.57838e-05	0.0286427	Bonf.<0.05	iron	infection	7393	3	Infection	2.54739e-05
expo2	LBXHBS	LBXSKSI	0.0295707	0.0120894	0.0369985	0.39963	2.446	1.13323	10.1991	0.117569	10	2	9	2	0.0403735	0.0122699	3.29045	0.00128533	0.000276639	0.0890726	58305	0.0403735	0.00128533	0.0122699	3.29045	Potassium (mmol/L)	biochemistry	electrolyte	Hepatitis B Surface Antibody (Anti-HBs)	infection	NA	10	0.108273	1	> BY & Bonf.	electrolyte	infection	7393	3	Infection	0.0682482
expo2	LBXHBS	LBXSLDSI	0.0269801	0.016547	0.141639	0.513797	1.63052	1.77492	14.1994	0.436595	9	2	9	2	0.0237796	0.0118772	2.00212	0.0475848	9.68634e-05	0.167865	51666	0.0237796	0.0475848	0.0118772	2.00212	Lactate dehydrogenase LDH (U/L)	biochemistry	injury	Hepatitis B Surface Antibody (Anti-HBs)	infection	NA	9	1	1	> BY & Bonf.	inflammation	infection	7393	3	Infection	1
expo2	LBXHBS	LBXSNASI	-0.0218692	0.0113881	0.0870076	0.670091	-1.92035	1.02127	9.19145	0.0208288	10	2	-1	0	-0.00776443	0.0126946	-0.611632	0.541841	1.02308e-05	0.0496656	58313	-0.00776443	0.541841	0.0126946	-0.611632	Sodium (mmol/L)	biochemistry	electrolyte	Hepatitis B Surface Antibody (Anti-HBs)	infection	NA	10	1	1	> BY & Bonf.	electrolyte	infection	7393	3	Infection	1
expo2	LBXHBS	LBXSOSSI	-0.00440109	0.00938315	0.650194	0.921146	-0.469042	0.770102	6.93092	0	10	2	5	0	0.00201148	0.0110831	0.18149	0.856263	6.86642e-07	0.141214	58307	0.00201148	0.856263	0.0110831	0.18149	Osmolality (mmol/Kg)	biochemistry	electrolyte	Hepatitis B Surface Antibody (Anti-HBs)	infection	NA	10	1	1	> BY & Bonf.	electrolyte	infection	7393	3	Infection	1
expo2	LBXHBS	LBXSPH	-0.00515351	0.0111165	0.655292	0.857821	-0.463592	0.902353	7.21882	0	9	2	-7	-2	-0.00756688	0.0124916	-0.605757	0.54585	9.81133e-06	0.15045	51863	-0.00756688	0.54585	0.0124916	-0.605757	Phosphorus (mg/dL)	biochemistry	bone	Hepatitis B Surface Antibody (Anti-HBs)	infection	NA	9	1	1	> BY & Bonf.	bone	infection	7393	3	Infection	1
expo2	LBXHBS	LBXSTB	-0.0463141	0.0156297	0.0180575	0.200539	-2.96321	1.53114	12.2491	0.346891	9	2	-9	-2	-0.0432558	0.0129014	-3.35279	0.0010783	0.000320563	0.185172	51845	-0.0432558	0.0010783	0.0129014	-3.35279	Total bilirubin (mg/dL)	biochemistry	liver	Hepatitis B Surface Antibody (Anti-HBs)	infection	NA	9	0.0936169	1	> BY & Bonf.	liver	infection	7393	3	Infection	0.0263255
expo2	LBXHBS	LBXSTP	-0.0575368	0.00706181	1.91211e-05	0.131906	-8.1476	0.375423	3.3788	0	10	2	-9	-2	-0.0555037	0.0126103	-4.40144	2.20971e-05	0.000522801	0.151375	58262	-0.0555037	2.20971e-05	0.0126103	-4.40144	Total protein (g/dL)	biochemistry	liver/kidney	Hepatitis B Surface Antibody (Anti-HBs)	infection	NA	10	0.00352219	1	BY<0.05	kidney	infection	7393	3	Infection	0.00129521
expo2	LBXHBS	LBXSTR	0.048012	0.0155043	0.0127907	0.131843	3.09668	2.46608	22.1947	0.594499	10	2	9	2	0.0453376	0.0110628	4.09822	7.25508e-05	0.000348772	0.0637521	58289	0.0453376	7.25508e-05	0.0110628	4.09822	Triglycerides (mg/dL)	biochemistry	lipids	Hepatitis B Surface Antibody (Anti-HBs)	infection	NA	10	0.00974582	1	BY<0.05	lipids	infection	7393	3	Infection	0.00467776
expo2	LBXHBS	LBXSUA	0.0375622	0.0165928	0.0498692	0.302481	2.26376	2.51153	22.6037	0.601836	10	2	9	2	0.026209	0.011193	2.34156	0.020712	0.000116581	0.236774	58303	0.026209	0.020712	0.011193	2.34156	Uric acid (mg/dL)	biochemistry	kidney	Hepatitis B Surface Antibody (Anti-HBs)	infection	NA	10	0.966455	1	> BY & Bonf.	kidney	infection	7393	3	Infection	0.294888
expo2	LBDHBG	LBXSAL	0.0139837	0.0809914	0.867807	0.888618	0.172657	1.08702	7.60916	0.080056	8	2	9	2	0.0449794	0.0863948	0.520626	0.603506	7.0718e-06	0.213409	48412	0.0449794	0.603506	0.0863948	0.520626	Albumin (g/dL)	biochemistry	liver/kidney	Hepatitis B surface antigen	infection	NA	8	1	1	> BY & Bonf.	kidney	infection	7393	3	Infection	1
expo2	LBDHBG	LBXSAPSI	0.0141676	0.0814951	0.867703	0.786915	0.173846	3.13702	18.8221	0.681226	7	2	7	2	0.00555962	0.0540628	0.102836	0.918269	1.16434e-07	0.318658	41959	0.00555962	0.918269	0.0540628	0.102836	Alkaline phosphotase (U/L)	biochemistry	liver	Hepatitis B surface antigen	infection	NA	7	1	1	> BY & Bonf.	liver	infection	7393	3	Infection	1
expo2	LBDHBG	LBXSASSI	-0.0691774	0.0923029	0.478005	0.339041	-0.74946	2.31772	16.224	0.568541	8	2	-9	-2	-0.50369	0.227584	-2.2132	0.0286148	0.000888985	0.022905	48316	-0.50369	0.0286148	0.227584	-2.2132	Aspartate aminotransferase AST (U/L)	biochemistry	liver	Hepatitis B surface antigen	infection	NA	8	1	1	> BY & Bonf.	liver	infection	7393	3	Infection	0.74969
expo2	LBDHBG	LBXSATSI	-0.0249773	0.0871981	0.782831	0.481868	-0.286443	1.56633	10.9643	0.361567	8	2	-3	-2	-0.49158	0.212119	-2.31747	0.0220288	0.00084665	0.0534989	48322	-0.49158	0.0220288	0.212119	-2.31747	Alanine aminotransferase ALT (U/L)	biochemistry	liver	Hepatitis B surface antigen	infection	NA	8	1	1	> BY & Bonf.	liver	infection	7393	3	Infection	0.671072
expo2	LBDHBG	LBXSBU	-0.0288146	0.0794355	0.727503	0.878205	-0.362742	1.32086	9.24599	0.242915	8	2	-3	-2	-0.091232	0.101438	-0.899386	0.370097	2.9095e-05	0.232183	48409	-0.091232	0.370097	0.101438	-0.899386	Blood urea nitrogen (mg/dL)	biochemistry	kidney	Hepatitis B surface antigen	infection	NA	8	1	1	> BY & Bonf.	kidney	infection	7393	3	Infection	1
expo2	LBDHBG	LBXSC3SI	0.0221258	0.168314	0.899113	0.987259	0.131456	6.44791	45.1354	0.844911	8	2	-1	0	-0.0206732	0.0833952	-0.247895	0.804604	1.49714e-06	0.133659	48331	-0.0206732	0.804604	0.0833952	-0.247895	Bicarbonate (mmol/L)	biochemistry	electrolyte	Hepatitis B surface antigen	infection	NA	8	1	1	> BY & Bonf.	electrolyte	infection	7393	3	Infection	1
expo2	LBDHBG	LBXSCA	0.174216	0.0904195	0.0953766	0.658036	1.92676	1.92411	13.4688	0.48028	8	2	9	2	0.0584651	0.0754847	0.774529	0.440014	1.19588e-05	0.0723491	48368	0.0584651	0.440014	0.0754847	0.774529	Total calcium (mg/dL)	biochemistry	bone	Hepatitis B surface antigen	infection	NA	8	1	1	> BY & Bonf.	bone	infection	7393	3	Infection	1
expo2	LBDHBG	LBXSCH	-0.0136072	0.126204	0.917165	0.90822	-0.107819	2.37784	16.6449	0.57945	8	2	-3	-2	-0.000850035	0.0822883	-0.01033	0.991774	2.52597e-09	0.147105	48407	-0.000850035	0.991774	0.0822883	-0.01033	Cholesterol (mg/dL)	biochemistry	lipids	Hepatitis B surface antigen	infection	NA	8	1	1	> BY & Bonf.	lipids	infection	7393	3	Infection	1
expo2	LBDHBG	LBXSCLSI	-0.132948	0.066765	0.0867268	0.493392	-1.99128	1.51149	10.5804	0.3384	8	2	-9	-2	-0.109953	0.0714467	-1.53896	0.126227	4.2265e-05	0.0765899	48401	-0.109953	0.126227	0.0714467	-1.53896	Chloride (mmol/L)	biochemistry	electrolyte	Hepatitis B surface antigen	infection	NA	8	1	1	> BY & Bonf.	electrolyte	infection	7393	3	Infection	1
expo2	LBDHBG	LBXSCR	0.179892	0.0428483	0.00569627	0.229408	4.19834	0.975769	5.85462	0	7	2	5	0	0.0949987	0.0577899	1.64386	0.102889	3.39936e-05	0.1684	41964	0.0949987	0.102889	0.0577899	1.64386	Creatinine (mg/dL)	biochemistry	kidney	Hepatitis B surface antigen	infection	NA	7	1	1	> BY & Bonf.	kidney	infection	7393	3	Infection	1
expo2	LBDHBG	LBXSGB	-0.150004	0.0981398	0.170241	0.260471	-1.52847	2.21137	15.4796	0.547791	8	2	-9	-2	-0.272107	0.0859957	-3.16419	0.00193371	0.000259128	0.184226	48363	-0.272107	0.00193371	0.0859957	-3.16419	Globulin (g/dL)	biochemistry	immunity	Hepatitis B surface antigen	infection	NA	8	0.150753	1	> BY & Bonf.	liver	infection	7393	3	Infection	0.0604973
expo2	LBDHBG	LBXSGL	0.164933	0.0595491	0.0277062	0.596171	2.7697	1.19923	8.39461	0.166132	8	2	9	2	-0.0803565	0.105202	-0.763832	0.446341	2.25707e-05	0.0811017	48413	-0.0803565	0.446341	0.105202	-0.763832	Glucose, serum (mg/dL)	biochemistry	metabolic	Hepatitis B surface antigen	infection	NA	8	1	1	> BY & Bonf.	metabolic	infection	7393	3	Infection	1
expo2	LBDHBG	LBXSGTSI	0.00342403	0.053868	0.951095	0.751874	0.0635632	0.843164	5.90215	0	8	2	-7	0	-0.11629	0.0741238	-1.56886	0.119093	4.72739e-05	0.0462717	48405	-0.11629	0.119093	0.0741238	-1.56886	Gamma glutamyl transferase (U/L)	biochemistry	liver	Hepatitis B surface antigen	infection	NA	8	1	1	> BY & Bonf.	liver	infection	7393	3	Infection	1
expo2	LBDHBG	LBXSIR	-0.347785	0.0524321	0.000295113	0.0787431	-6.63306	0.608737	4.26116	0	8	2	-9	-2	-0.311924	0.0878689	-3.54988	0.000535928	0.000340431	0.0585851	48364	-0.311924	0.000535928	0.0878689	-3.54988	Iron, refigerated (ug/dL)	blood	iron	Hepatitis B surface antigen	infection	NA	8	0.0524469	1	> BY & Bonf.	iron	infection	7393	3	Infection	0.0234835
expo2	LBDHBG	LBXSKSI	-0.103426	0.0973497	0.323318	0.691231	-1.06242	2.38123	16.6686	0.580048	8	2	-9	-2	-0.0826267	0.1026	-0.805331	0.422088	2.38669e-05	0.0906389	48404	-0.0826267	0.422088	0.1026	-0.805331	Potassium (mmol/L)	biochemistry	electrolyte	Hepatitis B surface antigen	infection	NA	8	1	1	> BY & Bonf.	electrolyte	infection	7393	3	Infection	1
expo2	LBDHBG	LBXSLDSI	-0.0656245	0.1352	0.644614	0.512346	-0.48539	2.53008	15.1805	0.604756	7	2	-9	-2	-0.185559	0.092672	-2.00232	0.0475634	0.000130071	0.122131	41864	-0.185559	0.0475634	0.092672	-2.00232	Lactate dehydrogenase LDH (U/L)	biochemistry	injury	Hepatitis B surface antigen	infection	NA	7	1	1	> BY & Bonf.	inflammation	infection	7393	3	Infection	1
expo2	LBDHBG	LBXSNASI	0.0440625	0.0748921	0.574784	0.805508	0.588346	1.98295	13.8806	0.4957	8	2	3	0	0.0365285	0.0655938	0.55689	0.578553	4.6645e-06	0.0342384	48407	0.0365285	0.578553	0.0655938	0.55689	Sodium (mmol/L)	biochemistry	electrolyte	Hepatitis B surface antigen	infection	NA	8	1	1	> BY & Bonf.	electrolyte	infection	7393	3	Infection	1
expo2	LBDHBG	LBXSOSSI	-0.0344973	0.051005	0.520531	0.874299	-0.676352	0.853355	5.97348	0	8	2	-9	-2	-0.0294577	0.0584207	-0.504233	0.614944	3.03346e-06	0.12943	48407	-0.0294577	0.614944	0.0584207	-0.504233	Osmolality (mmol/Kg)	biochemistry	electrolyte	Hepatitis B surface antigen	infection	NA	8	1	1	> BY & Bonf.	electrolyte	infection	7393	3	Infection	1
expo2	LBDHBG	LBXSPH	0.0569906	0.0808982	0.507546	0.909527	0.704474	0.963717	5.7823	0	7	2	9	2	0.0265227	0.0830859	0.319221	0.750128	2.65003e-06	0.156627	41958	0.0265227	0.750128	0.0830859	0.319221	Phosphorus (mg/dL)	biochemistry	bone	Hepatitis B surface antigen	infection	NA	7	1	1	> BY & Bonf.	bone	infection	7393	3	Infection	1
expo2	LBDHBG	LBXSTB	-0.208419	0.0517478	0.00689911	0.263872	-4.02759	0.465826	2.79496	0	7	2	-9	-2	-0.25852	0.0885742	-2.91869	0.00421677	0.0002516	0.13619	41940	-0.25852	0.00421677	0.0885742	-2.91869	Total bilirubin (mg/dL)	biochemistry	liver	Hepatitis B surface antigen	infection	NA	7	0.2805	1	> BY & Bonf.	liver	infection	7393	3	Infection	0.0897741
expo2	LBDHBG	LBXSTP	-0.180979	0.0949536	0.0983382	0.25589	-1.90597	2.04219	14.2953	0.51033	8	2	-9	-2	-0.224508	0.0863594	-2.59969	0.0104013	0.0001764	0.162863	48363	-0.224508	0.0104013	0.0863594	-2.59969	Total protein (g/dL)	biochemistry	liver/kidney	Hepatitis B surface antigen	infection	NA	8	0.568374	1	> BY & Bonf.	kidney	infection	7393	3	Infection	0.248921
expo2	LBDHBG	LBXSTR	0.251447	0.0398809	0.000402244	0.128164	6.30495	0.734986	5.1449	0	8	2	9	2	0.163402	0.0530986	3.07732	0.00254402	9.33766e-05	0.0680934	48388	0.163402	0.00254402	0.0530986	3.07732	Triglycerides (mg/dL)	biochemistry	lipids	Hepatitis B surface antigen	infection	NA	8	0.187528	1	> BY & Bonf.	lipids	infection	7393	3	Infection	0.0838096
expo2	LBDHBG	LBXSUA	-0.0107957	0.0629089	0.868601	0.835197	-0.171608	0.835255	5.84679	0	8	2	-9	-2	-0.0377002	0.0805915	-0.467793	0.64071	4.96884e-06	0.24317	48403	-0.0377002	0.64071	0.0805915	-0.467793	Uric acid (mg/dL)	biochemistry	kidney	Hepatitis B surface antigen	infection	NA	8	1	1	> BY & Bonf.	kidney	infection	7393	3	Infection	1
expo2	LBXHBC	LBXSAL	0.0261501	0.0204184	0.232313	0.705274	1.28071	0.810015	7.29014	0	10	2	9	2	0.0310248	0.023745	1.30658	0.193662	3.89598e-05	0.231872	58340	0.0310248	0.193662	0.023745	1.30658	Albumin (g/dL)	biochemistry	liver/kidney	Hepatitis B core antibody	infection	NA	10	1	1	> BY & Bonf.	kidney	infection	7393	3	Infection	1
expo2	LBXHBC	LBXSAPSI	0.0479271	0.0146056	0.0111641	0.371252	3.28142	0.859862	6.87889	0	9	2	3	2	0.0375928	0.0175383	2.14346	0.0341641	5.63994e-05	0.318833	51884	0.0375928	0.0341641	0.0175383	2.14346	Alkaline phosphotase (U/L)	biochemistry	liver	Hepatitis B core antibody	infection	NA	9	1	1	> BY & Bonf.	liver	infection	7393	3	Infection	0.59804
expo2	LBXHBC	LBXSASSI	-0.184347	0.0253597	4.71745e-05	0.0343849	-7.26929	0.808454	7.27608	0	10	2	-9	-2	-0.209461	0.0332701	-6.29579	4.3363e-09	0.00176706	0.0262507	58226	-0.209461	4.3363e-09	0.0332701	-6.29579	Aspartate aminotransferase AST (U/L)	biochemistry	liver	Hepatitis B core antibody	infection	NA	10	1.93029e-06	0.000536721	Bonf.<0.05	liver	infection	7393	3	Infection	1.50546e-06
expo2	LBXHBC	LBXSATSI	-0.126437	0.0310922	0.00281422	0.0709974	-4.06654	1.70918	15.3826	0.414923	10	2	-9	-2	-0.148273	0.0281876	-5.26022	5.75921e-07	0.000885467	0.0596572	58248	-0.148273	5.75921e-07	0.0281876	-5.26022	Alanine aminotransferase ALT (U/L)	biochemistry	liver	Hepatitis B core antibody	infection	NA	10	0.000148198	0.071284	BY<0.05	liver	infection	7393	3	Infection	0.00025993
expo2	LBXHBC	LBXSBU	0.0184606	0.024941	0.478058	0.783249	0.740173	1.40469	12.6422	0.2881	10	2	1	0	0.0142438	0.021947	0.649006	0.517479	8.65848e-06	0.241387	58333	0.0142438	0.517479	0.021947	0.649006	Blood urea nitrogen (mg/dL)	biochemistry	kidney	Hepatitis B core antibody	infection	NA	10	1	1	> BY & Bonf.	kidney	infection	7393	3	Infection	1
expo2	LBXHBC	LBXSC3SI	-0.0432939	0.0258611	0.128438	0.605745	-1.67409	1.12936	10.1642	0.114539	10	2	-9	-2	-0.0429299	0.02503	-1.71514	0.0887024	7.45702e-05	0.127948	58257	-0.0429299	0.0887024	0.02503	-1.71514	Bicarbonate (mmol/L)	biochemistry	electrolyte	Hepatitis B core antibody	infection	NA	10	1	1	> BY & Bonf.	electrolyte	infection	7393	3	Infection	1
expo2	LBXHBC	LBXSCA	0.0712851	0.0262851	0.023919	0.304033	2.712	1.65455	14.8909	0.395606	10	2	9	2	0.0596431	0.0241542	2.46927	0.014836	0.00014778	0.0884977	58294	0.0596431	0.014836	0.0241542	2.46927	Total calcium (mg/dL)	biochemistry	bone	Hepatitis B core antibody	infection	NA	10	0.747542	1	> BY & Bonf.	bone	infection	7393	3	Infection	0.382625
expo2	LBXHBC	LBXSCH	0.0746636	0.0234394	0.0110885	0.325881	3.18538	1.01707	9.15364	0.0167841	10	2	1	0	0.0641227	0.0247661	2.58913	0.010718	0.000198444	0.147113	58332	0.0641227	0.010718	0.0247661	2.58913	Cholesterol (mg/dL)	biochemistry	lipids	Hepatitis B core antibody	infection	NA	10	0.58203	1	> BY & Bonf.	lipids	infection	7393	3	Infection	0.268742
expo2	LBXHBC	LBXSCLSI	-0.0316628	0.0239121	0.218101	0.685933	-1.32413	0.869666	7.827	0	10	2	-1	0	-0.0312029	0.0268092	-1.16389	0.2466	3.92129e-05	0.135595	58330	-0.0312029	0.2466	0.0268092	-1.16389	Chloride (mmol/L)	biochemistry	electrolyte	Hepatitis B core antibody	infection	NA	10	1	1	> BY & Bonf.	electrolyte	infection	7393	3	Infection	1
expo2	LBXHBC	LBXSCR	0.114158	0.0242218	0.0015158	0.114482	4.713	1.66848	13.3479	0.400654	9	2	1	0	0.0642205	0.0255396	2.51455	0.0132885	0.000164754	0.16972	51890	0.0642205	0.0132885	0.0255396	2.51455	Creatinine (mg/dL)	biochemistry	kidney	Hepatitis B core antibody	infection	NA	9	0.686373	1	> BY & Bonf.	kidney	infection	7393	3	Infection	0.335501
expo2	LBXHBC	LBXSGB	-0.197715	0.0212959	6.61615e-06	0.0048784	-9.28419	0.926354	8.33719	0	10	2	-9	-2	-0.206458	0.0244312	-8.45059	5.06047e-14	0.0017183	0.179297	58284	-0.206458	5.06047e-14	0.0244312	-8.45059	Globulin (g/dL)	biochemistry	immunity	Hepatitis B core antibody	infection	NA	10	6.0018e-11	6.26354e-09	Bonf.<0.05	liver	infection	7393	3	Infection	1.34349e-11
expo2	LBXHBC	LBXSGL	0.05582	0.0163497	0.00769904	0.480014	3.41414	0.620364	5.58328	0	10	2	-3	0	0.0400134	0.0235364	1.70006	0.0915103	6.48069e-05	0.0795915	58339	0.0400134	0.0915103	0.0235364	1.70006	Glucose, serum (mg/dL)	biochemistry	metabolic	Hepatitis B core antibody	infection	NA	10	1	1	> BY & Bonf.	metabolic	infection	7393	3	Infection	1
expo2	LBXHBC	LBXSGTSI	-0.0865675	0.0273833	0.0115256	0.215723	-3.16133	1.27902	11.5111	0.218149	10	2	-9	-2	-0.117241	0.0289792	-4.0457	8.89556e-05	0.000554419	0.045217	58331	-0.117241	8.89556e-05	0.0289792	-4.0457	Gamma glutamyl transferase (U/L)	biochemistry	liver	Hepatitis B core antibody	infection	NA	10	0.0116359	1	BY<0.05	liver	infection	7393	3	Infection	0.00483714
expo2	LBXHBC	LBXSIR	-0.0859647	0.0203272	0.00220971	0.191341	-4.22905	0.890999	8.01899	0	10	2	-5	-2	-0.0997216	0.0255385	-3.90476	0.000150777	0.000402792	0.0607181	58287	-0.0997216	0.000150777	0.0255385	-3.90476	Iron, refigerated (ug/dL)	blood	iron	Hepatitis B core antibody	infection	NA	10	0.0181124	1	BY<0.05	iron	infection	7393	3	Infection	0.00782187
expo2	LBXHBC	LBXSKSI	0.0571508	0.0225245	0.0318528	0.496077	2.53728	0.966027	8.69424	0	10	2	7	2	0.0435008	0.024785	1.75513	0.0815933	8.80163e-05	0.0924773	58328	0.0435008	0.0815933	0.024785	1.75513	Potassium (mmol/L)	biochemistry	electrolyte	Hepatitis B core antibody	infection	NA	10	1	1	> BY & Bonf.	electrolyte	infection	7393	3	Infection	1
expo2	LBXHBC	LBXSLDSI	0.0102988	0.0252511	0.694077	0.950555	0.407855	1.25716	10.0573	0.204559	9	2	-7	0	-0.00528121	0.0261107	-0.202262	0.840063	1.10929e-06	0.169522	51686	-0.00528121	0.840063	0.0261107	-0.202262	Lactate dehydrogenase LDH (U/L)	biochemistry	injury	Hepatitis B core antibody	infection	NA	9	1	1	> BY & Bonf.	inflammation	infection	7393	3	Infection	1
expo2	LBXHBC	LBXSNASI	-0.0230386	0.0336026	0.510225	0.797452	-0.685621	1.90808	17.1727	0.475912	10	2	-9	-2	-0.0173309	0.0270525	-0.640638	0.522885	1.32958e-05	0.0496845	58336	-0.0173309	0.522885	0.0270525	-0.640638	Sodium (mmol/L)	biochemistry	electrolyte	Hepatitis B core antibody	infection	NA	10	1	1	> BY & Bonf.	electrolyte	infection	7393	3	Infection	1
expo2	LBXHBC	LBXSOSSI	-0.0186173	0.0343203	0.600675	0.885658	-0.542458	2.70986	24.3888	0.630978	10	2	-9	-2	-0.00123113	0.0245178	-0.0502138	0.960029	1.81848e-06	0.145582	58330	-0.00123113	0.960029	0.0245178	-0.0502138	Osmolality (mmol/Kg)	biochemistry	electrolyte	Hepatitis B core antibody	infection	NA	10	1	1	> BY & Bonf.	electrolyte	infection	7393	3	Infection	1
expo2	LBXHBC	LBXSPH	-0.0331025	0.0196342	0.130289	0.57437	-1.68597	0.812462	6.49969	0	9	2	-1	0	-0.0412136	0.0233712	-1.76344	0.08046	6.85641e-05	0.157474	51883	-0.0412136	0.08046	0.0233712	-1.76344	Phosphorus (mg/dL)	biochemistry	bone	Hepatitis B core antibody	infection	NA	9	1	1	> BY & Bonf.	bone	infection	7393	3	Infection	1
expo2	LBXHBC	LBXSTB	-0.00201249	0.0250832	0.938023	0.880751	-0.0802322	1.19386	9.55089	0.162381	9	2	3	0	-0.0116335	0.0236216	-0.492493	0.623302	5.55048e-06	0.185207	51865	-0.0116335	0.623302	0.0236216	-0.492493	Total bilirubin (mg/dL)	biochemistry	liver	Hepatitis B core antibody	infection	NA	9	1	1	> BY & Bonf.	liver	infection	7393	3	Infection	1
expo2	LBXHBC	LBXSTP	-0.172099	0.0251221	7.46909e-05	0.0248487	-6.85051	1.21856	10.9671	0.179362	10	2	-9	-2	-0.168249	0.0253973	-6.6247	8.37246e-10	0.00114281	0.1511	58285	-0.168249	8.37246e-10	0.0253973	-6.6247	Total protein (g/dL)	biochemistry	liver/kidney	Hepatitis B core antibody	infection	NA	10	4.35004e-07	0.000103629	Bonf.<0.05	kidney	infection	7393	3	Infection	1.7994e-07
expo2	LBXHBC	LBXSTR	0.0681704	0.0243605	0.0207667	0.309126	2.7984	1.48905	13.4014	0.328429	10	2	1	0	0.0489512	0.0231142	2.1178	0.0360963	0.000191761	0.0696814	58312	0.0489512	0.0360963	0.0231142	2.1178	Triglycerides (mg/dL)	biochemistry	lipids	Hepatitis B core antibody	infection	NA	10	1	1	> BY & Bonf.	lipids	infection	7393	3	Infection	0.6992
expo2	LBXHBC	LBXSUA	0.0420427	0.0216935	0.0845758	0.563864	1.93803	1.29856	11.6871	0.229917	10	2	-1	0	0.0290815	0.0227224	1.27986	0.202873	3.40497e-05	0.240221	58326	0.0290815	0.202873	0.0227224	1.27986	Uric acid (mg/dL)	biochemistry	kidney	Hepatitis B core antibody	infection	NA	10	1	1	> BY & Bonf.	kidney	infection	7393	3	Infection	1
expo2	LBDHCV	LBXSAL	0.373808	0.0520453	0.000368207	0.00499031	7.18236	1.12456	6.74737	0.110765	7	2	9	2	0.399985	0.0566132	7.06523	3.58926e-10	0.00243142	0.216628	41635	0.399985	3.58926e-10	0.0566132	7.06523	Albumin (g/dL)	biochemistry	liver/kidney	Hepatitis C antibody (confirmed)	infection	NA	7	2.03723e-07	4.44257e-05	Bonf.<0.05	kidney	infection	7393	3	Infection	2.83796e-08
expo5	LBDHCV	LBXSAL	0.231483	0.133935	0.134665	0.189344	1.72833	2.67939	16.0763	0.62678	7	2	9	2	0.360532	0.0962486	3.74584	0.000320581	0.00243142	0.216628	41635	0.360532	0.000320581	0.0962486	3.74584	Albumin (g/dL)	biochemistry	liver/kidney	Hepatitis C antibody (confirmed)	infection	NA	7	0.0341228	1	BY<0.05	kidney	infection	7393	3	Infection	0.00958197
expo2	LBDHCV	LBXSAPSI	-0.185889	0.0353752	0.0033131	0.0370882	-5.25478	0.925364	4.62682	0	6	2	-3	0	-0.218184	0.0506351	-4.30895	4.97719e-05	0.000681808	0.322811	35183	-0.218184	4.97719e-05	0.0506351	-4.30895	Alkaline phosphotase (U/L)	biochemistry	liver	Hepatitis C antibody (confirmed)	infection	NA	6	0.0070757	1	BY<0.05	liver	infection	7393	3	Infection	0.00280045
expo5	LBDHCV	LBXSAPSI	-0.183319	0.0429472	0.00795022	0.251833	-4.26849	0.383696	1.91848	0	6	2	-9	-2	-0.196883	0.0799918	-2.46129	0.0161749	0.000681808	0.322811	35183	-0.196883	0.0161749	0.0799918	-2.46129	Alkaline phosphotase (U/L)	biochemistry	liver	Hepatitis C antibody (confirmed)	infection	NA	6	0.80015	1	> BY & Bonf.	liver	infection	7393	3	Infection	0.331804
expo2	LBDHCV	LBXSASSI	-1.12557	0.204331	0.00150284	1.95539e-07	-5.50855	5.68307	34.0984	0.824039	7	2	-9	-2	-1.5474	0.138468	-11.1752	1.44489e-18	0.0364694	0.0215413	41541	-1.5474	1.44489e-18	0.138468	-11.1752	Aspartate aminotransferase AST (U/L)	biochemistry	liver	Hepatitis C antibody (confirmed)	infection	NA	7	3.63694e-15	1.7884e-13	Bonf.<0.05	liver	infection	7393	3	Infection	6.52123e-15
expo5	LBDHCV	LBXSASSI	-1.34517	0.246962	0.00159205	0.000109344	-5.44687	3.6149	21.6894	0.723367	7	2	-9	-2	-1.4271	0.174571	-8.17492	2.03455e-12	0.0364694	0.0215413	41541	-1.4271	2.03455e-12	0.174571	-8.17492	Aspartate aminotransferase AST (U/L)	biochemistry	liver	Hepatitis C antibody (confirmed)	infection	NA	7	1.81932e-09	2.51824e-07	Bonf.<0.05	liver	infection	7393	3	Infection	1.53042e-09
expo2	LBDHCV	LBXSATSI	-1.05757	0.107733	6.43625e-05	5.87201e-06	-9.81657	1.67223	10.0334	0.401996	7	2	-9	-2	-1.13533	0.121114	-9.374	6.96662e-15	0.019617	0.0468583	41546	-1.13533	6.96662e-15	0.121114	-9.374	Alanine aminotransferase ALT (U/L)	biochemistry	liver	Hepatitis C antibody (confirmed)	infection	NA	7	9.58364e-12	8.62287e-10	Bonf.<0.05	liver	infection	7393	3	Infection	1.04808e-11
expo5	LBDHCV	LBXSATSI	-1.07467	0.145435	0.000315247	0.000562131	-7.38936	1.64024	9.84142	0.390332	7	2	-9	-2	-1.10294	0.148697	-7.41737	7.05712e-11	0.019617	0.0468583	41546	-1.10294	7.05712e-11	0.148697	-7.41737	Alanine aminotransferase ALT (U/L)	biochemistry	liver	Hepatitis C antibody (confirmed)	infection	NA	7	4.6263e-08	8.73488e-06	Bonf.<0.05	liver	infection	7393	3	Infection	6.37017e-08
expo2	LBDHCV	LBXSBU	0.251476	0.0398174	0.000735756	0.0182357	6.31572	1.06527	6.39162	0.0612704	7	2	9	2	0.220992	0.0497675	4.44049	2.59626e-05	0.000821126	0.236181	41632	0.220992	2.59626e-05	0.0497675	4.44049	Blood urea nitrogen (mg/dL)	biochemistry	kidney	Hepatitis C antibody (confirmed)	infection	NA	7	0.00403645	1	BY<0.05	kidney	infection	7393	3	Infection	0.000673431
expo5	LBDHCV	LBXSBU	0.0428474	0.126946	0.747216	0.637977	0.337526	3.02825	18.1695	0.669777	7	2	9	2	0.0592715	0.0973924	0.608585	0.544368	0.000821126	0.236181	41632	0.0592715	0.544368	0.0973924	0.608585	Blood urea nitrogen (mg/dL)	biochemistry	kidney	Hepatitis C antibody (confirmed)	infection	NA	7	1	1	> BY & Bonf.	kidney	infection	7393	3	Infection	1
expo2	LBDHCV	LBXSC3SI	-0.0108873	0.0579021	0.857051	0.940179	-0.18803	1.7968	10.7808	0.443454	7	2	-3	-2	0.0391757	0.0504701	0.776216	0.439702	2.65756e-05	0.135027	41554	0.0391757	0.439702	0.0504701	0.776216	Bicarbonate (mmol/L)	biochemistry	electrolyte	Hepatitis C antibody (confirmed)	infection	NA	7	1	1	> BY & Bonf.	electrolyte	infection	7393	3	Infection	1
expo5	LBDHCV	LBXSC3SI	0.0435731	0.123209	0.735694	0.979759	0.353653	1.4527	8.7162	0.311627	7	2	9	2	0.00683214	0.114368	0.059738	0.9525	2.65756e-05	0.135027	41554	0.00683214	0.9525	0.114368	0.059738	Bicarbonate (mmol/L)	biochemistry	electrolyte	Hepatitis C antibody (confirmed)	infection	NA	7	1	1	> BY & Bonf.	electrolyte	infection	7393	3	Infection	1
expo2	LBDHCV	LBXSCA	0.0959186	0.0526025	0.118053	0.332256	1.82346	1.37381	8.24287	0.272099	7	2	9	2	0.162777	0.0570465	2.85341	0.00539139	0.000480207	0.0756611	41631	0.162777	0.00539139	0.0570465	2.85341	Total calcium (mg/dL)	biochemistry	bone	Hepatitis C antibody (confirmed)	infection	NA	7	0.34035	1	> BY & Bonf.	bone	infection	7393	3	Infection	0.166664
expo5	LBDHCV	LBXSCA	-0.0239995	0.0986623	0.815916	0.841105	-0.243249	1.14059	6.84352	0.123258	7	2	-1	0	0.00418515	0.1243	0.0336698	0.973217	0.000480207	0.0756611	41631	0.00418515	0.973217	0.1243	0.0336698	Total calcium (mg/dL)	biochemistry	bone	Hepatitis C antibody (confirmed)	infection	NA	7	1	1	> BY & Bonf.	bone	infection	7393	3	Infection	1
expo2	LBDHCV	LBXSCH	0.402195	0.0357196	2.93346e-05	0.00444997	11.2598	0.466498	2.79899	0	7	2	9	2	0.396024	0.0543613	7.28503	1.30307e-10	0.00244222	0.153953	41632	0.396024	1.30307e-10	0.0543613	7.28503	Cholesterol (mg/dL)	biochemistry	lipids	Hepatitis C antibody (confirmed)	infection	NA	7	8.10278e-08	1.61286e-05	Bonf.<0.05	lipids	infection	7393	3	Infection	2.35245e-08
expo5	LBDHCV	LBXSCH	0.105767	0.142275	0.485323	0.618032	0.743394	1.80624	10.8374	0.446363	7	2	1	0	0.249604	0.136171	1.83302	0.0701808	0.00244222	0.153953	41632	0.249604	0.0701808	0.136171	1.83302	Cholesterol (mg/dL)	biochemistry	lipids	Hepatitis C antibody (confirmed)	infection	NA	7	1	1	> BY & Bonf.	lipids	infection	7393	3	Infection	1
expo2	LBDHCV	LBXSCLSI	0.19433	0.0371044	0.00194329	0.180384	5.23738	0.48952	2.93712	0	7	2	9	2	0.191351	0.0643593	2.97317	0.00380197	0.000560013	0.0700742	41624	0.191351	0.00380197	0.0643593	2.97317	Chloride (mmol/L)	biochemistry	electrolyte	Hepatitis C antibody (confirmed)	infection	NA	7	0.258255	1	> BY & Bonf.	electrolyte	infection	7393	3	Infection	0.115164
expo5	LBDHCV	LBXSCLSI	0.277949	0.0987209	0.0305344	0.358613	2.8155	0.841653	5.04992	0	7	2	9	2	0.222524	0.114271	1.94734	0.0546822	0.000560013	0.0700742	41624	0.222524	0.0546822	0.114271	1.94734	Chloride (mmol/L)	biochemistry	electrolyte	Hepatitis C antibody (confirmed)	infection	NA	7	1	1	> BY & Bonf.	electrolyte	infection	7393	3	Infection	0.965959
expo2	LBDHCV	LBXSCR	0.119795	0.0391785	0.0281769	0.121603	3.05766	1.54819	7.74096	0.354085	6	2	3	0	0.123052	0.0321939	3.82221	0.000273418	0.000222204	0.188771	35187	0.123052	0.000273418	0.0321939	3.82221	Creatinine (mg/dL)	biochemistry	kidney	Hepatitis C antibody (confirmed)	infection	NA	6	0.0298261	1	BY<0.05	kidney	infection	7393	3	Infection	0.0120998
expo5	LBDHCV	LBXSCR	-0.0237086	0.0605836	0.711669	0.989237	-0.391337	0.998696	4.99348	0	6	2	-9	-2	0.162198	0.124661	1.30111	0.197259	0.000222204	0.188771	35187	0.162198	0.197259	0.124661	1.30111	Creatinine (mg/dL)	biochemistry	kidney	Hepatitis C antibody (confirmed)	infection	NA	6	1	1	> BY & Bonf.	kidney	infection	7393	3	Infection	1
expo2	LBDHCV	LBXSGB	-0.754052	0.0927421	0.000185954	1.08564e-06	-8.13064	2.78634	16.7181	0.641107	7	2	-9	-2	-0.743145	0.0668638	-11.1143	1.91841e-18	0.00848819	0.173827	41594	-0.743145	1.91841e-18	0.0668638	-11.1143	Globulin (g/dL)	biochemistry	immunity	Hepatitis C antibody (confirmed)	infection	NA	7	4.70442e-15	2.3745e-13	Bonf.<0.05	liver	infection	7393	3	Infection	2.88612e-15
expo5	LBDHCV	LBXSGB	-0.611985	0.134383	0.0038752	0.0536313	-4.55405	1.43998	8.63986	0.305544	7	2	-9	-2	-0.552636	0.120291	-4.59415	1.44148e-05	0.00848819	0.173827	41594	-0.552636	1.44148e-05	0.120291	-4.59415	Globulin (g/dL)	biochemistry	immunity	Hepatitis C antibody (confirmed)	infection	NA	7	0.00243851	1	BY<0.05	liver	infection	7393	3	Infection	0.000747795
expo2	LBDHCV	LBXSGL	0.123418	0.0400229	0.0215609	0.372726	3.08369	0.877616	5.2657	0	7	2	1	0	0.0759761	0.0565333	1.34392	0.18243	0.000216769	0.0799361	41636	0.0759761	0.18243	0.0565333	1.34392	Glucose, serum (mg/dL)	biochemistry	metabolic	Hepatitis C antibody (confirmed)	infection	NA	7	1	1	> BY & Bonf.	metabolic	infection	7393	3	Infection	1
expo5	LBDHCV	LBXSGL	-0.11259	0.0886418	0.251054	0.49593	-1.27017	1.99682	11.9809	0.499203	7	2	-9	-2	-0.124993	0.0884821	-1.41264	0.161288	0.000216769	0.0799361	41636	-0.124993	0.161288	0.0884821	-1.41264	Glucose, serum (mg/dL)	biochemistry	metabolic	Hepatitis C antibody (confirmed)	infection	NA	7	1	1	> BY & Bonf.	metabolic	infection	7393	3	Infection	1
expo2	LBDHCV	LBXSGTSI	-1.15374	0.100539	2.62931e-05	4.15002e-05	-11.4755	0.942663	5.65598	0	7	2	-9	-2	-1.14373	0.109771	-10.4193	4.97595e-17	0.0199194	0.041058	41629	-1.14373	4.97595e-17	0.109771	-10.4193	Gamma glutamyl transferase (U/L)	biochemistry	liver	Hepatitis C antibody (confirmed)	infection	NA	7	9.42487e-14	6.15893e-12	Bonf.<0.05	liver	infection	7393	3	Infection	1.1229e-13
expo5	LBDHCV	LBXSGTSI	-1.25674	0.133217	8.06761e-05	0.000747445	-9.4338	1.11914	6.71487	0.10646	7	2	-9	-2	-0.979435	0.204681	-4.78518	6.83456e-06	0.0199194	0.041058	41629	-0.979435	6.83456e-06	0.204681	-4.78518	Gamma glutamyl transferase (U/L)	biochemistry	liver	Hepatitis C antibody (confirmed)	infection	NA	7	0.00128716	0.845941	BY<0.05	liver	infection	7393	3	Infection	0.00052282
expo2	LBDHCV	LBXSIR	-0.524131	0.0690588	0.000272193	0.000777651	-7.58963	1.39027	8.34162	0.280715	7	2	-9	-2	-0.592581	0.0729197	-8.12649	2.55594e-12	0.00535027	0.0592554	41611	-0.592581	2.55594e-12	0.0729197	-8.12649	Iron, refigerated (ug/dL)	blood	iron	Hepatitis C antibody (confirmed)	infection	NA	7	2.25119e-09	3.16359e-07	Bonf.<0.05	iron	infection	7393	3	Infection	6.07144e-10
expo5	LBDHCV	LBXSIR	-0.692847	0.11593	0.000984648	0.0193725	-5.97644	1.21499	7.28997	0.176951	7	2	-9	-2	-0.651343	0.160909	-4.04788	0.000110849	0.00535027	0.0592554	41611	-0.651343	0.000110849	0.160909	-4.04788	Iron, refigerated (ug/dL)	blood	iron	Hepatitis C antibody (confirmed)	infection	NA	7	0.0139926	1	BY<0.05	iron	infection	7393	3	Infection	0.00588583
expo2	LBDHCV	LBXSKSI	-0.0791262	0.0514966	0.175318	0.558296	-1.53653	0.934727	5.60836	0	7	2	-9	-2	-0.0914234	0.0613004	-1.4914	0.139433	0.00014541	0.0967448	41627	-0.0914234	0.139433	0.0613004	-1.4914	Potassium (mmol/L)	biochemistry	electrolyte	Hepatitis C antibody (confirmed)	infection	NA	7	1	1	> BY & Bonf.	electrolyte	infection	7393	3	Infection	1
expo5	LBDHCV	LBXSKSI	0.0600672	0.127657	0.65459	0.816706	0.470536	2.40197	14.4118	0.583674	7	2	7	2	-0.0138546	0.117033	-0.118382	0.906035	0.00014541	0.0967448	41627	-0.0138546	0.906035	0.117033	-0.118382	Potassium (mmol/L)	biochemistry	electrolyte	Hepatitis C antibody (confirmed)	infection	NA	7	1	1	> BY & Bonf.	electrolyte	infection	7393	3	Infection	1
expo2	LBDHCV	LBXSLDSI	-0.0897484	0.0362141	0.0559595	0.266602	-2.47827	0.805926	4.02963	0	6	2	-9	-2	-0.160161	0.0645183	-2.48241	0.0153172	0.000449115	0.122662	35093	-0.160161	0.0153172	0.0645183	-2.48241	Lactate dehydrogenase LDH (U/L)	biochemistry	injury	Hepatitis C antibody (confirmed)	infection	NA	6	0.766536	1	> BY & Bonf.	inflammation	infection	7393	3	Infection	0.584534
expo5	LBDHCV	LBXSLDSI	-0.0319639	0.11798	0.797275	0.947413	-0.270928	1.83013	9.15063	0.453589	6	2	-9	-2	0.00198791	0.143369	0.0138657	0.988974	0.000449115	0.122662	35093	0.00198791	0.988974	0.143369	0.0138657	Lactate dehydrogenase LDH (U/L)	biochemistry	injury	Hepatitis C antibody (confirmed)	infection	NA	6	1	1	> BY & Bonf.	inflammation	infection	7393	3	Infection	1
expo2	LBDHCV	LBXSNASI	0.253392	0.0638197	0.00736333	0.0407143	3.97043	1.75804	10.5482	0.431185	7	2	9	2	0.293446	0.0680257	4.31376	4.18271e-05	0.00130945	0.0258718	41630	0.293446	4.18271e-05	0.0680257	4.31376	Sodium (mmol/L)	biochemistry	electrolyte	Hepatitis C antibody (confirmed)	infection	NA	7	0.00610175	1	BY<0.05	electrolyte	infection	7393	3	Infection	0.00898943
expo5	LBDHCV	LBXSNASI	0.323488	0.128633	0.0456053	0.214202	2.51482	1.82776	10.9666	0.452884	7	2	9	2	0.312853	0.110218	2.8385	0.00562719	0.00130945	0.0258718	41630	0.312853	0.00562719	0.110218	2.8385	Sodium (mmol/L)	biochemistry	electrolyte	Hepatitis C antibody (confirmed)	infection	NA	7	0.351693	1	> BY & Bonf.	electrolyte	infection	7393	3	Infection	0.461767
expo2	LBDHCV	LBXSOSSI	0.332983	0.0669134	0.00251093	0.00861219	4.97633	1.85842	11.1505	0.461907	7	2	9	2	0.357679	0.0622219	5.74845	1.27639e-07	0.00197901	0.119593	41630	0.357679	1.27639e-07	0.0622219	5.74845	Osmolality (mmol/Kg)	biochemistry	electrolyte	Hepatitis C antibody (confirmed)	infection	NA	7	3.88515e-05	0.0157984	Bonf.<0.05	electrolyte	infection	7393	3	Infection	1.98646e-05
expo5	LBDHCV	LBXSOSSI	0.223576	0.129635	0.13535	0.236116	1.72466	2.6233	15.7398	0.6188	7	2	9	2	0.242852	0.096902	2.50616	0.0140437	0.00197901	0.119593	41630	0.242852	0.0140437	0.096902	2.50616	Osmolality (mmol/Kg)	biochemistry	electrolyte	Hepatitis C antibody (confirmed)	infection	NA	7	0.715937	1	> BY & Bonf.	electrolyte	infection	7393	3	Infection	0.384143
expo2	LBDHCV	LBXSPH	-0.234546	0.0591585	0.0106925	0.0828758	-3.96471	1.1412	5.70598	0.123726	6	2	-1	0	-0.237507	0.0559138	-4.24774	6.20308e-05	0.000833919	0.162239	35182	-0.237507	6.20308e-05	0.0559138	-4.24774	Phosphorus (mg/dL)	biochemistry	bone	Hepatitis C antibody (confirmed)	infection	NA	6	0.00852326	1	BY<0.05	bone	infection	7393	3	Infection	0.00381742
expo5	LBDHCV	LBXSPH	-0.0845143	0.114931	0.495152	0.697245	-0.735346	1.57707	7.88537	0.365914	6	2	-1	0	-0.140545	0.12222	-1.14993	0.253875	0.000833919	0.162239	35182	-0.140545	0.253875	0.12222	-1.14993	Phosphorus (mg/dL)	biochemistry	bone	Hepatitis C antibody (confirmed)	infection	NA	6	1	1	> BY & Bonf.	bone	infection	7393	3	Infection	1
expo2	LBDHCV	LBXSTB	-0.0783223	0.0431743	0.129389	0.442575	-1.81409	0.706893	3.53446	0	6	2	-5	-2	-0.116287	0.0575359	-2.02112	0.0468851	0.000194185	0.136159	35166	-0.116287	0.0468851	0.0575359	-2.02112	Total bilirubin (mg/dL)	biochemistry	liver	Hepatitis C antibody (confirmed)	infection	NA	6	1	1	> BY & Bonf.	liver	infection	7393	3	Infection	0.715743
expo5	LBDHCV	LBXSTB	-0.149146	0.0447914	0.0207836	0.535673	-3.3298	0.238385	1.19192	0	6	2	-9	-2	-0.0994062	0.139509	-0.712542	0.47837	0.000194185	0.136159	35166	-0.0994062	0.47837	0.139509	-0.712542	Total bilirubin (mg/dL)	biochemistry	liver	Hepatitis C antibody (confirmed)	infection	NA	6	1	1	> BY & Bonf.	liver	infection	7393	3	Infection	1
expo2	LBDHCV	LBXSTP	-0.395162	0.0611403	0.000650659	0.0243686	-6.46321	0.862427	5.17456	0	7	2	-9	-2	-0.388479	0.0680134	-5.71179	1.49381e-07	0.00234266	0.15785	41594	-0.388479	1.49381e-07	0.0680134	-5.71179	Total protein (g/dL)	biochemistry	liver/kidney	Hepatitis C antibody (confirmed)	infection	NA	7	4.45871e-05	0.0184894	Bonf.<0.05	kidney	infection	7393	3	Infection	1.62523e-05
expo5	LBDHCV	LBXSTP	-0.314361	0.115951	0.0350522	0.306482	-2.71116	1.25911	7.55466	0.205789	7	2	-9	-2	-0.255201	0.115625	-2.20715	0.0299055	0.00234266	0.15785	41594	-0.255201	0.0299055	0.115625	-2.20715	Total protein (g/dL)	biochemistry	liver/kidney	Hepatitis C antibody (confirmed)	infection	NA	7	1	1	> BY & Bonf.	kidney	infection	7393	3	Infection	0.562386
expo2	LBDHCV	LBXSTR	0.242085	0.0372453	0.000631359	0.0639176	6.49974	0.768701	4.61221	0	7	2	7	2	0.181075	0.0654242	2.76771	0.00688145	0.000499519	0.070863	41615	0.181075	0.00688145	0.0654242	2.76771	Triglycerides (mg/dL)	biochemistry	lipids	Hepatitis C antibody (confirmed)	infection	NA	7	0.41212	1	> BY & Bonf.	lipids	infection	7393	3	Infection	0.18057
expo5	LBDHCV	LBXSTR	-0.0518981	0.0550126	0.381902	0.99575	-0.943386	0.588624	3.53174	0	7	2	-9	-2	0.198584	0.235388	0.843647	0.401154	0.000499519	0.070863	41615	0.198584	0.401154	0.235388	0.843647	Triglycerides (mg/dL)	biochemistry	lipids	Hepatitis C antibody (confirmed)	infection	NA	7	1	1	> BY & Bonf.	lipids	infection	7393	3	Infection	1
expo2	LBDHCV	LBXSUA	0.0658177	0.0250412	0.0391447	0.631994	2.62837	0.32544	1.95264	0	7	2	1	0	0.0387902	0.0526571	0.736657	0.46329	5.01951e-05	0.249694	41628	0.0387902	0.46329	0.0526571	0.736657	Uric acid (mg/dL)	biochemistry	kidney	Hepatitis C antibody (confirmed)	infection	NA	7	1	1	> BY & Bonf.	kidney	infection	7393	3	Infection	1
expo5	LBDHCV	LBXSUA	-0.21734	0.118801	0.117078	0.400684	-1.82944	2.81187	16.8712	0.644365	7	2	-9	-2	-0.0537831	0.112611	-0.4776	0.634119	5.01951e-05	0.249694	41628	-0.0537831	0.634119	0.112611	-0.4776	Uric acid (mg/dL)	biochemistry	kidney	Hepatitis C antibody (confirmed)	infection	NA	7	1	1	> BY & Bonf.	kidney	infection	7393	3	Infection	1
expo2	LBXS06MK	LBXSAL	0.0633891	0.0554659	0.457624	0.391224	1.14285	2.07698	2.07698	0.518531	2	2	9	2	0.0394673	0.0435101	0.907083	0.377822	0.000169917	0.174013	6480	0.0394673	0.377822	0.0435101	0.907083	Albumin (g/dL)	biochemistry	liver/kidney	HPV 06 (Merck competitive Luminex assay)	infection	NA	2	1	1	> BY & Bonf.	kidney	infection	7393	3	Infection	1
expo2	LBXS06MK	LBXSAPSI	-0.0367166	0.0201435	0.319446	0.65825	-1.82275	0.120663	0.120663	0	2	2	-5	-2	-0.0414268	0.0580573	-0.71355	0.485784	0.000187208	0.0648561	6480	-0.0414268	0.485784	0.0580573	-0.71355	Alkaline phosphotase (U/L)	biochemistry	liver	HPV 06 (Merck competitive Luminex assay)	infection	NA	2	1	1	> BY & Bonf.	liver	infection	7393	3	Infection	1
expo2	LBXS06MK	LBXSASSI	-0.0684675	0.039348	0.332064	0.257785	-1.74005	0.860586	0.860586	0	2	2	-1	0	-0.0595176	0.0418191	-1.42322	0.17388	0.000387583	0.0360904	6439	-0.0595176	0.17388	0.0418191	-1.42322	Aspartate aminotransferase AST (U/L)	biochemistry	liver	HPV 06 (Merck competitive Luminex assay)	infection	NA	2	1	1	> BY & Bonf.	liver	infection	7393	3	Infection	1
expo2	LBXS06MK	LBXSATSI	-0.0782013	0.0332251	0.255767	0.211019	-2.35368	0.531208	0.531208	0	2	2	-1	0	-0.0846964	0.0461903	-1.83364	0.0853772	0.000784755	0.0981432	6440	-0.0846964	0.0853772	0.0461903	-1.83364	Alanine aminotransferase ALT (U/L)	biochemistry	liver	HPV 06 (Merck competitive Luminex assay)	infection	NA	2	1	1	> BY & Bonf.	liver	infection	7393	3	Infection	1
expo2	LBXS06MK	LBXSBU	0.0244956	0.0325019	0.588843	0.703414	0.753666	0.402958	0.402958	0	2	2	9	2	0.0284875	0.0505679	0.563351	0.581006	8.85259e-05	0.138843	6480	0.0284875	0.581006	0.0505679	0.563351	Blood urea nitrogen (mg/dL)	biochemistry	kidney	HPV 06 (Merck competitive Luminex assay)	infection	NA	2	1	1	> BY & Bonf.	kidney	infection	7393	3	Infection	1
expo2	LBXS06MK	LBXSC3SI	0.0360203	0.0234213	0.367032	0.580773	1.53793	0.226806	0.226806	0	2	2	9	2	0.0388809	0.0523339	0.74294	0.468287	0.00016523	0.0888173	6442	0.0388809	0.468287	0.0523339	0.74294	Bicarbonate (mmol/L)	biochemistry	electrolyte	HPV 06 (Merck competitive Luminex assay)	infection	NA	2	1	1	> BY & Bonf.	electrolyte	infection	7393	3	Infection	1
expo2	LBXS06MK	LBXSCA	-0.00321673	0.0369591	0.944731	0.856791	-0.0870348	0.764298	0.764298	0	2	2	1	0	-0.0164907	0.0461152	-0.357599	0.725317	2.96648e-05	0.0663668	6480	-0.0164907	0.725317	0.0461152	-0.357599	Total calcium (mg/dL)	biochemistry	bone	HPV 06 (Merck competitive Luminex assay)	infection	NA	2	1	1	> BY & Bonf.	bone	infection	7393	3	Infection	1
expo2	LBXS06MK	LBXSCH	0.00014434	0.021338	0.995694	0.96472	0.00676446	0.245017	0.245017	0	2	2	-1	0	-0.00806343	0.0447374	-0.180239	0.859228	7.09293e-06	0.0901699	6479	-0.00806343	0.859228	0.0447374	-0.180239	Cholesterol (mg/dL)	biochemistry	lipids	HPV 06 (Merck competitive Luminex assay)	infection	NA	2	1	1	> BY & Bonf.	lipids	infection	7393	3	Infection	1
expo2	LBXS06MK	LBXSCLSI	0.0738187	0.00536588	0.0461946	0.285601	13.7571	0.0124458	0.0124458	0	2	2	5	0	0.0717551	0.0498102	1.44057	0.168988	0.000561653	0.0293481	6480	0.0717551	0.168988	0.0498102	1.44057	Chloride (mmol/L)	biochemistry	electrolyte	HPV 06 (Merck competitive Luminex assay)	infection	NA	2	1	1	> BY & Bonf.	electrolyte	infection	7393	3	Infection	1
expo2	LBXS06MK	LBXSCR	0.0280273	0.0255504	0.47059	0.655063	1.09694	0.715323	0.715323	0	2	2	5	2	0.0157149	0.0343096	0.458032	0.653089	2.69392e-05	0.190316	6480	0.0157149	0.653089	0.0343096	0.458032	Creatinine (mg/dL)	biochemistry	kidney	HPV 06 (Merck competitive Luminex assay)	infection	NA	2	1	1	> BY & Bonf.	kidney	infection	7393	3	Infection	1
expo2	LBXS06MK	LBXSGB	-0.0201881	0.111968	0.886436	0.457959	-0.180303	8.28564	8.28564	0.879309	2	2	-9	-2	-0.0720016	0.0424782	-1.69502	0.109441	0.000566033	0.165837	6469	-0.0720016	0.109441	0.0424782	-1.69502	Globulin (g/dL)	biochemistry	immunity	HPV 06 (Merck competitive Luminex assay)	infection	NA	2	1	1	> BY & Bonf.	liver	infection	7393	3	Infection	1
expo2	LBXS06MK	LBXSGL	0.0426119	0.00123646	0.0184675	0.463932	34.4628	0.000902506	0.000902506	0	2	2	9	2	0.0449788	0.0423896	1.06108	0.304409	0.000220687	0.0642874	6480	0.0449788	0.304409	0.0423896	1.06108	Glucose, serum (mg/dL)	biochemistry	metabolic	HPV 06 (Merck competitive Luminex assay)	infection	NA	2	1	1	> BY & Bonf.	metabolic	infection	7393	3	Infection	1
expo2	LBXS06MK	LBXSGTSI	-0.0478847	0.0506256	0.517708	0.393029	-0.94586	0.992187	0.992187	0	2	2	-9	-2	-0.0915731	0.0694592	-1.31837	0.205941	0.000914839	0.0439468	6478	-0.0915731	0.205941	0.0694592	-1.31837	Gamma glutamyl transferase (U/L)	biochemistry	liver	HPV 06 (Merck competitive Luminex assay)	infection	NA	2	1	1	> BY & Bonf.	liver	infection	7393	3	Infection	1
expo2	LBXS06MK	LBXSIR	-0.0617433	0.00358818	0.0369553	0.209765	-17.2074	0.0108375	0.0108375	0	2	2	-1	0	-0.0645764	0.0393568	-1.64079	0.120348	0.00045523	0.0652048	6475	-0.0645764	0.120348	0.0393568	-1.64079	Iron, refigerated (ug/dL)	blood	iron	HPV 06 (Merck competitive Luminex assay)	infection	NA	2	1	1	> BY & Bonf.	iron	infection	7393	3	Infection	1
expo2	LBXS06MK	LBXSKSI	-0.0809628	0.0752338	0.476661	0.192452	-1.07615	2.5832	2.5832	0.612883	2	2	-1	0	-0.093533	0.0464655	-2.01295	0.0612616	0.000954403	0.0574213	6479	-0.093533	0.0612616	0.0464655	-2.01295	Potassium (mmol/L)	biochemistry	electrolyte	HPV 06 (Merck competitive Luminex assay)	infection	NA	2	1	1	> BY & Bonf.	electrolyte	infection	7393	3	Infection	1
expo2	LBXS06MK	LBXSLDSI	0.0435423	0.0361902	0.441463	0.316124	1.20315	1.09215	1.09215	0.0843721	2	2	5	2	0.0549225	0.0362402	1.51551	0.149149	0.000329833	0.0516494	6438	0.0549225	0.149149	0.0362402	1.51551	Lactate dehydrogenase LDH (U/L)	biochemistry	injury	HPV 06 (Merck competitive Luminex assay)	infection	NA	2	1	1	> BY & Bonf.	inflammation	infection	7393	3	Infection	1
expo2	LBXS06MK	LBXSNASI	0.133945	0.0418825	0.192929	0.14336	3.19812	0.471998	0.471998	0	2	2	9	2	0.124378	0.0629032	1.9773	0.0655	0.00168777	0.0310598	6479	0.124378	0.0655	0.0629032	1.9773	Sodium (mmol/L)	biochemistry	electrolyte	HPV 06 (Merck competitive Luminex assay)	infection	NA	2	1	1	> BY & Bonf.	electrolyte	infection	7393	3	Infection	1
expo2	LBXS06MK	LBXSOSSI	0.138887	0.0287888	0.130118	0.0439307	4.82433	0.391766	0.391766	0	2	2	9	2	0.130375	0.0481305	2.70877	0.015491	0.00185442	0.10459	6479	0.130375	0.015491	0.0481305	2.70877	Osmolality (mmol/Kg)	biochemistry	electrolyte	HPV 06 (Merck competitive Luminex assay)	infection	NA	2	0.773328	1	> BY & Bonf.	electrolyte	infection	7393	3	Infection	0.413701
expo2	LBXS06MK	LBXSPH	-0.0370261	0.00185608	0.0318865	0.533986	-19.9485	0.00193975	0.00193975	0	2	2	-9	-2	-0.0386362	0.0432912	-0.892473	0.385366	0.000162851	0.023692	6479	-0.0386362	0.385366	0.0432912	-0.892473	Phosphorus (mg/dL)	biochemistry	bone	HPV 06 (Merck competitive Luminex assay)	infection	NA	2	1	1	> BY & Bonf.	bone	infection	7393	3	Infection	1
expo2	LBXS06MK	LBXSTB	0.0350095	0.0370179	0.517747	0.633587	0.945744	0.78392	0.78392	0	2	2	9	2	0.0330714	0.0427775	0.773103	0.450732	0.000119379	0.10657	6476	0.0330714	0.450732	0.0427775	0.773103	Total bilirubin (mg/dL)	biochemistry	liver	HPV 06 (Merck competitive Luminex assay)	infection	NA	2	1	1	> BY & Bonf.	liver	infection	7393	3	Infection	1
expo2	LBXS06MK	LBXSTP	-0.0214052	0.06265	0.790407	0.626564	-0.341663	2.40408	2.40408	0.58404	2	2	-1	0	-0.035597	0.0422149	-0.843233	0.411527	0.000138352	0.102446	6469	-0.035597	0.411527	0.0422149	-0.843233	Total protein (g/dL)	biochemistry	liver/kidney	HPV 06 (Merck competitive Luminex assay)	infection	NA	2	1	1	> BY & Bonf.	kidney	infection	7393	3	Infection	1
expo2	LBXS06MK	LBXSTR	0.0109331	0.029904	0.776858	0.92103	0.365608	1.14993	1.14993	0.130382	2	2	7	2	-0.0340894	0.0479436	-0.711031	0.487302	0.000126839	0.0577611	6475	-0.0340894	0.487302	0.0479436	-0.711031	Triglycerides (mg/dL)	biochemistry	lipids	HPV 06 (Merck competitive Luminex assay)	infection	NA	2	1	1	> BY & Bonf.	lipids	infection	7393	3	Infection	1
expo2	LBXS06MK	LBXSUA	0.0191916	0.0346623	0.678087	0.591613	0.553675	1.1079	1.1079	0.0973954	2	2	9	2	0.0335594	0.0346735	0.967867	0.347515	0.000122885	0.29949	6478	0.0335594	0.347515	0.0346735	0.967867	Uric acid (mg/dL)	biochemistry	kidney	HPV 06 (Merck competitive Luminex assay)	infection	NA	2	1	1	> BY & Bonf.	kidney	infection	7393	3	Infection	1
expo2	LBXS11MK	LBXSAL	0.0301642	0.0839498	0.7804	0.739773	0.359313	1.63623	1.63623	0.388839	2	2	9	2	0.0378553	0.0676687	0.559422	0.583621	6.57421e-05	0.179418	6480	0.0378553	0.583621	0.0676687	0.559422	Albumin (g/dL)	biochemistry	liver/kidney	HPV 11(Merck competitive Luminex assay)	infection	NA	2	1	1	> BY & Bonf.	kidney	infection	7393	3	Infection	1
expo2	LBXS11MK	LBXSAPSI	-0.0656711	0.0462427	0.390573	0.410006	-1.42014	0.595834	0.595834	0	2	2	-9	-2	-0.0692903	0.0609185	-1.13743	0.272107	0.00022026	0.0648743	6480	-0.0692903	0.272107	0.0609185	-1.13743	Alkaline phosphotase (U/L)	biochemistry	liver	HPV 11(Merck competitive Luminex assay)	infection	NA	2	1	1	> BY & Bonf.	liver	infection	7393	3	Infection	1
expo2	LBXS11MK	LBXSASSI	-0.0711238	0.00125705	0.0112505	0.116789	-56.58	0.0015921	0.0015921	0	2	2	-7	-2	-0.0698994	0.0311303	-2.24539	0.0392254	0.000225404	0.0359595	6439	-0.0698994	0.0392254	0.0311303	-2.24539	Aspartate aminotransferase AST (U/L)	biochemistry	liver	HPV 11(Merck competitive Luminex assay)	infection	NA	2	1	1	> BY & Bonf.	liver	infection	7393	3	Infection	0.941679
expo2	LBXS11MK	LBXSATSI	-0.177981	0.0344861	0.121843	0.0196651	-5.16096	0.468435	0.468435	0	2	2	-9	-2	-0.163844	0.0551621	-2.97023	0.00902234	0.00123823	0.0990004	6440	-0.163844	0.00902234	0.0551621	-2.97023	Alanine aminotransferase ALT (U/L)	biochemistry	liver	HPV 11(Merck competitive Luminex assay)	infection	NA	2	0.509592	1	> BY & Bonf.	liver	infection	7393	3	Infection	0.363576
expo2	LBXS11MK	LBXSBU	0.0423345	0.0905247	0.721517	0.766079	0.467657	1.85081	1.85081	0.459696	2	2	9	2	0.0243319	0.070063	0.347286	0.732903	2.71608e-05	0.141994	6480	0.0243319	0.732903	0.070063	0.347286	Blood urea nitrogen (mg/dL)	biochemistry	kidney	HPV 11(Merck competitive Luminex assay)	infection	NA	2	1	1	> BY & Bonf.	kidney	infection	7393	3	Infection	1
expo2	LBXS11MK	LBXSC3SI	0.100042	0.0287491	0.178146	0.361782	3.47982	0.12889	0.12889	0	2	2	9	2	0.102656	0.0818098	1.25481	0.227567	0.000485975	0.0897551	6442	0.102656	0.227567	0.0818098	1.25481	Bicarbonate (mmol/L)	biochemistry	electrolyte	HPV 11(Merck competitive Luminex assay)	infection	NA	2	1	1	> BY & Bonf.	electrolyte	infection	7393	3	Infection	1
expo2	LBXS11MK	LBXSCA	0.0962764	0.0647261	0.376808	0.279566	1.48744	1.11877	1.11877	0.106162	2	2	9	2	0.0962958	0.0601888	1.5999	0.129179	0.000425408	0.065487	6480	0.0962958	0.129179	0.0601888	1.5999	Total calcium (mg/dL)	biochemistry	bone	HPV 11(Merck competitive Luminex assay)	infection	NA	2	1	1	> BY & Bonf.	bone	infection	7393	3	Infection	1
expo2	LBXS11MK	LBXSCH	-0.0497106	0.0395693	0.427995	0.681469	-1.25629	0.276849	0.276849	0	2	2	-9	-2	-0.038226	0.078284	-0.488299	0.631963	6.70413e-05	0.0899479	6479	-0.038226	0.631963	0.078284	-0.488299	Cholesterol (mg/dL)	biochemistry	lipids	HPV 11(Merck competitive Luminex assay)	infection	NA	2	1	1	> BY & Bonf.	lipids	infection	7393	3	Infection	1
expo2	LBXS11MK	LBXSCLSI	0.0726032	0.0687983	0.482874	0.393102	1.0553	1.1921	1.1921	0.161147	2	2	1	0	0.0894973	0.064756	1.38207	0.185942	0.00036746	0.0291594	6480	0.0894973	0.185942	0.064756	1.38207	Chloride (mmol/L)	biochemistry	electrolyte	HPV 11(Merck competitive Luminex assay)	infection	NA	2	1	1	> BY & Bonf.	electrolyte	infection	7393	3	Infection	1
expo2	LBXS11MK	LBXSCR	-0.00643575	0.0461197	0.911733	0.86636	-0.139544	0.713006	0.713006	0	2	2	-1	0	-0.0156395	0.0543798	-0.287597	0.777347	1.12211e-05	0.192859	6480	-0.0156395	0.777347	0.0543798	-0.287597	Creatinine (mg/dL)	biochemistry	kidney	HPV 11(Merck competitive Luminex assay)	infection	NA	2	1	1	> BY & Bonf.	kidney	infection	7393	3	Infection	1
expo2	LBXS11MK	LBXSGB	-0.231397	0.100601	0.26108	0.0436133	-2.30015	1.95989	1.95989	0.489766	2	2	-9	-2	-0.19473	0.0791929	-2.45893	0.0257087	0.00174146	0.168081	6469	-0.19473	0.0257087	0.0791929	-2.45893	Globulin (g/dL)	biochemistry	immunity	HPV 11(Merck competitive Luminex assay)	infection	NA	2	1	1	> BY & Bonf.	liver	infection	7393	3	Infection	0.495859
expo2	LBXS11MK	LBXSGL	0.119132	0.0313808	0.163968	0.0335421	3.79635	1.05835	1.05835	0.0551298	2	2	9	2	0.068458	0.0595035	1.15049	0.266848	0.000215	0.0644232	6480	0.068458	0.266848	0.0595035	1.15049	Glucose, serum (mg/dL)	biochemistry	metabolic	HPV 11(Merck competitive Luminex assay)	infection	NA	2	1	1	> BY & Bonf.	metabolic	infection	7393	3	Infection	1
expo2	LBXS11MK	LBXSGTSI	-0.121395	0.0648155	0.312209	0.242344	-1.87293	0.607201	0.607201	0	2	2	-9	-2	-0.190719	0.120709	-1.57999	0.133673	0.00166888	0.0438385	6478	-0.190719	0.133673	0.120709	-1.57999	Gamma glutamyl transferase (U/L)	biochemistry	liver	HPV 11(Merck competitive Luminex assay)	infection	NA	2	1	1	> BY & Bonf.	liver	infection	7393	3	Infection	1
expo2	LBXS11MK	LBXSIR	-0.0396538	0.0327061	0.439061	0.652242	-1.21243	0.233115	0.233115	0	2	2	3	0	-0.0501745	0.0732427	-0.685044	0.503121	0.000115589	0.0653823	6475	-0.0501745	0.503121	0.0732427	-0.685044	Iron, refigerated (ug/dL)	blood	iron	HPV 11(Merck competitive Luminex assay)	infection	NA	2	1	1	> BY & Bonf.	iron	infection	7393	3	Infection	1
expo2	LBXS11MK	LBXSKSI	-0.0151884	0.0558682	0.831012	0.844112	-0.271861	1.01889	1.01889	0.018539	2	2	-1	0	-0.0140644	0.0562222	-0.250157	0.80565	9.07553e-06	0.0562641	6479	-0.0140644	0.80565	0.0562222	-0.250157	Potassium (mmol/L)	biochemistry	electrolyte	HPV 11(Merck competitive Luminex assay)	infection	NA	2	1	1	> BY & Bonf.	electrolyte	infection	7393	3	Infection	1
expo2	LBXS11MK	LBXSLDSI	-0.049798	0.00410669	0.0523816	0.507074	-12.1261	0.0061921	0.0061921	0	2	2	-9	-2	-0.0516899	0.0605553	-0.853598	0.405926	0.000123274	0.0514881	6438	-0.0516899	0.405926	0.0605553	-0.853598	Lactate dehydrogenase LDH (U/L)	biochemistry	injury	HPV 11(Merck competitive Luminex assay)	infection	NA	2	1	1	> BY & Bonf.	inflammation	infection	7393	3	Infection	1
expo2	LBXS11MK	LBXSNASI	0.172663	0.0748385	0.260374	0.0945365	2.30715	0.949957	0.949957	0	2	2	9	2	0.203022	0.0850785	2.38629	0.0297188	0.00189121	0.0322621	6479	0.203022	0.0297188	0.0850785	2.38629	Sodium (mmol/L)	biochemistry	electrolyte	HPV 11(Merck competitive Luminex assay)	infection	NA	2	1	1	> BY & Bonf.	electrolyte	infection	7393	3	Infection	1
expo2	LBXS11MK	LBXSOSSI	0.163571	0.0695217	0.255852	0.037169	2.3528	1.37076	1.37076	0.270477	2	2	9	2	0.206503	0.0703269	2.93633	0.0096819	0.00195663	0.107535	6479	0.206503	0.0096819	0.0703269	2.93633	Osmolality (mmol/Kg)	biochemistry	electrolyte	HPV 11(Merck competitive Luminex assay)	infection	NA	2	0.538339	1	> BY & Bonf.	electrolyte	infection	7393	3	Infection	0.283749
expo2	LBXS11MK	LBXSPH	-0.11448	0.0980324	0.450826	0.339056	-1.16778	1.72608	1.72608	0.420654	2	2	-9	-2	-0.0769997	0.0816647	-0.942877	0.359764	0.000272026	0.0238277	6479	-0.0769997	0.359764	0.0816647	-0.942877	Phosphorus (mg/dL)	biochemistry	bone	HPV 11(Merck competitive Luminex assay)	infection	NA	2	1	1	> BY & Bonf.	bone	infection	7393	3	Infection	1
expo2	LBXS11MK	LBXSTB	-0.0248877	0.152916	0.897289	0.652861	-0.162753	3.98639	3.98639	0.749146	2	2	1	0	-0.0971163	0.0889451	-1.09187	0.29106	0.00043298	0.11156	6476	-0.0971163	0.29106	0.0889451	-1.09187	Total bilirubin (mg/dL)	biochemistry	liver	HPV 11(Merck competitive Luminex assay)	infection	NA	2	1	1	> BY & Bonf.	liver	infection	7393	3	Infection	1
expo2	LBXS11MK	LBXSTP	-0.154503	0.036523	0.147778	0.0681947	-4.2303	0.373282	0.373282	0	2	2	-9	-2	-0.156519	0.0603355	-2.59414	0.0195723	0.00112507	0.103022	6469	-0.156519	0.0195723	0.0603355	-2.59414	Total protein (g/dL)	biochemistry	liver/kidney	HPV 11(Merck competitive Luminex assay)	infection	NA	2	0.925896	1	> BY & Bonf.	kidney	infection	7393	3	Infection	0.405208
expo2	LBXS11MK	LBXSTR	-9.28651e-05	6.89266e-05	0.406485	0.998753	-1.3473	1.92248e-06	1.92248e-06	0	2	2	5	0	0.000324124	0.0637779	0.00508207	0.996008	4.82288e-09	0.0576492	6475	0.000324124	0.996008	0.0637779	0.00508207	Triglycerides (mg/dL)	biochemistry	lipids	HPV 11(Merck competitive Luminex assay)	infection	NA	2	1	1	> BY & Bonf.	lipids	infection	7393	3	Infection	1
expo2	LBXS11MK	LBXSUA	-0.0424932	0.0629995	0.622226	0.355814	-0.6745	2.04297	2.04297	0.510516	2	2	-1	0	-0.083214	0.0528764	-1.57375	0.13511	0.00031776	0.308167	6478	-0.083214	0.13511	0.0528764	-1.57375	Uric acid (mg/dL)	biochemistry	kidney	HPV 11(Merck competitive Luminex assay)	infection	NA	2	1	1	> BY & Bonf.	kidney	infection	7393	3	Infection	1
expo2	LBXS16MK	LBXSAL	-0.00461602	0.0181022	0.841051	0.909972	-0.254998	0.223924	0.223924	0	2	2	7	0	-0.00263509	0.038972	-0.067615	0.94693	6.53913e-07	0.178313	6480	-0.00263509	0.94693	0.038972	-0.067615	Albumin (g/dL)	biochemistry	liver/kidney	HPV 16 (Merck competitive Luminex assay)	infection	NA	2	1	1	> BY & Bonf.	kidney	infection	7393	3	Infection	1
expo2	LBXS16MK	LBXSAPSI	0.0205727	0.00425689	0.129895	0.704938	4.83282	0.0119783	0.0119783	0	2	2	9	2	0.0231392	0.0382608	0.604777	0.553808	5.04226e-05	0.0637318	6480	0.0231392	0.553808	0.0382608	0.604777	Alkaline phosphotase (U/L)	biochemistry	liver	HPV 16 (Merck competitive Luminex assay)	infection	NA	2	1	1	> BY & Bonf.	liver	infection	7393	3	Infection	1
expo2	LBXS16MK	LBXSASSI	-0.0388592	0.0283739	0.401509	0.550474	-1.36954	0.422253	0.422253	0	2	2	-1	0	-0.0293092	0.045079	-0.650174	0.524806	8.11177e-05	0.0354614	6439	-0.0293092	0.524806	0.045079	-0.650174	Aspartate aminotransferase AST (U/L)	biochemistry	liver	HPV 16 (Merck competitive Luminex assay)	infection	NA	2	1	1	> BY & Bonf.	liver	infection	7393	3	Infection	1
expo2	LBXS16MK	LBXSATSI	-0.0116829	0.014098	0.559464	0.873832	-0.828691	0.0924774	0.0924774	0	2	2	3	0	-0.0110294	0.0468441	-0.235448	0.816848	1.14852e-05	0.0959119	6440	-0.0110294	0.816848	0.0468441	-0.235448	Alanine aminotransferase ALT (U/L)	biochemistry	liver	HPV 16 (Merck competitive Luminex assay)	infection	NA	2	1	1	> BY & Bonf.	liver	infection	7393	3	Infection	1
expo2	LBXS16MK	LBXSBU	-0.0471688	0.0187716	0.241121	0.462444	-2.51277	0.192783	0.192783	0	2	2	-1	0	-0.0445119	0.0446352	-0.997237	0.333493	0.000186586	0.141937	6480	-0.0445119	0.333493	0.0446352	-0.997237	Blood urea nitrogen (mg/dL)	biochemistry	kidney	HPV 16 (Merck competitive Luminex assay)	infection	NA	2	1	1	> BY & Bonf.	kidney	infection	7393	3	Infection	1
expo2	LBXS16MK	LBXSC3SI	0.0742851	0.00424478	0.036338	0.106408	17.5004	0.0175103	0.0175103	0	2	2	9	2	0.0697514	0.0327406	2.13042	0.0490015	0.000459267	0.0876331	6442	0.0697514	0.0490015	0.0327406	2.13042	Bicarbonate (mmol/L)	biochemistry	electrolyte	HPV 16 (Merck competitive Luminex assay)	infection	NA	2	1	1	> BY & Bonf.	electrolyte	infection	7393	3	Infection	0.781888
expo2	LBXS16MK	LBXSCA	0.0109335	0.0454109	0.849585	0.932314	0.240768	0.911076	0.911076	0	2	2	7	2	0.000192151	0.0467596	0.00410934	0.996772	3.47707e-09	0.066133	6480	0.000192151	0.996772	0.0467596	0.00410934	Total calcium (mg/dL)	biochemistry	bone	HPV 16 (Merck competitive Luminex assay)	infection	NA	2	1	1	> BY & Bonf.	bone	infection	7393	3	Infection	1
expo2	LBXS16MK	LBXSCH	-0.0495241	0.0182534	0.224807	0.448902	-2.71315	0.189374	0.189374	0	2	2	-9	-2	-0.0397612	0.0453024	-0.877685	0.393104	0.000148896	0.0899948	6479	-0.0397612	0.393104	0.0453024	-0.877685	Cholesterol (mg/dL)	biochemistry	lipids	HPV 16 (Merck competitive Luminex assay)	infection	NA	2	1	1	> BY & Bonf.	lipids	infection	7393	3	Infection	1
expo2	LBXS16MK	LBXSCLSI	-0.000649017	0.0126327	0.967322	0.990469	-0.0513761	0.0498056	0.0498056	0	2	2	-7	-2	0.00167168	0.0585692	0.0285419	0.977583	2.63167e-07	0.0280199	6480	0.00167168	0.977583	0.0585692	0.0285419	Chloride (mmol/L)	biochemistry	electrolyte	HPV 16 (Merck competitive Luminex assay)	infection	NA	2	1	1	> BY & Bonf.	electrolyte	infection	7393	3	Infection	1
expo2	LBXS16MK	LBXSCR	-0.0146923	0.0206362	0.606115	0.709422	-0.711969	0.855305	0.855305	0	2	2	-1	0	-0.00317222	0.0238191	-0.13318	0.895712	9.47667e-07	0.190546	6480	-0.00317222	0.895712	0.0238191	-0.13318	Creatinine (mg/dL)	biochemistry	kidney	HPV 16 (Merck competitive Luminex assay)	infection	NA	2	1	1	> BY & Bonf.	kidney	infection	7393	3	Infection	1
expo2	LBXS16MK	LBXSGB	-0.0576234	0.0573459	0.498464	0.210851	-1.00484	5.12046	5.12046	0.804705	2	2	-9	-2	-0.0374761	0.0270985	-1.38296	0.185674	0.000132306	0.170509	6469	-0.0374761	0.185674	0.0270985	-1.38296	Globulin (g/dL)	biochemistry	immunity	HPV 16 (Merck competitive Luminex assay)	infection	NA	2	1	1	> BY & Bonf.	liver	infection	7393	3	Infection	1
expo2	LBXS16MK	LBXSGL	0.00768237	0.0109198	0.609695	0.918918	0.703527	0.0813782	0.0813782	0	2	2	7	2	0.00277519	0.0397408	0.0698322	0.945193	7.25292e-07	0.0642265	6480	0.00277519	0.945193	0.0397408	0.0698322	Glucose, serum (mg/dL)	biochemistry	metabolic	HPV 16 (Merck competitive Luminex assay)	infection	NA	2	1	1	> BY & Bonf.	metabolic	infection	7393	3	Infection	1
expo2	LBXS16MK	LBXSGTSI	-0.0381667	0.0252301	0.371852	0.436069	-1.51274	0.579219	0.579219	0	2	2	-1	0	-0.037193	0.0328304	-1.13288	0.273956	0.000130287	0.0434073	6478	-0.037193	0.273956	0.0328304	-1.13288	Gamma glutamyl transferase (U/L)	biochemistry	liver	HPV 16 (Merck competitive Luminex assay)	infection	NA	2	1	1	> BY & Bonf.	liver	infection	7393	3	Infection	1
expo2	LBXS16MK	LBXSIR	-0.0882397	0.0935269	0.518513	0.096356	-0.943469	9.57863	9.57863	0.895601	2	2	-1	0	-0.0542511	0.0318069	-1.70564	0.107409	0.000277384	0.065278	6475	-0.0542511	0.107409	0.0318069	-1.70564	Iron, refigerated (ug/dL)	blood	iron	HPV 16 (Merck competitive Luminex assay)	infection	NA	2	1	1	> BY & Bonf.	iron	infection	7393	3	Infection	1
expo2	LBXS16MK	LBXSKSI	-0.101478	0.0441831	0.261425	0.169862	-2.29675	0.709767	0.709767	0	2	2	-9	-2	-0.104153	0.0517527	-2.01252	0.0613116	0.00102169	0.0574464	6479	-0.104153	0.0613116	0.0517527	-2.01252	Potassium (mmol/L)	biochemistry	electrolyte	HPV 16 (Merck competitive Luminex assay)	infection	NA	2	1	1	> BY & Bonf.	electrolyte	infection	7393	3	Infection	1
expo2	LBXS16MK	LBXSLDSI	-0.018978	0.00570315	0.185848	0.795028	-3.32763	0.0122002	0.0122002	0	2	2	-1	0	-0.0158772	0.0517342	-0.3069	0.762877	2.38067e-05	0.0515826	6438	-0.0158772	0.762877	0.0517342	-0.3069	Lactate dehydrogenase LDH (U/L)	biochemistry	injury	HPV 16 (Merck competitive Luminex assay)	infection	NA	2	1	1	> BY & Bonf.	inflammation	infection	7393	3	Infection	1
expo2	LBXS16MK	LBXSNASI	0.0529171	0.0157404	0.18406	0.499358	3.36185	0.080646	0.080646	0	2	2	9	2	0.0501256	0.0557171	0.899644	0.38165	0.00023665	0.0325072	6479	0.0501256	0.38165	0.0557171	0.899644	Sodium (mmol/L)	biochemistry	electrolyte	HPV 16 (Merck competitive Luminex assay)	infection	NA	2	1	1	> BY & Bonf.	electrolyte	infection	7393	3	Infection	1
expo2	LBXS16MK	LBXSOSSI	0.0234643	0.0124045	0.309594	0.722851	1.89159	0.0594765	0.0594765	0	2	2	9	2	0.0254873	0.0547432	0.465579	0.647791	6.11834e-05	0.107615	6479	0.0254873	0.647791	0.0547432	0.465579	Osmolality (mmol/Kg)	biochemistry	electrolyte	HPV 16 (Merck competitive Luminex assay)	infection	NA	2	1	1	> BY & Bonf.	electrolyte	infection	7393	3	Infection	1
expo2	LBXS16MK	LBXSPH	-0.0588439	0.129501	0.728483	0.223792	-0.45439	8.53202	8.53202	0.882794	2	2	-9	-2	-0.0933116	0.0473292	-1.97154	0.0662085	0.000820052	0.0236744	6479	-0.0933116	0.0662085	0.0473292	-1.97154	Phosphorus (mg/dL)	biochemistry	bone	HPV 16 (Merck competitive Luminex assay)	infection	NA	2	1	1	> BY & Bonf.	bone	infection	7393	3	Infection	1
expo2	LBXS16MK	LBXSTB	0.0502313	0.0508844	0.504112	0.454775	0.987166	1.80406	1.80406	0.445693	2	2	9	2	0.0289051	0.0418019	0.691478	0.499177	7.87325e-05	0.10759	6476	0.0289051	0.499177	0.0418019	0.691478	Total bilirubin (mg/dL)	biochemistry	liver	HPV 16 (Merck competitive Luminex assay)	infection	NA	2	1	1	> BY & Bonf.	liver	infection	7393	3	Infection	1
expo2	LBXS16MK	LBXSTP	-0.0173679	0.0645404	0.83265	0.505312	-0.269101	4.35371	4.35371	0.770311	2	2	1	0	-0.0421191	0.0322766	-1.30494	0.21037	0.00016712	0.102179	6469	-0.0421191	0.21037	0.0322766	-1.30494	Total protein (g/dL)	biochemistry	liver/kidney	HPV 16 (Merck competitive Luminex assay)	infection	NA	2	1	1	> BY & Bonf.	kidney	infection	7393	3	Infection	1
expo2	LBXS16MK	LBXSTR	-0.026258	0.00284196	0.0686355	0.600932	-9.2394	0.00633669	0.00633669	0	2	2	-1	0	-0.0272313	0.03596	-0.757266	0.459898	6.98785e-05	0.0576914	6475	-0.0272313	0.459898	0.03596	-0.757266	Triglycerides (mg/dL)	biochemistry	lipids	HPV 16 (Merck competitive Luminex assay)	infection	NA	2	1	1	> BY & Bonf.	lipids	infection	7393	3	Infection	1
expo2	LBXS16MK	LBXSUA	-0.035091	0.00973431	0.172268	0.467812	-3.60487	0.0847184	0.0847184	0	2	2	-1	0	-0.0330859	0.0342091	-0.967168	0.347853	0.000103116	0.303006	6478	-0.0330859	0.347853	0.0342091	-0.967168	Uric acid (mg/dL)	biochemistry	kidney	HPV 16 (Merck competitive Luminex assay)	infection	NA	2	1	1	> BY & Bonf.	kidney	infection	7393	3	Infection	1
expo2	LBXS18MK	LBXSAL	-0.0396082	0.0170207	0.258383	0.541901	-2.32706	0.119919	0.119919	0	2	2	5	0	-0.0439515	0.0551598	-0.796804	0.43723	7.25784e-05	0.180359	6480	-0.0439515	0.43723	0.0551598	-0.796804	Albumin (g/dL)	biochemistry	liver/kidney	HPV 18 (Merck competitive Luminex assay)	infection	NA	2	1	1	> BY & Bonf.	kidney	infection	7393	3	Infection	1
expo2	LBXS18MK	LBXSAPSI	0.0356351	0.0726811	0.709795	0.69133	0.490294	1.31774	1.31774	0.241124	2	2	5	2	0.0321965	0.0622094	0.51755	0.611854	3.89471e-05	0.0644677	6480	0.0321965	0.611854	0.0622094	0.51755	Alkaline phosphotase (U/L)	biochemistry	liver	HPV 18 (Merck competitive Luminex assay)	infection	NA	2	1	1	> BY & Bonf.	liver	infection	7393	3	Infection	1
expo2	LBXS18MK	LBXSASSI	-0.0327326	0.00945838	0.179079	0.718952	-3.4607	0.0200274	0.0200274	0	2	2	-1	0	-0.0331017	0.0678366	-0.487962	0.632196	4.14888e-05	0.0356459	6439	-0.0331017	0.632196	0.0678366	-0.487962	Aspartate aminotransferase AST (U/L)	biochemistry	liver	HPV 18 (Merck competitive Luminex assay)	infection	NA	2	1	1	> BY & Bonf.	liver	infection	7393	3	Infection	1
expo2	LBXS18MK	LBXSATSI	-0.0636729	0.00143841	0.0143792	0.48111	-44.2663	0.000544778	0.000544778	0	2	2	-1	0	-0.0628629	0.0683575	-0.91962	0.371428	0.000149605	0.0974541	6440	-0.0628629	0.371428	0.0683575	-0.91962	Alanine aminotransferase ALT (U/L)	biochemistry	liver	HPV 18 (Merck competitive Luminex assay)	infection	NA	2	1	1	> BY & Bonf.	liver	infection	7393	3	Infection	1
expo2	LBXS18MK	LBXSBU	0.108484	0.125367	0.545883	0.224694	0.865326	5.79669	5.79669	0.827488	2	2	9	2	0.0748681	0.0575924	1.29996	0.21203	0.000210597	0.140485	6480	0.0748681	0.21203	0.0575924	1.29996	Blood urea nitrogen (mg/dL)	biochemistry	kidney	HPV 18 (Merck competitive Luminex assay)	infection	NA	2	1	1	> BY & Bonf.	kidney	infection	7393	3	Infection	1
expo2	LBXS18MK	LBXSC3SI	-0.00266211	0.15703	0.989208	0.87437	-0.0169529	7.02155	7.02155	0.857581	2	2	3	0	-0.0322173	0.0663064	-0.485884	0.633636	3.92869e-05	0.091073	6442	-0.0322173	0.633636	0.0663064	-0.485884	Bicarbonate (mmol/L)	biochemistry	electrolyte	HPV 18 (Merck competitive Luminex assay)	infection	NA	2	1	1	> BY & Bonf.	electrolyte	infection	7393	3	Infection	1
expo2	LBXS18MK	LBXSCA	0.0750001	0.153228	0.710219	0.407889	0.489468	5.12197	5.12197	0.804763	2	2	9	2	0.0802053	0.0707281	1.134	0.273502	0.000241694	0.0658644	6480	0.0802053	0.273502	0.0707281	1.134	Total calcium (mg/dL)	biochemistry	bone	HPV 18 (Merck competitive Luminex assay)	infection	NA	2	1	1	> BY & Bonf.	bone	infection	7393	3	Infection	1
expo2	LBXS18MK	LBXSCH	0.0060111	0.0217253	0.828155	0.943024	0.276686	0.0949106	0.0949106	0	2	2	1	0	0.00410191	0.0716221	0.0572716	0.955038	6.32219e-07	0.0901622	6479	0.00410191	0.955038	0.0716221	0.0572716	Cholesterol (mg/dL)	biochemistry	lipids	HPV 18 (Merck competitive Luminex assay)	infection	NA	2	1	1	> BY & Bonf.	lipids	infection	7393	3	Infection	1
expo2	LBXS18MK	LBXSCLSI	0.0935602	0.147143	0.639444	0.551023	0.635844	3.89988	3.89988	0.743582	2	2	1	0	0.0337336	0.084889	0.397385	0.696335	4.27548e-05	0.0286318	6480	0.0337336	0.696335	0.084889	0.397385	Chloride (mmol/L)	biochemistry	electrolyte	HPV 18 (Merck competitive Luminex assay)	infection	NA	2	1	1	> BY & Bonf.	electrolyte	infection	7393	3	Infection	1
expo2	LBXS18MK	LBXSCR	0.00512292	0.066182	0.950819	0.902657	0.0774066	1.75102	1.75102	0.428905	2	2	3	2	-0.0220614	0.0562349	-0.392308	0.700007	1.82863e-05	0.192741	6480	-0.0220614	0.700007	0.0562349	-0.392308	Creatinine (mg/dL)	biochemistry	kidney	HPV 18 (Merck competitive Luminex assay)	infection	NA	2	1	1	> BY & Bonf.	kidney	infection	7393	3	Infection	1
expo2	LBXS18MK	LBXSGB	0.0181728	0.0384559	0.71896	0.966793	0.472561	0.380541	0.380541	0	2	2	-7	0	-0.0203002	0.0798524	-0.254222	0.802562	1.54995e-05	0.169359	6469	-0.0203002	0.802562	0.0798524	-0.254222	Globulin (g/dL)	biochemistry	immunity	HPV 18 (Merck competitive Luminex assay)	infection	NA	2	1	1	> BY & Bonf.	liver	infection	7393	3	Infection	1
expo2	LBXS18MK	LBXSGL	0.0899376	0.0942658	0.514956	0.56111	0.954086	1.96307	1.96307	0.490594	2	2	9	2	0.025537	0.0830233	0.307588	0.762363	2.45018e-05	0.064407	6480	0.025537	0.762363	0.0830233	0.307588	Glucose, serum (mg/dL)	biochemistry	metabolic	HPV 18 (Merck competitive Luminex assay)	infection	NA	2	1	1	> BY & Bonf.	metabolic	infection	7393	3	Infection	1
expo2	LBXS18MK	LBXSGTSI	0.0546327	0.0100909	0.116276	0.318783	5.41403	0.0664117	0.0664117	0	2	2	7	2	0.0502252	0.0385472	1.30295	0.211031	9.47878e-05	0.0431713	6478	0.0502252	0.211031	0.0385472	1.30295	Gamma glutamyl transferase (U/L)	biochemistry	liver	HPV 18 (Merck competitive Luminex assay)	infection	NA	2	1	1	> BY & Bonf.	liver	infection	7393	3	Infection	1
expo2	LBXS18MK	LBXSIR	0.0876548	0.000288575	0.00209586	0.314066	303.751	2.31513e-05	2.31513e-05	0	2	2	9	2	0.0858968	0.0687281	1.24981	0.229344	0.000277434	0.0627173	6475	0.0858968	0.229344	0.0687281	1.24981	Iron, refigerated (ug/dL)	blood	iron	HPV 18 (Merck competitive Luminex assay)	infection	NA	2	1	1	> BY & Bonf.	iron	infection	7393	3	Infection	1
expo2	LBXS18MK	LBXSKSI	0.124639	0.0137332	0.0698629	0.269768	9.0758	0.0306684	0.0306684	0	2	2	9	2	0.124405	0.0790379	1.574	0.135052	0.000581541	0.0552373	6479	0.124405	0.135052	0.0790379	1.574	Potassium (mmol/L)	biochemistry	electrolyte	HPV 18 (Merck competitive Luminex assay)	infection	NA	2	1	1	> BY & Bonf.	electrolyte	infection	7393	3	Infection	1
expo2	LBXS18MK	LBXSLDSI	-0.0106203	0.0260585	0.753627	0.894079	-0.407555	0.216157	0.216157	0	2	2	-7	-2	-0.00765814	0.0558746	-0.137059	0.892694	2.22086e-06	0.0515325	6438	-0.00765814	0.892694	0.0558746	-0.137059	Lactate dehydrogenase LDH (U/L)	biochemistry	injury	HPV 18 (Merck competitive Luminex assay)	infection	NA	2	1	1	> BY & Bonf.	inflammation	infection	7393	3	Infection	1
expo2	LBXS18MK	LBXSNASI	0.0686033	0.0249415	0.221992	0.46769	2.75057	0.151677	0.151677	0	2	2	9	2	0.0649741	0.0674074	0.963901	0.349439	0.000158636	0.0332315	6479	0.0649741	0.349439	0.0674074	0.963901	Sodium (mmol/L)	biochemistry	electrolyte	HPV 18 (Merck competitive Luminex assay)	infection	NA	2	1	1	> BY & Bonf.	electrolyte	infection	7393	3	Infection	1
expo2	LBXS18MK	LBXSOSSI	0.0954802	0.0661733	0.385825	0.243033	1.44288	1.40012	1.40012	0.285775	2	2	9	2	0.0953238	0.0568996	1.6753	0.113305	0.000341449	0.108424	6479	0.0953238	0.113305	0.0568996	1.6753	Osmolality (mmol/Kg)	biochemistry	electrolyte	HPV 18 (Merck competitive Luminex assay)	infection	NA	2	1	1	> BY & Bonf.	electrolyte	infection	7393	3	Infection	1
expo2	LBXS18MK	LBXSPH	0.0615054	0.0325999	0.310279	0.457725	1.88668	0.315738	0.315738	0	2	2	9	2	0.0557612	0.0580162	0.961131	0.350787	0.000116833	0.0236737	6479	0.0557612	0.350787	0.0580162	0.961131	Phosphorus (mg/dL)	biochemistry	bone	HPV 18 (Merck competitive Luminex assay)	infection	NA	2	1	1	> BY & Bonf.	bone	infection	7393	3	Infection	1
expo2	LBXS18MK	LBXSTB	0.115298	0.0350348	0.187801	0.228002	3.29096	0.275464	0.275464	0	2	2	9	2	0.11447	0.067314	1.70054	0.108381	0.000492636	0.107848	6476	0.11447	0.108381	0.067314	1.70054	Total bilirubin (mg/dL)	biochemistry	liver	HPV 18 (Merck competitive Luminex assay)	infection	NA	2	1	1	> BY & Bonf.	liver	infection	7393	3	Infection	1
expo2	LBXS18MK	LBXSTP	-0.0524487	0.0203956	0.236105	0.60867	-2.57157	0.0721597	0.0721597	0	2	2	-5	-2	-0.061647	0.0787523	-0.782796	0.445179	0.000142936	0.102429	6469	-0.061647	0.445179	0.0787523	-0.782796	Total protein (g/dL)	biochemistry	liver/kidney	HPV 18 (Merck competitive Luminex assay)	infection	NA	2	1	1	> BY & Bonf.	kidney	infection	7393	3	Infection	1
expo2	LBXS18MK	LBXSTR	0.114516	0.0305642	0.166043	0.0417457	3.74672	0.582584	0.582584	0	2	2	9	2	0.109262	0.039152	2.79072	0.0130896	0.000448832	0.0566909	6475	0.109262	0.0130896	0.039152	2.79072	Triglycerides (mg/dL)	biochemistry	lipids	HPV 18 (Merck competitive Luminex assay)	infection	NA	2	0.678629	1	> BY & Bonf.	lipids	infection	7393	3	Infection	0.297612
expo2	LBXS18MK	LBXSUA	0.0168747	0.0453136	0.773053	0.772272	0.372399	0.841884	0.841884	0	2	2	5	2	0.0227587	0.0498835	0.456238	0.654351	1.94657e-05	0.304936	6478	0.0227587	0.654351	0.0498835	0.456238	Uric acid (mg/dL)	biochemistry	kidney	HPV 18 (Merck competitive Luminex assay)	infection	NA	2	1	1	> BY & Bonf.	kidney	infection	7393	3	Infection	1
expo2	LBDRPCR	LBXSAL	0.0686411	0.0101954	0.000147671	0.255459	6.73257	0.255649	2.04519	0	9	2	9	2	0.0825692	0.0236054	3.49789	0.000730833	0.00176557	0.0624522	11311	0.0825692	0.000730833	0.0236054	3.49789	Albumin (g/dL)	biochemistry	liver/kidney	Roche HPV linear array (LA) summary result	infection	NA	9	0.067885	1	> BY & Bonf.	kidney	infection	7393	3	Infection	0.0197513
expo3	LBDRPCR	LBXSAL	-0.121337	0.0679981	0.112192	0.459561	-1.78441	1.98486	15.8789	0.496187	9	2	-9	-2	-0.109979	0.111631	-0.985204	0.327165	0.00176557	0.0624522	11311	-0.109979	0.327165	0.111631	-0.985204	Albumin (g/dL)	biochemistry	liver/kidney	Roche HPV linear array (LA) summary result	infection	NA	9	1	1	> BY & Bonf.	kidney	infection	7393	3	Infection	1
expo2	LBDRPCR	LBXSAPSI	-0.0207644	0.0165975	0.246261	0.65645	-1.25105	0.857546	6.86036	0	9	2	-9	-2	-0.0204458	0.0202064	-1.01185	0.314323	0.000463702	0.103591	11310	-0.0204458	0.314323	0.0202064	-1.01185	Alkaline phosphotase (U/L)	biochemistry	liver	Roche HPV linear array (LA) summary result	infection	NA	9	1	1	> BY & Bonf.	liver	infection	7393	3	Infection	1
expo3	LBDRPCR	LBXSAPSI	0.0421659	0.0521584	0.442224	0.589865	0.80842	1.05663	8.453	0.0535908	9	2	9	2	0.190556	0.0875605	2.17627	0.0321535	0.000463702	0.103591	11310	0.190556	0.0321535	0.0875605	2.17627	Alkaline phosphotase (U/L)	biochemistry	liver	Roche HPV linear array (LA) summary result	infection	NA	9	1	1	> BY & Bonf.	liver	infection	7393	3	Infection	0.575441
expo2	LBDRPCR	LBXSASSI	-0.0192886	0.0100256	0.0905637	0.696229	-1.92394	0.317588	2.5407	0	9	2	-9	-2	-0.0290966	0.0246037	-1.18261	0.240078	0.000210685	0.0132948	11289	-0.0290966	0.240078	0.0246037	-1.18261	Aspartate aminotransferase AST (U/L)	biochemistry	liver	Roche HPV linear array (LA) summary result	infection	NA	9	1	1	> BY & Bonf.	liver	infection	7393	3	Infection	1
expo3	LBDRPCR	LBXSASSI	-0.0816366	0.0621041	0.225107	0.573672	-1.31451	3.10418	24.8334	0.677854	9	2	-9	-2	-0.0614553	0.0645733	-0.951714	0.343791	0.000210685	0.0132948	11289	-0.0614553	0.343791	0.0645733	-0.951714	Aspartate aminotransferase AST (U/L)	biochemistry	liver	Roche HPV linear array (LA) summary result	infection	NA	9	1	1	> BY & Bonf.	liver	infection	7393	3	Infection	1
expo2	LBDRPCR	LBXSATSI	-9.30116e-05	0.0119671	0.993989	0.997458	-0.00777228	0.471424	3.77139	0	9	2	5	0	0.00145938	0.0217739	0.067024	0.946711	1.51156e-05	0.027534	11291	0.00145938	0.946711	0.0217739	0.067024	Alanine aminotransferase ALT (U/L)	biochemistry	liver	Roche HPV linear array (LA) summary result	infection	NA	9	1	1	> BY & Bonf.	liver	infection	7393	3	Infection	1
expo3	LBDRPCR	LBXSATSI	-0.148191	0.0593796	0.0371931	0.36696	-2.49565	2.43433	19.4746	0.589209	9	2	-9	-2	-0.0393591	0.095486	-0.412197	0.681175	1.51156e-05	0.027534	11291	-0.0393591	0.681175	0.095486	-0.412197	Alanine aminotransferase ALT (U/L)	biochemistry	liver	Roche HPV linear array (LA) summary result	infection	NA	9	1	1	> BY & Bonf.	liver	infection	7393	3	Infection	1
expo2	LBDRPCR	LBXSBU	0.0363861	0.0228878	0.150552	0.568877	1.58976	1.19353	9.54821	0.162146	9	2	9	2	0.0416606	0.0260574	1.59881	0.113369	0.000395514	0.136179	11310	0.0416606	0.113369	0.0260574	1.59881	Blood urea nitrogen (mg/dL)	biochemistry	kidney	Roche HPV linear array (LA) summary result	infection	NA	9	1	1	> BY & Bonf.	kidney	infection	7393	3	Infection	1
expo3	LBDRPCR	LBXSBU	-0.00335503	0.0823658	0.968507	0.798976	-0.0407333	1.78783	14.3026	0.440663	9	2	-9	-2	0.0376022	0.092005	0.408698	0.683732	0.000395514	0.136179	11310	0.0376022	0.683732	0.092005	0.408698	Blood urea nitrogen (mg/dL)	biochemistry	kidney	Roche HPV linear array (LA) summary result	infection	NA	9	1	1	> BY & Bonf.	kidney	infection	7393	3	Infection	1
expo2	LBDRPCR	LBXSC3SI	0.0136032	0.0186576	0.486734	0.897896	0.729101	0.855184	6.84147	0	9	2	9	2	-0.0130967	0.0252983	-0.51769	0.605945	0.000320822	0.104064	11295	-0.0130967	0.605945	0.0252983	-0.51769	Bicarbonate (mmol/L)	biochemistry	electrolyte	Roche HPV linear array (LA) summary result	infection	NA	9	1	1	> BY & Bonf.	electrolyte	infection	7393	3	Infection	1
expo3	LBDRPCR	LBXSC3SI	-0.0861556	0.0845612	0.338091	0.669362	-1.01886	2.61124	20.8899	0.61704	9	2	-9	-2	0.169077	0.155073	1.09031	0.278489	0.000320822	0.104064	11295	0.169077	0.278489	0.155073	1.09031	Bicarbonate (mmol/L)	biochemistry	electrolyte	Roche HPV linear array (LA) summary result	infection	NA	9	1	1	> BY & Bonf.	electrolyte	infection	7393	3	Infection	1
expo2	LBDRPCR	LBXSCA	0.0128559	0.0236967	0.602243	0.928665	0.542518	1.56844	12.5475	0.362424	9	2	9	2	0.0265352	0.0207214	1.28057	0.203636	0.00026264	0.0750374	11305	0.0265352	0.203636	0.0207214	1.28057	Total calcium (mg/dL)	biochemistry	bone	Roche HPV linear array (LA) summary result	infection	NA	9	1	1	> BY & Bonf.	bone	infection	7393	3	Infection	1
expo3	LBDRPCR	LBXSCA	0.0651681	0.0760626	0.416497	0.710494	0.85677	1.71227	13.6982	0.415981	9	2	9	2	0.121324	0.101469	1.19567	0.234965	0.00026264	0.0750374	11305	0.121324	0.234965	0.101469	1.19567	Total calcium (mg/dL)	biochemistry	bone	Roche HPV linear array (LA) summary result	infection	NA	9	1	1	> BY & Bonf.	bone	infection	7393	3	Infection	1
expo2	LBDRPCR	LBXSCH	-0.0228111	0.0226246	0.342856	0.651316	-1.00825	1.36746	10.9396	0.268715	9	2	-1	0	-0.0265613	0.0230043	-1.15462	0.251301	0.000183171	0.123323	11309	-0.0265613	0.251301	0.0230043	-1.15462	Cholesterol (mg/dL)	biochemistry	lipids	Roche HPV linear array (LA) summary result	infection	NA	9	1	1	> BY & Bonf.	lipids	infection	7393	3	Infection	1
expo3	LBDRPCR	LBXSCH	-0.0535953	0.0984964	0.601181	0.909401	-0.544134	3.16049	25.2839	0.683593	9	2	-9	-2	0.0362273	0.0941779	0.384669	0.70139	0.000183171	0.123323	11309	0.0362273	0.70139	0.0941779	0.384669	Cholesterol (mg/dL)	biochemistry	lipids	Roche HPV linear array (LA) summary result	infection	NA	9	1	1	> BY & Bonf.	lipids	infection	7393	3	Infection	1
expo2	LBDRPCR	LBXSCLSI	0.0328946	0.012841	0.033559	0.622979	2.56168	0.350095	2.80076	0	9	2	5	0	0.0273756	0.0258023	1.06098	0.29154	0.000226864	0.0426926	11311	0.0273756	0.29154	0.0258023	1.06098	Chloride (mmol/L)	biochemistry	electrolyte	Roche HPV linear array (LA) summary result	infection	NA	9	1	1	> BY & Bonf.	electrolyte	infection	7393	3	Infection	1
expo3	LBDRPCR	LBXSCLSI	0.0269121	0.118012	0.825331	0.789408	0.228046	2.9124	23.2992	0.656641	9	2	9	2	-0.0641316	0.138356	-0.463526	0.644107	0.000226864	0.0426926	11311	-0.0641316	0.644107	0.138356	-0.463526	Chloride (mmol/L)	biochemistry	electrolyte	Roche HPV linear array (LA) summary result	infection	NA	9	1	1	> BY & Bonf.	electrolyte	infection	7393	3	Infection	1
expo2	LBDRPCR	LBXSCR	-0.00702489	0.0227678	0.765549	0.858635	-0.308545	1.71817	13.7453	0.417985	9	2	-7	-2	-0.0104375	0.0252617	-0.413175	0.680461	0.000119056	0.0740742	11309	-0.0104375	0.680461	0.0252617	-0.413175	Creatinine (mg/dL)	biochemistry	kidney	Roche HPV linear array (LA) summary result	infection	NA	9	1	1	> BY & Bonf.	kidney	infection	7393	3	Infection	1
expo3	LBDRPCR	LBXSCR	-0.0580415	0.0732035	0.45072	0.605588	-0.792878	2.42957	19.4365	0.588404	9	2	-9	-2	-0.107875	0.0954426	-1.13026	0.261371	0.000119056	0.0740742	11309	-0.107875	0.261371	0.0954426	-1.13026	Creatinine (mg/dL)	biochemistry	kidney	Roche HPV linear array (LA) summary result	infection	NA	9	1	1	> BY & Bonf.	kidney	infection	7393	3	Infection	1
expo2	LBDRPCR	LBXSGB	-0.010399	0.00669834	0.159152	0.870651	-1.55247	0.129578	1.03663	0	9	2	-9	-2	-0.00908984	0.0223443	-0.406808	0.685115	3.66476e-05	0.163911	11306	-0.00908984	0.685115	0.0223443	-0.406808	Globulin (g/dL)	biochemistry	immunity	Roche HPV linear array (LA) summary result	infection	NA	9	1	1	> BY & Bonf.	liver	infection	7393	3	Infection	1
expo3	LBDRPCR	LBXSGB	0.0357508	0.0642757	0.593279	0.80256	0.55621	0.810724	6.48579	0	9	2	9	2	0.039725	0.120254	0.330341	0.74191	3.66476e-05	0.163911	11306	0.039725	0.74191	0.120254	0.330341	Globulin (g/dL)	biochemistry	immunity	Roche HPV linear array (LA) summary result	infection	NA	9	1	1	> BY & Bonf.	liver	infection	7393	3	Infection	1
expo2	LBDRPCR	LBXSGL	0.024914	0.023393	0.317952	0.661663	1.06502	2.15353	17.2282	0.535645	9	2	5	2	0.0368702	0.0195358	1.88732	0.0623408	0.00117364	0.0606911	11311	0.0368702	0.0623408	0.0195358	1.88732	Glucose, serum (mg/dL)	biochemistry	metabolic	Roche HPV linear array (LA) summary result	infection	NA	9	1	1	> BY & Bonf.	metabolic	infection	7393	3	Infection	1
expo3	LBDRPCR	LBXSGL	0.00386653	0.0435101	0.931373	0.660729	0.0888651	0.964204	7.71363	0	9	2	1	0	0.329621	0.186472	1.76768	0.0805044	0.00117364	0.0606911	11311	0.329621	0.0805044	0.186472	1.76768	Glucose, serum (mg/dL)	biochemistry	metabolic	Roche HPV linear array (LA) summary result	infection	NA	9	1	1	> BY & Bonf.	metabolic	infection	7393	3	Infection	1
expo2	LBDRPCR	LBXSGTSI	-0.00372029	0.0174866	0.836843	0.863918	-0.21275	0.782652	6.26121	0	9	2	-7	-2	-0.0232429	0.0250552	-0.927668	0.356061	0.000277517	0.0231398	11310	-0.0232429	0.356061	0.0250552	-0.927668	Gamma glutamyl transferase (U/L)	biochemistry	liver	Roche HPV linear array (LA) summary result	infection	NA	9	1	1	> BY & Bonf.	liver	infection	7393	3	Infection	1
expo3	LBDRPCR	LBXSGTSI	-0.0672918	0.0441923	0.166333	0.809525	-1.5227	2.14839	17.1871	0.534536	9	2	-9	-2	0.117987	0.138247	0.853455	0.395673	0.000277517	0.0231398	11310	0.117987	0.395673	0.138247	0.853455	Gamma glutamyl transferase (U/L)	biochemistry	liver	Roche HPV linear array (LA) summary result	infection	NA	9	1	1	> BY & Bonf.	liver	infection	7393	3	Infection	1
expo2	LBDRPCR	LBXSIR	-0.0794543	0.0190671	0.00313456	0.267355	-4.16709	0.704745	5.63796	0	9	2	-9	-2	-0.0717527	0.0277153	-2.58892	0.0112266	0.00154762	0.0387025	11300	-0.0717527	0.0112266	0.0277153	-2.58892	Iron, refigerated (ug/dL)	blood	iron	Roche HPV linear array (LA) summary result	infection	NA	9	0.603707	1	> BY & Bonf.	iron	infection	7393	3	Infection	0.305235
expo3	LBDRPCR	LBXSIR	-0.33672	0.100082	0.00986645	0.12642	-3.36445	3.41793	27.3434	0.707425	9	2	-9	-2	-0.244587	0.0970721	-2.51964	0.0135113	0.00154762	0.0387025	11300	-0.244587	0.0135113	0.0970721	-2.51964	Iron, refigerated (ug/dL)	blood	iron	Roche HPV linear array (LA) summary result	infection	NA	9	0.695004	1	> BY & Bonf.	iron	infection	7393	3	Infection	0.350462
expo2	LBDRPCR	LBXSKSI	-0.0361736	0.0223328	0.143945	0.465429	-1.61975	1.72862	13.829	0.421505	9	2	-9	-2	-0.02695	0.0216862	-1.24273	0.217197	0.000681678	0.0229267	11310	-0.02695	0.217197	0.0216862	-1.24273	Potassium (mmol/L)	biochemistry	electrolyte	Roche HPV linear array (LA) summary result	infection	NA	9	1	1	> BY & Bonf.	electrolyte	infection	7393	3	Infection	1
expo3	LBDRPCR	LBXSKSI	-0.0456272	0.102864	0.669105	0.987652	-0.44357	3.00979	24.0783	0.667751	9	2	-9	-2	0.224057	0.124974	1.79284	0.0763585	0.000681678	0.0229267	11310	0.224057	0.0763585	0.124974	1.79284	Potassium (mmol/L)	biochemistry	electrolyte	Roche HPV linear array (LA) summary result	infection	NA	9	1	1	> BY & Bonf.	electrolyte	infection	7393	3	Infection	1
expo2	LBDRPCR	LBXSLDSI	-0.0144512	0.0213945	0.518425	0.888711	-0.675463	1.49198	11.9358	0.329748	9	2	-7	-2	0.00239417	0.0203171	0.11784	0.906457	0.000987453	0.101228	11290	0.00239417	0.906457	0.0203171	0.11784	Lactate dehydrogenase LDH (U/L)	biochemistry	injury	Roche HPV linear array (LA) summary result	infection	NA	9	1	1	> BY & Bonf.	inflammation	infection	7393	3	Infection	1
expo3	LBDRPCR	LBXSLDSI	0.218483	0.0446251	0.00119987	0.231699	4.89597	0.579516	4.63613	0	9	2	9	2	0.331048	0.124984	2.64872	0.00954161	0.000987453	0.101228	11290	0.331048	0.00954161	0.124984	2.64872	Lactate dehydrogenase LDH (U/L)	biochemistry	injury	Roche HPV linear array (LA) summary result	infection	NA	9	0.53221	1	> BY & Bonf.	inflammation	infection	7393	3	Infection	0.39899
expo2	LBDRPCR	LBXSNASI	0.0265532	0.0205502	0.232391	0.710444	1.29211	0.919245	7.35396	0	9	2	9	2	0.00857231	0.0243857	0.35153	0.726013	0.000953279	0.0628317	11311	0.00857231	0.726013	0.0243857	0.35153	Sodium (mmol/L)	biochemistry	electrolyte	Roche HPV linear array (LA) summary result	infection	NA	9	1	1	> BY & Bonf.	electrolyte	infection	7393	3	Infection	1
expo3	LBDRPCR	LBXSNASI	0.121529	0.0947548	0.235556	0.420995	1.28257	2.74187	21.9349	0.635285	9	2	9	2	0.326429	0.120112	2.71771	0.00788481	0.000953279	0.0628317	11311	0.326429	0.00788481	0.120112	2.71771	Sodium (mmol/L)	biochemistry	electrolyte	Roche HPV linear array (LA) summary result	infection	NA	9	0.458365	1	> BY & Bonf.	electrolyte	infection	7393	3	Infection	0.564865
expo2	LBDRPCR	LBXSOSSI	0.0323212	0.0231856	0.200811	0.634601	1.39402	1.08421	8.67371	0.0776729	9	2	9	2	0.0318286	0.025414	1.2524	0.213668	0.00181779	0.129305	11310	0.0318286	0.213668	0.025414	1.2524	Osmolality (mmol/Kg)	biochemistry	electrolyte	Roche HPV linear array (LA) summary result	infection	NA	9	1	1	> BY & Bonf.	electrolyte	infection	7393	3	Infection	1
expo3	LBDRPCR	LBXSOSSI	0.162664	0.0827218	0.0848151	0.215266	1.9664	2.53854	20.3083	0.606073	9	2	9	2	0.43649	0.134351	3.24889	0.00162957	0.00181779	0.129305	11310	0.43649	0.00162957	0.134351	3.24889	Osmolality (mmol/Kg)	biochemistry	electrolyte	Roche HPV linear array (LA) summary result	infection	NA	9	0.131287	1	> BY & Bonf.	electrolyte	infection	7393	3	Infection	0.0774183
expo2	LBDRPCR	LBXSPH	-0.0297433	0.0158132	0.0967701	0.616744	-1.88091	0.676906	5.41525	0	9	2	-9	-2	-0.0392902	0.0208693	-1.88268	0.0629745	0.000480345	0.0353285	11310	-0.0392902	0.0629745	0.0208693	-1.88268	Phosphorus (mg/dL)	biochemistry	bone	Roche HPV linear array (LA) summary result	infection	NA	9	1	1	> BY & Bonf.	bone	infection	7393	3	Infection	1
expo3	LBDRPCR	LBXSPH	-0.12188	0.102631	0.269068	0.884309	-1.18756	2.67672	21.4138	0.626409	9	2	-9	-2	0.0989914	0.150203	0.659049	0.511547	0.000480345	0.0353285	11310	0.0989914	0.511547	0.150203	0.659049	Phosphorus (mg/dL)	biochemistry	bone	Roche HPV linear array (LA) summary result	infection	NA	9	1	1	> BY & Bonf.	bone	infection	7393	3	Infection	1
expo2	LBDRPCR	LBXSTB	0.0768001	0.0283707	0.0267814	0.273001	2.70702	2.10299	16.8239	0.524486	9	2	9	2	0.0818394	0.0213561	3.83212	0.000234919	0.00233695	0.0790173	11303	0.0818394	0.000234919	0.0213561	3.83212	Total bilirubin (mg/dL)	biochemistry	liver	Roche HPV linear array (LA) summary result	infection	NA	9	0.0263009	1	BY<0.05	liver	infection	7393	3	Infection	0.00690487
expo3	LBDRPCR	LBXSTB	-0.0567823	0.0953784	0.568073	0.977873	-0.595337	2.95412	23.633	0.66149	9	2	-9	-2	0.345875	0.293627	1.17794	0.241926	0.00233695	0.0790173	11303	0.345875	0.241926	0.293627	1.17794	Total bilirubin (mg/dL)	biochemistry	liver	Roche HPV linear array (LA) summary result	infection	NA	9	1	1	> BY & Bonf.	liver	infection	7393	3	Infection	1
expo2	LBDRPCR	LBXSTP	0.037738	0.0130098	0.019869	0.49798	2.90074	0.406718	3.25375	0	9	2	5	2	0.0547881	0.0247942	2.20971	0.0296624	0.000717191	0.0622186	11306	0.0547881	0.0296624	0.0247942	2.20971	Total protein (g/dL)	biochemistry	liver/kidney	Roche HPV linear array (LA) summary result	infection	NA	9	1	1	> BY & Bonf.	kidney	infection	7393	3	Infection	0.562386
expo3	LBDRPCR	LBXSTP	-0.00962085	0.0832632	0.910859	0.902626	-0.115547	1.43726	11.4981	0.304231	9	2	1	0	-0.0334759	0.137674	-0.243153	0.80844	0.000717191	0.0622186	11306	-0.0334759	0.80844	0.137674	-0.243153	Total protein (g/dL)	biochemistry	liver/kidney	Roche HPV linear array (LA) summary result	infection	NA	9	1	1	> BY & Bonf.	kidney	infection	7393	3	Infection	1
expo2	LBDRPCR	LBXSTR	0.00474089	0.0257737	0.858635	0.989091	0.183943	1.81225	14.498	0.448201	9	2	5	2	0.0198311	0.0246008	0.806114	0.422302	0.000228828	0.0522443	11303	0.0198311	0.422302	0.0246008	0.806114	Triglycerides (mg/dL)	biochemistry	lipids	Roche HPV linear array (LA) summary result	infection	NA	9	1	1	> BY & Bonf.	lipids	infection	7393	3	Infection	1
expo3	LBDRPCR	LBXSTR	-0.0238651	0.0830594	0.781165	0.906158	-0.287326	5.60864	44.8691	0.821704	9	2	-9	-2	0.135904	0.0750216	1.81153	0.0733949	0.000228828	0.0522443	11303	0.135904	0.0733949	0.0750216	1.81153	Triglycerides (mg/dL)	biochemistry	lipids	Roche HPV linear array (LA) summary result	infection	NA	9	1	1	> BY & Bonf.	lipids	infection	7393	3	Infection	1
expo2	LBDRPCR	LBXSUA	-0.0261401	0.0262741	0.348921	0.724025	-0.9949	1.40503	11.2403	0.288273	9	2	-9	-2	-0.0193041	0.0257234	-0.750452	0.45494	0.000916812	0.0443512	11309	-0.0193041	0.45494	0.0257234	-0.750452	Uric acid (mg/dL)	biochemistry	kidney	Roche HPV linear array (LA) summary result	infection	NA	9	1	1	> BY & Bonf.	kidney	infection	7393	3	Infection	1
expo3	LBDRPCR	LBXSUA	0.00355315	0.107245	0.974382	0.549967	0.0331311	2.25235	18.0188	0.556019	9	2	5	2	0.294459	0.139275	2.11423	0.0372608	0.000916812	0.0443512	11309	0.294459	0.0372608	0.139275	2.11423	Uric acid (mg/dL)	biochemistry	kidney	Roche HPV linear array (LA) summary result	infection	NA	9	1	1	> BY & Bonf.	kidney	infection	7393	3	Infection	0.490288
expo2	LBXHE1	LBXSAL	0.0433696	0.0138952	0.0142033	0.30998	3.12118	1.00049	8.00395	0.000493709	9	2	9	2	0.0450614	0.015104	2.9834	0.003476	0.000590826	0.247134	30541	0.0450614	0.003476	0.015104	2.9834	Albumin (g/dL)	biochemistry	liver/kidney	Herpes Simplex Virus I	infection	NA	9	0.240741	1	> BY & Bonf.	kidney	infection	7393	3	Infection	0.0792335
expo3	LBXHE1	LBXSAL	0.187384	0.194572	0.363721	0.553868	0.963059	42.23	337.84	0.97632	9	2	9	2	-0.260006	0.172487	-1.5074	0.134427	0.000590826	0.247134	30541	-0.260006	0.134427	0.172487	-1.5074	Albumin (g/dL)	biochemistry	liver/kidney	Herpes Simplex Virus I	infection	NA	9	1	1	> BY & Bonf.	kidney	infection	7393	3	Infection	1
expo2	LBXHE1	LBXSAPSI	-0.00132946	0.0120861	0.915497	0.890452	-0.109999	1.11349	7.79445	0.101925	8	2	-1	0	-0.00609057	0.0125529	-0.485192	0.62858	8.38145e-06	0.283274	26647	-0.00609057	0.62858	0.0125529	-0.485192	Alkaline phosphotase (U/L)	biochemistry	liver	Herpes Simplex Virus I	infection	NA	8	1	1	> BY & Bonf.	liver	infection	7393	3	Infection	1
expo3	LBXHE1	LBXSAPSI	0.746145	0.296407	0.0399682	3.34957e-06	2.5173	79.9229	559.46	0.987488	8	2	9	2	-0.0205854	0.11427	-0.180147	0.857395	8.38145e-06	0.283274	26647	-0.0205854	0.857395	0.11427	-0.180147	Alkaline phosphotase (U/L)	biochemistry	liver	Herpes Simplex Virus I	infection	NA	8	1	1	> BY & Bonf.	liver	infection	7393	3	Infection	1
expo2	LBXHE1	LBXSASSI	-0.0144864	0.0202429	0.494573	0.813897	-0.715631	2.12376	16.9901	0.529137	9	2	-9	-2	-0.0066899	0.0157891	-0.423702	0.672568	1.62255e-05	0.0326505	30496	-0.0066899	0.672568	0.0157891	-0.423702	Aspartate aminotransferase AST (U/L)	biochemistry	liver	Herpes Simplex Virus I	infection	NA	9	1	1	> BY & Bonf.	liver	infection	7393	3	Infection	1
expo3	LBXHE1	LBXSASSI	-0.221249	0.0393524	0.00049719	0.0153628	-5.62225	2.60088	20.8071	0.615515	9	2	-9	-2	-0.0595237	0.0652451	-0.91231	0.363498	1.62255e-05	0.0326505	30496	-0.0595237	0.363498	0.0652451	-0.91231	Aspartate aminotransferase AST (U/L)	biochemistry	liver	Herpes Simplex Virus I	infection	NA	9	1	1	> BY & Bonf.	liver	infection	7393	3	Infection	1
expo2	LBXHE1	LBXSATSI	-0.0294077	0.0206256	0.191761	0.688657	-1.42578	2.31661	18.5329	0.568336	9	2	-9	-2	0.000786436	0.0186058	0.0422684	0.966357	4.1471e-05	0.0664995	30500	0.000786436	0.966357	0.0186058	0.0422684	Alanine aminotransferase ALT (U/L)	biochemistry	liver	Herpes Simplex Virus I	infection	NA	9	1	1	> BY & Bonf.	liver	infection	7393	3	Infection	1
expo3	LBXHE1	LBXSATSI	-0.342254	0.108039	0.0132369	0.000568843	-3.16788	18.727	149.816	0.946601	9	2	-9	-2	-0.140918	0.0559144	-2.52025	0.0130863	4.1471e-05	0.0664995	30500	-0.140918	0.0130863	0.0559144	-2.52025	Alanine aminotransferase ALT (U/L)	biochemistry	liver	Herpes Simplex Virus I	infection	NA	9	0.678529	1	> BY & Bonf.	liver	infection	7393	3	Infection	0.476309
expo2	LBXHE1	LBXSBU	0.0328048	0.020089	0.141118	0.527193	1.63297	1.74903	13.9922	0.428253	9	2	7	2	0.0300824	0.0163645	1.83827	0.0685807	0.000240901	0.152792	30540	0.0300824	0.0685807	0.0163645	1.83827	Blood urea nitrogen (mg/dL)	biochemistry	kidney	Herpes Simplex Virus I	infection	NA	9	1	1	> BY & Bonf.	kidney	infection	7393	3	Infection	0.88944
expo3	LBXHE1	LBXSBU	-0.198324	0.0812843	0.0405724	0.30028	-2.43988	7.19052	57.5242	0.860928	9	2	-9	-2	-0.141574	0.157765	-0.897373	0.371378	0.000240901	0.152792	30540	-0.141574	0.371378	0.157765	-0.897373	Blood urea nitrogen (mg/dL)	biochemistry	kidney	Herpes Simplex Virus I	infection	NA	9	1	1	> BY & Bonf.	kidney	infection	7393	3	Infection	1
expo2	LBXHE1	LBXSC3SI	0.0456278	0.0219889	0.0716665	0.307012	2.07503	1.6812	13.4496	0.405187	9	2	9	2	0.0564947	0.0173251	3.26085	0.00145855	0.000728259	0.149341	30504	0.0564947	0.00145855	0.0173251	3.26085	Bicarbonate (mmol/L)	biochemistry	electrolyte	Herpes Simplex Virus I	infection	NA	9	0.120024	1	> BY & Bonf.	electrolyte	infection	7393	3	Infection	0.0490349
expo3	LBXHE1	LBXSC3SI	0.036645	0.174015	0.838476	0.806056	0.210585	8.07665	64.6132	0.876186	9	2	-1	0	-0.133738	0.160104	-0.83532	0.405255	0.000728259	0.149341	30504	-0.133738	0.405255	0.160104	-0.83532	Bicarbonate (mmol/L)	biochemistry	electrolyte	Herpes Simplex Virus I	infection	NA	9	1	1	> BY & Bonf.	electrolyte	infection	7393	3	Infection	1
expo2	LBXHE1	LBXSCA	0.0132091	0.0110876	0.267665	0.814165	1.19133	0.456713	3.65371	0	9	2	9	2	0.0109427	0.0183218	0.597252	0.551503	0.000247501	0.141921	30516	0.0109427	0.551503	0.0183218	0.597252	Total calcium (mg/dL)	biochemistry	bone	Herpes Simplex Virus I	infection	NA	9	1	1	> BY & Bonf.	bone	infection	7393	3	Infection	1
expo3	LBXHE1	LBXSCA	0.409919	0.198549	0.07284	0.765964	2.06458	11.9502	95.6015	0.916319	9	2	9	2	-0.323229	0.145002	-2.22913	0.0277314	0.000247501	0.141921	30516	-0.323229	0.0277314	0.145002	-2.22913	Total calcium (mg/dL)	biochemistry	bone	Herpes Simplex Virus I	infection	NA	9	1	1	> BY & Bonf.	bone	infection	7393	3	Infection	0.586553
expo2	LBXHE1	LBXSCH	0.0123771	0.0144945	0.417986	0.788595	0.853915	1.11698	8.93582	0.104727	9	2	1	0	0.0080649	0.0148028	0.544824	0.586921	2.36245e-05	0.149349	30538	0.0080649	0.586921	0.0148028	0.544824	Cholesterol (mg/dL)	biochemistry	lipids	Herpes Simplex Virus I	infection	NA	9	1	1	> BY & Bonf.	lipids	infection	7393	3	Infection	1
expo3	LBXHE1	LBXSCH	-0.795025	0.167389	0.00144607	0.0129467	-4.74956	11.155	89.24	0.910354	9	2	-9	-2	0.0719678	0.154824	0.464836	0.64292	2.36245e-05	0.149349	30538	0.0719678	0.64292	0.154824	0.464836	Cholesterol (mg/dL)	biochemistry	lipids	Herpes Simplex Virus I	infection	NA	9	1	1	> BY & Bonf.	lipids	infection	7393	3	Infection	1
expo2	LBXHE1	LBXSCLSI	-0.0505334	0.0177	0.0213151	0.323153	-2.85498	1.05813	8.46506	0.0549388	9	2	-9	-2	-0.0511308	0.0186665	-2.73917	0.0071325	0.000573547	0.0938359	30536	-0.0511308	0.0071325	0.0186665	-2.73917	Chloride (mmol/L)	biochemistry	electrolyte	Herpes Simplex Virus I	infection	NA	9	0.423772	1	> BY & Bonf.	electrolyte	infection	7393	3	Infection	0.197491
expo3	LBXHE1	LBXSCLSI	0.0571609	0.14946	0.712088	0.632076	0.38245	7.14324	57.1459	0.860007	9	2	9	2	0.0734251	0.170342	0.431044	0.667236	0.000573547	0.0938359	30536	0.0734251	0.667236	0.170342	0.431044	Chloride (mmol/L)	biochemistry	electrolyte	Herpes Simplex Virus I	infection	NA	9	1	1	> BY & Bonf.	electrolyte	infection	7393	3	Infection	1
expo2	LBXHE1	LBXSCR	0.0305503	0.00994931	0.0180523	0.436836	3.0706	0.599175	4.19423	0	8	2	9	2	0.0248705	0.0134206	1.85316	0.0667504	0.000148825	0.254366	26647	0.0248705	0.0667504	0.0134206	1.85316	Creatinine (mg/dL)	biochemistry	kidney	Herpes Simplex Virus I	infection	NA	8	1	1	> BY & Bonf.	kidney	infection	7393	3	Infection	1
expo3	LBXHE1	LBXSCR	-0.221711	0.0881934	0.0401663	0.204464	-2.51391	5.15869	36.1108	0.806152	8	2	-9	-2	-0.0986903	0.101126	-0.975912	0.331417	0.000148825	0.254366	26647	-0.0986903	0.331417	0.101126	-0.975912	Creatinine (mg/dL)	biochemistry	kidney	Herpes Simplex Virus I	infection	NA	8	1	1	> BY & Bonf.	kidney	infection	7393	3	Infection	1
expo2	LBXHE1	LBXSGB	-0.0522133	0.0121609	0.0026387	0.201793	-4.29354	0.77162	6.17296	0	9	2	-9	-2	-0.0558645	0.0144844	-3.85686	0.000189098	0.000664908	0.17906	30508	-0.0558645	0.000189098	0.0144844	-3.85686	Globulin (g/dL)	biochemistry	immunity	Herpes Simplex Virus I	infection	NA	9	0.021922	1	BY<0.05	liver	infection	7393	3	Infection	0.00812816
expo3	LBXHE1	LBXSGB	0.00969377	0.100221	0.925325	0.77637	0.096724	4.15999	33.2799	0.759615	9	2	1	2	0.00618225	0.130327	0.0474364	0.962247	0.000664908	0.17906	30508	0.00618225	0.962247	0.130327	0.0474364	Globulin (g/dL)	biochemistry	immunity	Herpes Simplex Virus I	infection	NA	9	1	1	> BY & Bonf.	liver	infection	7393	3	Infection	1
expo2	LBXHE1	LBXSGL	-0.0171549	0.0162943	0.323181	0.611938	-1.05282	1.45419	11.6335	0.312332	9	2	-9	-2	-0.0223625	0.0154356	-1.44876	0.150103	0.000123459	0.0493945	30541	-0.0223625	0.150103	0.0154356	-1.44876	Glucose, serum (mg/dL)	biochemistry	metabolic	Herpes Simplex Virus I	infection	NA	9	1	1	> BY & Bonf.	metabolic	infection	7393	3	Infection	1
expo3	LBXHE1	LBXSGL	-0.21932	0.0776505	0.0223404	0.173569	-2.82445	3.5738	28.5904	0.720185	9	2	-9	-2	-0.0998565	0.112836	-0.884973	0.378002	0.000123459	0.0493945	30541	-0.0998565	0.378002	0.112836	-0.884973	Glucose, serum (mg/dL)	biochemistry	metabolic	Herpes Simplex Virus I	infection	NA	9	1	1	> BY & Bonf.	metabolic	infection	7393	3	Infection	1
expo2	LBXHE1	LBXSGTSI	-0.0231753	0.0133783	0.121455	0.634251	-1.73231	1.12445	8.99558	0.110674	9	2	-9	-2	-0.0188099	0.0160904	-1.16901	0.244795	8.29475e-05	0.0526977	30538	-0.0188099	0.244795	0.0160904	-1.16901	Gamma glutamyl transferase (U/L)	biochemistry	liver	Herpes Simplex Virus I	infection	NA	9	1	1	> BY & Bonf.	liver	infection	7393	3	Infection	1
expo3	LBXHE1	LBXSGTSI	-0.10723	0.0760688	0.196315	0.348217	-1.40964	11.6457	93.166	0.914132	9	2	-5	0	-0.0685837	0.0740677	-0.92596	0.356389	8.29475e-05	0.0526977	30538	-0.0685837	0.356389	0.0740677	-0.92596	Gamma glutamyl transferase (U/L)	biochemistry	liver	Herpes Simplex Virus I	infection	NA	9	1	1	> BY & Bonf.	liver	infection	7393	3	Infection	1
expo2	LBXHE1	LBXSIR	0.00641602	0.0184814	0.737426	0.943166	0.347161	1.8193	14.5544	0.450337	9	2	9	2	-0.00200645	0.0146326	-0.137121	0.891173	0.000110507	0.0704494	30514	-0.00200645	0.891173	0.0146326	-0.137121	Iron, refigerated (ug/dL)	blood	iron	Herpes Simplex Virus I	infection	NA	9	1	1	> BY & Bonf.	iron	infection	7393	3	Infection	1
expo3	LBXHE1	LBXSIR	-0.0128451	0.138429	0.928351	0.655458	-0.0927919	6.30357	50.4285	0.84136	9	2	7	0	-0.230906	0.157136	-1.46947	0.144413	0.000110507	0.0704494	30514	-0.230906	0.144413	0.157136	-1.46947	Iron, refigerated (ug/dL)	blood	iron	Herpes Simplex Virus I	infection	NA	9	1	1	> BY & Bonf.	iron	infection	7393	3	Infection	1
expo2	LBXHE1	LBXSKSI	-0.0158861	0.0152277	0.327336	0.750942	-1.04324	1.02253	8.18021	0.0220301	9	2	5	0	-0.00837328	0.0155586	-0.538178	0.591485	5.04862e-05	0.0810357	30538	-0.00837328	0.591485	0.0155586	-0.538178	Potassium (mmol/L)	biochemistry	electrolyte	Herpes Simplex Virus I	infection	NA	9	1	1	> BY & Bonf.	electrolyte	infection	7393	3	Infection	1
expo3	LBXHE1	LBXSKSI	0.745967	0.33081	0.0541455	0.0503897	2.25497	25.1761	201.409	0.96028	9	2	9	2	-0.1344	0.156852	-0.856859	0.393289	5.04862e-05	0.0810357	30538	-0.1344	0.393289	0.156852	-0.856859	Potassium (mmol/L)	biochemistry	electrolyte	Herpes Simplex Virus I	infection	NA	9	1	1	> BY & Bonf.	electrolyte	infection	7393	3	Infection	1
expo2	LBXHE1	LBXSLDSI	0.00973019	0.012663	0.467378	0.806821	0.768396	0.735899	5.15129	0	8	2	-7	0	0.00989423	0.0154793	0.639191	0.524132	0.000107235	0.102099	26603	0.00989423	0.524132	0.0154793	0.639191	Lactate dehydrogenase LDH (U/L)	biochemistry	injury	Herpes Simplex Virus I	infection	NA	8	1	1	> BY & Bonf.	inflammation	infection	7393	3	Infection	1
expo3	LBXHE1	LBXSLDSI	-0.443935	0.0958183	0.00238896	0.000374787	-4.63309	6.65648	46.5953	0.84977	8	2	-9	-2	-0.239386	0.119036	-2.01103	0.0469606	0.000107235	0.102099	26603	-0.239386	0.0469606	0.119036	-2.01103	Lactate dehydrogenase LDH (U/L)	biochemistry	injury	Herpes Simplex Virus I	infection	NA	8	1	1	> BY & Bonf.	inflammation	infection	7393	3	Infection	1
expo2	LBXHE1	LBXSNASI	-0.012084	0.0140687	0.415376	0.821003	-0.858924	1.03996	8.31967	0.0384239	9	2	3	0	-0.00504359	0.0153183	-0.329252	0.742559	5.83984e-06	0.0593499	30539	-0.00504359	0.742559	0.0153183	-0.329252	Sodium (mmol/L)	biochemistry	electrolyte	Herpes Simplex Virus I	infection	NA	9	1	1	> BY & Bonf.	electrolyte	infection	7393	3	Infection	1
expo3	LBXHE1	LBXSNASI	0.2936	0.142031	0.0725483	0.106188	2.06716	9.94728	79.5782	0.89947	9	2	9	2	0.0125337	0.125828	0.0996097	0.920826	5.83984e-06	0.0593499	30539	0.0125337	0.920826	0.125828	0.0996097	Sodium (mmol/L)	biochemistry	electrolyte	Herpes Simplex Virus I	infection	NA	9	1	1	> BY & Bonf.	electrolyte	infection	7393	3	Infection	1
expo2	LBXHE1	LBXSOSSI	-0.0105345	0.013778	0.466469	0.847604	-0.764589	0.998161	7.98529	0	9	2	-3	0	-0.00147624	0.0154323	-0.0956586	0.923957	6.75069e-06	0.104373	30538	-0.00147624	0.923957	0.0154323	-0.0956586	Osmolality (mmol/Kg)	biochemistry	electrolyte	Herpes Simplex Virus I	infection	NA	9	1	1	> BY & Bonf.	electrolyte	infection	7393	3	Infection	1
expo3	LBXHE1	LBXSOSSI	0.181939	0.140326	0.230934	0.263077	1.29654	8.54695	68.3756	0.882999	9	2	5	2	-0.0556981	0.119046	-0.46787	0.640755	6.75069e-06	0.104373	30538	-0.0556981	0.640755	0.119046	-0.46787	Osmolality (mmol/Kg)	biochemistry	electrolyte	Herpes Simplex Virus I	infection	NA	9	1	1	> BY & Bonf.	electrolyte	infection	7393	3	Infection	1
expo2	LBXHE1	LBXSPH	-0.0481278	0.0132525	0.00837994	0.341822	-3.63161	0.583093	4.08165	0	8	2	-1	0	-0.0448336	0.0174124	-2.57481	0.0114644	0.000428179	0.12467	26644	-0.0448336	0.0114644	0.0174124	-2.57481	Phosphorus (mg/dL)	biochemistry	bone	Herpes Simplex Virus I	infection	NA	8	0.613892	1	> BY & Bonf.	bone	infection	7393	3	Infection	0.297063
expo3	LBXHE1	LBXSPH	0.507519	0.0614835	7.45858e-05	0.0323078	8.25456	1.73479	12.1435	0.423561	8	2	9	2	-0.00618662	0.189262	-0.032688	0.973987	0.000428179	0.12467	26644	-0.00618662	0.973987	0.189262	-0.032688	Phosphorus (mg/dL)	biochemistry	bone	Herpes Simplex Virus I	infection	NA	8	1	1	> BY & Bonf.	bone	infection	7393	3	Infection	1
expo2	LBXHE1	LBXSTB	0.0578139	0.00784284	0.000153088	0.227863	7.37154	0.268226	1.87758	0	8	2	9	2	0.0495102	0.0169883	2.91436	0.00438103	0.00054183	0.149493	26634	0.0495102	0.00438103	0.0169883	2.91436	Total bilirubin (mg/dL)	biochemistry	liver	Herpes Simplex Virus I	infection	NA	8	0.289253	1	> BY & Bonf.	liver	infection	7393	3	Infection	0.0922735
expo3	LBXHE1	LBXSTB	0.372796	0.220359	0.134529	0.0831822	1.69177	46.5715	326	0.978528	8	2	9	2	-0.0973773	0.152487	-0.638595	0.524518	0.00054183	0.149493	26634	-0.0973773	0.524518	0.152487	-0.638595	Total bilirubin (mg/dL)	biochemistry	liver	Herpes Simplex Virus I	infection	NA	8	1	1	> BY & Bonf.	liver	infection	7393	3	Infection	1
expo2	LBXHE1	LBXSTP	-0.017621	0.015002	0.273941	0.715245	-1.17457	1.11363	8.90902	0.102034	9	2	-7	-2	-0.0140907	0.01571	-0.896929	0.371615	0.000116962	0.143685	30508	-0.0140907	0.371615	0.01571	-0.896929	Total protein (g/dL)	biochemistry	liver/kidney	Herpes Simplex Virus I	infection	NA	9	1	1	> BY & Bonf.	kidney	infection	7393	3	Infection	1
expo3	LBXHE1	LBXSTP	0.31878	0.217626	0.181135	0.98779	1.46481	14.4895	115.916	0.930985	9	2	9	2	-0.19546	0.165141	-1.1836	0.238993	0.000116962	0.143685	30508	-0.19546	0.238993	0.165141	-1.1836	Total protein (g/dL)	biochemistry	liver/kidney	Herpes Simplex Virus I	infection	NA	9	1	1	> BY & Bonf.	kidney	infection	7393	3	Infection	1
expo2	LBXHE1	LBXSTR	-0.0267551	0.0166171	0.146043	0.562923	-1.61009	1.51781	12.1425	0.341156	9	2	-9	-2	-0.0207604	0.0146039	-1.42157	0.157835	0.000107786	0.0730804	30527	-0.0207604	0.157835	0.0146039	-1.42157	Triglycerides (mg/dL)	biochemistry	lipids	Herpes Simplex Virus I	infection	NA	9	1	1	> BY & Bonf.	lipids	infection	7393	3	Infection	1
expo3	LBXHE1	LBXSTR	-0.281659	0.0767184	0.00629732	0.0169298	-3.67134	5.29646	42.3717	0.811195	9	2	-9	-2	-0.0965391	0.0907741	-1.06351	0.28976	0.000107786	0.0730804	30527	-0.0965391	0.28976	0.0907741	-1.06351	Triglycerides (mg/dL)	biochemistry	lipids	Herpes Simplex Virus I	infection	NA	9	1	1	> BY & Bonf.	lipids	infection	7393	3	Infection	1
expo2	LBXHE1	LBXSUA	-0.0349812	0.01952	0.110889	0.469713	-1.79207	1.89323	15.1459	0.471803	9	2	-1	0	-0.0280333	0.0150164	-1.86685	0.0644473	0.000211536	0.337626	30537	-0.0280333	0.0644473	0.0150164	-1.86685	Uric acid (mg/dL)	biochemistry	kidney	Herpes Simplex Virus I	infection	NA	9	1	1	> BY & Bonf.	kidney	infection	7393	3	Infection	0.803508
expo3	LBXHE1	LBXSUA	0.283555	0.162799	0.119725	0.901243	1.74175	13.4919	107.935	0.925881	9	2	7	2	-0.157628	0.124015	-1.27104	0.206257	0.000211536	0.337626	30537	-0.157628	0.206257	0.124015	-1.27104	Uric acid (mg/dL)	biochemistry	kidney	Herpes Simplex Virus I	infection	NA	9	1	1	> BY & Bonf.	kidney	infection	7393	3	Infection	1
expo2	LBXHE2	LBXSAL	0.0760952	0.0333925	0.052168	0.211164	2.27881	2.87299	22.9839	0.65193	9	2	9	2	0.064146	0.0203765	3.14804	0.00208989	0.000543382	0.229598	24042	0.064146	0.00208989	0.0203765	3.14804	Albumin (g/dL)	biochemistry	liver/kidney	Herpes Simplex Virus II	infection	NA	9	0.160404	1	> BY & Bonf.	kidney	infection	7393	3	Infection	0.0507112
expo3	LBXHE2	LBXSAL	0.159579	0.0662133	0.0425033	0.41683	2.41007	0.745797	5.96638	0	9	2	9	2	0.182485	0.0937144	1.94725	0.0539222	0.000543382	0.229598	24042	0.182485	0.0539222	0.0937144	1.94725	Albumin (g/dL)	biochemistry	liver/kidney	Herpes Simplex Virus II	infection	NA	9	1	1	> BY & Bonf.	kidney	infection	7393	3	Infection	0.830653
expo2	LBXHE2	LBXSAPSI	-0.079044	0.0329393	0.0474881	0.227145	-2.39969	1.57403	11.0182	0.36469	8	2	-9	-2	-0.0959827	0.027647	-3.47172	0.000759746	0.00113738	0.0976476	21180	-0.0959827	0.000759746	0.027647	-3.47172	Alkaline phosphotase (U/L)	biochemistry	liver	Herpes Simplex Virus II	infection	NA	8	0.070158	1	> BY & Bonf.	liver	infection	7393	3	Infection	0.0293367
expo3	LBXHE2	LBXSAPSI	-0.537508	0.205293	0.034497	0.00280809	-2.61825	18.432	129.024	0.945746	8	2	-9	-2	-0.192668	0.11483	-1.67785	0.0964371	0.00113738	0.0976476	21180	-0.192668	0.0964371	0.11483	-1.67785	Alkaline phosphotase (U/L)	biochemistry	liver	Herpes Simplex Virus II	infection	NA	8	1	1	> BY & Bonf.	liver	infection	7393	3	Infection	1
expo2	LBXHE2	LBXSASSI	0.0189356	0.0227375	0.42912	0.977239	0.832794	1.57111	12.5689	0.363506	9	2	9	2	-0.0140722	0.021655	-0.649837	0.517082	2.55038e-05	0.0316214	24003	-0.0140722	0.517082	0.021655	-0.649837	Aspartate aminotransferase AST (U/L)	biochemistry	liver	Herpes Simplex Virus II	infection	NA	9	1	1	> BY & Bonf.	liver	infection	7393	3	Infection	1
expo3	LBXHE2	LBXSASSI	-0.103635	0.0449988	0.05023	0.606079	-2.30306	1.66769	13.3415	0.400369	9	2	-9	-2	0.0137311	0.0897038	0.153071	0.878608	2.55038e-05	0.0316214	24003	0.0137311	0.878608	0.0897038	0.153071	Aspartate aminotransferase AST (U/L)	biochemistry	liver	Herpes Simplex Virus II	infection	NA	9	1	1	> BY & Bonf.	liver	infection	7393	3	Infection	1
expo2	LBXHE2	LBXSATSI	0.0084041	0.024914	0.744552	0.854463	0.337324	2.00013	16.0011	0.500033	9	2	9	2	-0.0398839	0.0301598	-1.32242	0.18863	0.000205209	0.061602	24007	-0.0398839	0.18863	0.0301598	-1.32242	Alanine aminotransferase ALT (U/L)	biochemistry	liver	Herpes Simplex Virus II	infection	NA	9	1	1	> BY & Bonf.	liver	infection	7393	3	Infection	1
expo3	LBXHE2	LBXSATSI	-0.215221	0.0653819	0.0109933	0.23813	-3.29175	2.24702	17.9762	0.554967	9	2	-9	-2	-0.100015	0.0842126	-1.18765	0.237398	0.000205209	0.061602	24007	-0.100015	0.237398	0.0842126	-1.18765	Alanine aminotransferase ALT (U/L)	biochemistry	liver	Herpes Simplex Virus II	infection	NA	9	1	1	> BY & Bonf.	liver	infection	7393	3	Infection	1
expo2	LBXHE2	LBXSBU	0.00927178	0.0114619	0.44195	0.870096	0.808925	0.38455	3.0764	0	9	2	9	2	0.0127923	0.0203596	0.628315	0.531033	2.01867e-05	0.148931	24041	0.0127923	0.531033	0.0203596	0.628315	Blood urea nitrogen (mg/dL)	biochemistry	kidney	Herpes Simplex Virus II	infection	NA	9	1	1	> BY & Bonf.	kidney	infection	7393	3	Infection	1
expo3	LBXHE2	LBXSBU	0.287803	0.184861	0.158116	0.335285	1.55686	11.6041	92.8325	0.913823	9	2	9	2	0.020354	0.112902	0.180281	0.857247	2.01867e-05	0.148931	24041	0.020354	0.857247	0.112902	0.180281	Blood urea nitrogen (mg/dL)	biochemistry	kidney	Herpes Simplex Virus II	infection	NA	9	1	1	> BY & Bonf.	kidney	infection	7393	3	Infection	1
expo2	LBXHE2	LBXSC3SI	0.0165292	0.021062	0.455188	0.895343	0.784787	1.14649	9.17188	0.127769	9	2	5	2	-0.00929978	0.022309	-0.416862	0.67755	1.63265e-05	0.15035	24011	-0.00929978	0.67755	0.022309	-0.416862	Bicarbonate (mmol/L)	biochemistry	electrolyte	Herpes Simplex Virus II	infection	NA	9	1	1	> BY & Bonf.	electrolyte	infection	7393	3	Infection	1
expo3	LBXHE2	LBXSC3SI	-0.0442445	0.093146	0.647483	0.737138	-0.475002	0.980689	7.84551	0	9	2	-1	0	0.0424656	0.129517	0.327876	0.743596	1.63265e-05	0.15035	24011	0.0424656	0.743596	0.129517	0.327876	Bicarbonate (mmol/L)	biochemistry	electrolyte	Herpes Simplex Virus II	infection	NA	9	1	1	> BY & Bonf.	electrolyte	infection	7393	3	Infection	1
expo2	LBXHE2	LBXSCA	0.0457707	0.0197423	0.0490406	0.548082	2.31841	0.966796	7.73436	0	9	2	9	2	0.0281588	0.0224744	1.25293	0.212751	0.000203494	0.117779	24023	0.0281588	0.212751	0.0224744	1.25293	Total calcium (mg/dL)	biochemistry	bone	Herpes Simplex Virus II	infection	NA	9	1	1	> BY & Bonf.	bone	infection	7393	3	Infection	1
expo3	LBXHE2	LBXSCA	0.204476	0.102061	0.0800843	0.526059	2.00347	1.10106	8.8085	0.091786	9	2	9	2	0.233738	0.136489	1.71251	0.0894751	0.000203494	0.117779	24023	0.233738	0.0894751	0.136489	1.71251	Total calcium (mg/dL)	biochemistry	bone	Herpes Simplex Virus II	infection	NA	9	1	1	> BY & Bonf.	bone	infection	7393	3	Infection	1
expo2	LBXHE2	LBXSCH	0.010558	0.0154007	0.512367	0.886504	0.685554	0.643885	5.15108	0	9	2	1	0	0.00674291	0.0211072	0.31946	0.749953	2.52387e-05	0.0996246	24039	0.00674291	0.749953	0.0211072	0.31946	Cholesterol (mg/dL)	biochemistry	lipids	Herpes Simplex Virus II	infection	NA	9	1	1	> BY & Bonf.	lipids	infection	7393	3	Infection	1
expo3	LBXHE2	LBXSCH	-0.10445	0.0467269	0.0558309	0.888367	-2.23533	0.986693	7.89354	0	9	2	-9	-2	0.0963209	0.146721	0.656491	0.512808	2.52387e-05	0.0996246	24039	0.0963209	0.512808	0.146721	0.656491	Cholesterol (mg/dL)	biochemistry	lipids	Herpes Simplex Virus II	infection	NA	9	1	1	> BY & Bonf.	lipids	infection	7393	3	Infection	1
expo2	LBXHE2	LBXSCLSI	0.00167693	0.0265224	0.951137	0.914724	0.0632271	1.83722	14.6978	0.4557	9	2	-7	0	0.0157148	0.0206328	0.761644	0.447818	4.65903e-05	0.0876882	24039	0.0157148	0.447818	0.0206328	0.761644	Chloride (mmol/L)	biochemistry	electrolyte	Herpes Simplex Virus II	infection	NA	9	1	1	> BY & Bonf.	electrolyte	infection	7393	3	Infection	1
expo3	LBXHE2	LBXSCLSI	-0.23611	0.136579	0.122115	0.451882	-1.72874	3.36726	26.9381	0.703023	9	2	-9	-2	-0.0717569	0.119527	-0.600342	0.549449	4.65903e-05	0.0876882	24039	-0.0717569	0.549449	0.119527	-0.600342	Chloride (mmol/L)	biochemistry	electrolyte	Herpes Simplex Virus II	infection	NA	9	1	1	> BY & Bonf.	electrolyte	infection	7393	3	Infection	1
expo2	LBXHE2	LBXSCR	-0.0279196	0.0238152	0.279407	0.67699	-1.17234	2.24089	15.6863	0.553749	8	2	-1	0	-0.00304928	0.0179346	-0.170022	0.86533	4.61696e-05	0.253369	21180	-0.00304928	0.86533	0.0179346	-0.170022	Creatinine (mg/dL)	biochemistry	kidney	Herpes Simplex Virus II	infection	NA	8	1	1	> BY & Bonf.	kidney	infection	7393	3	Infection	1
expo3	LBXHE2	LBXSCR	-0.0649367	0.137005	0.649945	0.926475	-0.473975	6.11192	42.7834	0.836385	8	2	3	0	0.137691	0.113869	1.20921	0.229379	4.61696e-05	0.253369	21180	0.137691	0.229379	0.113869	1.20921	Creatinine (mg/dL)	biochemistry	kidney	Herpes Simplex Virus II	infection	NA	8	1	1	> BY & Bonf.	kidney	infection	7393	3	Infection	1
expo2	LBXHE2	LBXSGB	-0.053488	0.0202751	0.0298004	0.437084	-2.63811	0.889602	7.11682	0	9	2	-9	-2	-0.0451439	0.0221699	-2.03627	0.0440004	0.000248102	0.176609	24009	-0.0451439	0.0440004	0.0221699	-2.03627	Globulin (g/dL)	biochemistry	immunity	Herpes Simplex Virus II	infection	NA	9	1	1	> BY & Bonf.	liver	infection	7393	3	Infection	0.760439
expo3	LBXHE2	LBXSGB	-0.234659	0.109424	0.0643246	0.333571	-2.14449	2.74794	21.9835	0.636091	9	2	-9	-2	-0.0294435	0.104134	-0.282745	0.777876	0.000248102	0.176609	24009	-0.0294435	0.777876	0.104134	-0.282745	Globulin (g/dL)	biochemistry	immunity	Herpes Simplex Virus II	infection	NA	9	1	1	> BY & Bonf.	liver	infection	7393	3	Infection	1
expo2	LBXHE2	LBXSGL	-0.0572743	0.0224177	0.0339164	0.289602	-2.55487	1.09707	8.77653	0.0884779	9	2	-9	-2	-0.0776744	0.0243805	-3.18591	0.001854	0.000970205	0.0488999	24042	-0.0776744	0.001854	0.0243805	-3.18591	Glucose, serum (mg/dL)	biochemistry	metabolic	Herpes Simplex Virus II	infection	NA	9	0.145774	1	> BY & Bonf.	metabolic	infection	7393	3	Infection	0.0669413
expo3	LBXHE2	LBXSGL	-0.179031	0.0593601	0.0166603	0.48817	-3.01601	1.52633	12.2106	0.344833	9	2	-9	-2	0.2573	0.291113	0.883849	0.378606	0.000970205	0.0488999	24042	0.2573	0.378606	0.291113	0.883849	Glucose, serum (mg/dL)	biochemistry	metabolic	Herpes Simplex Virus II	infection	NA	9	1	1	> BY & Bonf.	metabolic	infection	7393	3	Infection	1
expo2	LBXHE2	LBXSGTSI	-0.00364622	0.0228158	0.876991	0.852877	-0.159811	1.21891	9.75126	0.179593	9	2	-7	-2	-0.0142228	0.0230543	-0.616925	0.538493	0.000336399	0.0475671	24039	-0.0142228	0.538493	0.0230543	-0.616925	Gamma glutamyl transferase (U/L)	biochemistry	liver	Herpes Simplex Virus II	infection	NA	9	1	1	> BY & Bonf.	liver	infection	7393	3	Infection	1
expo3	LBXHE2	LBXSGTSI	-0.140591	0.0500087	0.022796	0.557356	-2.81134	0.958	7.664	0	9	2	-9	-2	0.35225	0.410991	0.857076	0.39317	0.000336399	0.0475671	24039	0.35225	0.39317	0.410991	0.857076	Gamma glutamyl transferase (U/L)	biochemistry	liver	Herpes Simplex Virus II	infection	NA	9	1	1	> BY & Bonf.	liver	infection	7393	3	Infection	1
expo2	LBXHE2	LBXSIR	0.0285749	0.0170215	0.131717	0.729441	1.67875	0.698586	5.58868	0	9	2	9	2	0.011736	0.0235616	0.498099	0.619358	0.000202229	0.0677876	24020	0.011736	0.619358	0.0235616	0.498099	Iron, refigerated (ug/dL)	blood	iron	Herpes Simplex Virus II	infection	NA	9	1	1	> BY & Bonf.	iron	infection	7393	3	Infection	1
expo3	LBXHE2	LBXSIR	-0.281969	0.0959046	0.0187069	0.266798	-2.9401	1.45733	11.6587	0.313814	9	2	-9	-2	-0.271016	0.100787	-2.68899	0.00822305	0.000202229	0.0677876	24020	-0.271016	0.00822305	0.100787	-2.68899	Iron, refigerated (ug/dL)	blood	iron	Herpes Simplex Virus II	infection	NA	9	0.47385	1	> BY & Bonf.	iron	infection	7393	3	Infection	0.234893
expo2	LBXHE2	LBXSKSI	-0.0386919	0.0136855	0.0222452	0.531964	-2.82722	0.54078	4.32624	0	9	2	-3	0	-0.0312625	0.0213145	-1.46673	0.145156	0.000146718	0.0813687	24039	-0.0312625	0.145156	0.0213145	-1.46673	Potassium (mmol/L)	biochemistry	electrolyte	Herpes Simplex Virus II	infection	NA	9	1	1	> BY & Bonf.	electrolyte	infection	7393	3	Infection	1
expo3	LBXHE2	LBXSKSI	0.0901055	0.155705	0.57872	0.954093	0.578694	3.11729	24.9383	0.679208	9	2	9	2	-0.131881	0.137026	-0.96245	0.337825	0.000146718	0.0813687	24039	-0.131881	0.337825	0.137026	-0.96245	Potassium (mmol/L)	biochemistry	electrolyte	Herpes Simplex Virus II	infection	NA	9	1	1	> BY & Bonf.	electrolyte	infection	7393	3	Infection	1
expo2	LBXHE2	LBXSLDSI	0.02391	0.0232841	0.338646	0.706378	1.02688	1.21232	8.48623	0.175134	8	2	-5	0	0.0219538	0.0215619	1.01817	0.311005	0.000240716	0.104804	21142	0.0219538	0.311005	0.0215619	1.01817	Lactate dehydrogenase LDH (U/L)	biochemistry	injury	Herpes Simplex Virus II	infection	NA	8	1	1	> BY & Bonf.	inflammation	infection	7393	3	Infection	1
expo3	LBXHE2	LBXSLDSI	0.119115	0.11375	0.32983	0.56731	1.04716	2.02032	14.1422	0.505028	8	2	9	2	0.298203	0.181126	1.64638	0.102763	0.000240716	0.104804	21142	0.298203	0.102763	0.181126	1.64638	Lactate dehydrogenase LDH (U/L)	biochemistry	injury	Herpes Simplex Virus II	infection	NA	8	1	1	> BY & Bonf.	inflammation	infection	7393	3	Infection	1
expo2	LBXHE2	LBXSNASI	0.0260658	0.0181854	0.189662	0.574699	1.43334	0.948934	7.59147	0	9	2	9	2	0.0415203	0.0198472	2.092	0.0386198	0.000221778	0.0557008	24040	0.0415203	0.0386198	0.0198472	2.092	Sodium (mmol/L)	biochemistry	electrolyte	Herpes Simplex Virus II	infection	NA	9	1	1	> BY & Bonf.	electrolyte	infection	7393	3	Infection	1
expo3	LBXHE2	LBXSNASI	-0.99277	0.271207	0.00639605	0.00778393	-3.66056	23.0321	184.257	0.956582	9	2	-9	-2	-0.0398825	0.170487	-0.233932	0.81545	0.000221778	0.0557008	24040	-0.0398825	0.81545	0.170487	-0.233932	Sodium (mmol/L)	biochemistry	electrolyte	Herpes Simplex Virus II	infection	NA	9	1	1	> BY & Bonf.	electrolyte	infection	7393	3	Infection	1
expo2	LBXHE2	LBXSOSSI	-0.0090337	0.0218985	0.690787	0.982176	-0.412527	1.38558	11.0846	0.278279	9	2	3	0	0.0137019	0.0203189	0.674345	0.501434	3.17088e-05	0.106054	24039	0.0137019	0.501434	0.0203189	0.674345	Osmolality (mmol/Kg)	biochemistry	electrolyte	Herpes Simplex Virus II	infection	NA	9	1	1	> BY & Bonf.	electrolyte	infection	7393	3	Infection	1
expo3	LBXHE2	LBXSOSSI	-0.494273	0.24417	0.0775403	0.100174	-2.0243	18.2584	146.067	0.945231	9	2	-9	-2	0.0715015	0.142936	0.500234	0.617858	3.17088e-05	0.106054	24039	0.0715015	0.617858	0.142936	0.500234	Osmolality (mmol/Kg)	biochemistry	electrolyte	Herpes Simplex Virus II	infection	NA	9	1	1	> BY & Bonf.	electrolyte	infection	7393	3	Infection	1
expo2	LBXHE2	LBXSPH	-0.0578849	0.0192018	0.0195361	0.441033	-3.01455	0.669124	4.68387	0	8	2	-1	0	-0.0430731	0.0252567	-1.70542	0.0911603	0.000545766	0.0620784	21177	-0.0430731	0.0911603	0.0252567	-1.70542	Phosphorus (mg/dL)	biochemistry	bone	Herpes Simplex Virus II	infection	NA	8	1	1	> BY & Bonf.	bone	infection	7393	3	Infection	1
expo3	LBXHE2	LBXSPH	0.246419	0.197171	0.251545	0.477024	1.24977	3.65071	25.5549	0.72608	8	2	9	2	0.342763	0.233038	1.47085	0.144411	0.000545766	0.0620784	21177	0.342763	0.144411	0.233038	1.47085	Phosphorus (mg/dL)	biochemistry	bone	Herpes Simplex Virus II	infection	NA	8	1	1	> BY & Bonf.	bone	infection	7393	3	Infection	1
expo2	LBXHE2	LBXSTB	0.0521817	0.0242449	0.0683835	0.3604	2.15228	1.48971	10.428	0.32873	8	2	9	2	0.0491965	0.0211637	2.32457	0.0220768	0.000322798	0.15351	21168	0.0491965	0.0220768	0.0211637	2.32457	Total bilirubin (mg/dL)	biochemistry	liver	Herpes Simplex Virus II	infection	NA	8	1	1	> BY & Bonf.	liver	infection	7393	3	Infection	0.384743
expo3	LBXHE2	LBXSTB	-0.211637	0.136855	0.165922	0.569152	-1.54643	4.61371	32.296	0.783255	8	2	-9	-2	-0.0824532	0.15517	-0.531374	0.596315	0.000322798	0.15351	21168	-0.0824532	0.596315	0.15517	-0.531374	Total bilirubin (mg/dL)	biochemistry	liver	Herpes Simplex Virus II	infection	NA	8	1	1	> BY & Bonf.	liver	infection	7393	3	Infection	1
expo2	LBXHE2	LBXSTP	0.00547493	0.0218854	0.808765	0.867375	0.250164	1.07999	8.63992	0.074065	9	2	-1	2	0.00831185	0.0210969	0.393985	0.694316	3.75553e-05	0.14681	24009	0.00831185	0.694316	0.0210969	0.393985	Total protein (g/dL)	biochemistry	liver/kidney	Herpes Simplex Virus II	infection	NA	9	1	1	> BY & Bonf.	kidney	infection	7393	3	Infection	1
expo3	LBXHE2	LBXSTP	-0.012496	0.105258	0.908426	0.957302	-0.118717	2.29779	18.3823	0.564799	9	2	3	0	0.117163	0.0709596	1.65112	0.101418	3.75553e-05	0.14681	24009	0.117163	0.101418	0.0709596	1.65112	Total protein (g/dL)	biochemistry	liver/kidney	Herpes Simplex Virus II	infection	NA	9	1	1	> BY & Bonf.	kidney	infection	7393	3	Infection	1
expo2	LBXHE2	LBXSTR	0.0196963	0.0164731	0.266065	0.767164	1.19566	0.845995	6.76796	0	9	2	3	2	0.0159434	0.0199192	0.800405	0.425113	3.32461e-05	0.0670626	24029	0.0159434	0.425113	0.0199192	0.800405	Triglycerides (mg/dL)	biochemistry	lipids	Herpes Simplex Virus II	infection	NA	9	1	1	> BY & Bonf.	lipids	infection	7393	3	Infection	1
