## Supplementary Table 1-9 for "An atlas of exposome-phenome associations in health and disease risk" (part 5 of 47)

### Sheet: Table S1 (continued)
term_name	evarname	pvarname	estimate.uwls	std.error.uwls	p.value.uwls	p.value.stouffer	statistic.uwls	h.squared.uwls	Q.uwls	i.squared.uwls	k.uwls	model_number	model_concordance	model_concordance_1_2	estimate	std.error	statistic	p.value	rsq_adjusted_base_diff	rsq_adjusted_diff	total_n	estimate_overall	p.value_overall	std.error_overall	statistic_overall	pvardesc	pcategory	psubcategory	evardesc	ecategory	esubcategory	nobs	pval_BY	pvalue_bonferroni	sig_levels	pnewsubcategory	enewsubcategory	n	super_ecat_number	super_ecat_name	pval_BY_pheno
expo3	LBXHE2	LBXSTR	-0.112596	0.0658968	0.125888	0.739645	-1.70868	1.65273	13.2218	0.394939	9	2	-9	-2	0.0432444	0.0845187	0.511655	0.609865	3.32461e-05	0.0670626	24029	0.0432444	0.609865	0.0845187	0.511655	Triglycerides (mg/dL)	biochemistry	lipids	Herpes Simplex Virus II	infection	NA	9	1	1	> BY & Bonf.	lipids	infection	7393	3	Infection	1
expo2	LBXHE2	LBXSUA	-0.0166951	0.0175424	0.369114	0.750373	-0.951699	0.866806	6.93445	0	9	2	-1	0	-0.0189702	0.0195976	-0.967985	0.335066	0.000167203	0.335575	24038	-0.0189702	0.335066	0.0195976	-0.967985	Uric acid (mg/dL)	biochemistry	kidney	Herpes Simplex Virus II	infection	NA	9	1	1	> BY & Bonf.	kidney	infection	7393	3	Infection	1
expo3	LBXHE2	LBXSUA	0.56399	0.0861928	0.000179722	0.0418046	6.54335	1.86654	14.9323	0.464248	9	2	9	2	0.214058	0.145258	1.47364	0.143287	0.000167203	0.335575	24038	0.214058	0.143287	0.145258	1.47364	Uric acid (mg/dL)	biochemistry	kidney	Herpes Simplex Virus II	infection	NA	9	1	1	> BY & Bonf.	kidney	infection	7393	3	Infection	1
expo	LBXIHG	LBXSAL	0.00378671	0.00801318	0.647776	0.797942	0.47256	2.30149	20.7134	0.565499	10	2	-3	0	-0.00302565	0.0053565	-0.564856	0.573138	8.85194e-06	0.207755	43921	-0.00302565	0.573138	0.0053565	-0.564856	Albumin (g/dL)	biochemistry	liver/kidney	Mercury, inorganic (ug/L)	pollutant	heavy metals	10	1	1	> BY & Bonf.	kidney	heavy metals	7713	2	Smoking+Hydrocarbon+Metals	1
expo	LBXIHG	LBXSAPSI	-0.00577712	0.00361189	0.148383	0.726297	-1.59947	0.952754	7.62203	0	9	2	-9	-2	-0.0051439	0.00400828	-1.28332	0.201917	2.55816e-05	0.306055	42136	-0.0051439	0.201917	0.00400828	-1.28332	Alkaline phosphotase (U/L)	biochemistry	liver	Mercury, inorganic (ug/L)	pollutant	heavy metals	9	1	1	> BY & Bonf.	liver	heavy metals	7713	2	Smoking+Hydrocarbon+Metals	1
expo	LBXIHG	LBXSASSI	-0.00565201	0.00410637	0.201971	0.796896	-1.3764	0.657536	5.91782	0	10	2	-7	-2	-0.00606284	0.00320978	-1.88886	0.0611208	3.55414e-05	0.0287716	43808	-0.00606284	0.0611208	0.00320978	-1.88886	Aspartate aminotransferase AST (U/L)	biochemistry	liver	Mercury, inorganic (ug/L)	pollutant	heavy metals	10	1	1	> BY & Bonf.	liver	heavy metals	7713	2	Smoking+Hydrocarbon+Metals	1
expo	LBXIHG	LBXSATSI	-0.00624346	0.00291555	0.0608791	0.613811	-2.14143	0.70687	6.36183	0	10	2	-7	-2	-0.00597592	0.00274269	-2.17885	0.0311316	3.45296e-05	0.0583939	43830	-0.00597592	0.0311316	0.00274269	-2.17885	Alanine aminotransferase ALT (U/L)	biochemistry	liver	Mercury, inorganic (ug/L)	pollutant	heavy metals	10	1	1	> BY & Bonf.	liver	heavy metals	7713	2	Smoking+Hydrocarbon+Metals	0.855449
expo	LBXIHG	LBXSBU	0.0182842	0.00631169	0.0176852	0.306227	2.89687	1.41893	12.7704	0.295243	10	2	9	2	0.0102716	0.00448931	2.28801	0.0237388	0.000102019	0.248608	43915	0.0102716	0.0237388	0.00448931	2.28801	Blood urea nitrogen (mg/dL)	biochemistry	kidney	Mercury, inorganic (ug/L)	pollutant	heavy metals	10	1	1	> BY & Bonf.	kidney	heavy metals	7713	2	Smoking+Hydrocarbon+Metals	0.353598
expo	LBXIHG	LBXSC3SI	0.0108077	0.00702136	0.158126	0.507188	1.53926	1.18485	10.6636	0.156011	10	2	9	2	0.00324519	0.00587383	0.552483	0.581559	1.01828e-05	0.132017	43838	0.00324519	0.581559	0.00587383	0.552483	Bicarbonate (mmol/L)	biochemistry	electrolyte	Mercury, inorganic (ug/L)	pollutant	heavy metals	10	1	1	> BY & Bonf.	electrolyte	heavy metals	7713	2	Smoking+Hydrocarbon+Metals	1
expo	LBXIHG	LBXSCA	-0.00359526	0.0114041	0.759751	0.970667	-0.31526	4.23228	38.0905	0.763721	10	2	-9	-2	-0.00321002	0.00620484	-0.517342	0.60579	9.96407e-06	0.0938644	43876	-0.00321002	0.60579	0.00620484	-0.517342	Total calcium (mg/dL)	biochemistry	bone	Mercury, inorganic (ug/L)	pollutant	heavy metals	10	1	1	> BY & Bonf.	bone	heavy metals	7713	2	Smoking+Hydrocarbon+Metals	1
expo	LBXIHG	LBXSCH	0.00708695	0.00688574	0.330241	0.587458	1.02922	1.12027	10.0824	0.107355	10	2	9	2	0.00745596	0.00640222	1.16459	0.246302	5.37537e-05	0.142401	43914	0.00745596	0.246302	0.00640222	1.16459	Cholesterol (mg/dL)	biochemistry	lipids	Mercury, inorganic (ug/L)	pollutant	heavy metals	10	1	1	> BY & Bonf.	lipids	heavy metals	7713	2	Smoking+Hydrocarbon+Metals	1
expo	LBXIHG	LBXSCLSI	-0.00445856	0.00761656	0.572677	0.893841	-0.585378	1.15315	10.3784	0.132812	10	2	-9	-2	0.00146379	0.00544348	0.268906	0.788425	2.07184e-06	0.136899	43916	0.00146379	0.788425	0.00544348	0.268906	Chloride (mmol/L)	biochemistry	electrolyte	Mercury, inorganic (ug/L)	pollutant	heavy metals	10	1	1	> BY & Bonf.	electrolyte	heavy metals	7713	2	Smoking+Hydrocarbon+Metals	1
expo	LBXIHG	LBXSCR	0.000146473	0.00609745	0.981423	0.933353	0.024022	1.59214	12.7371	0.371913	9	2	1	2	0.0104867	0.00716729	1.46313	0.146113	0.00010632	0.197565	42142	0.0104867	0.146113	0.00716729	1.46313	Creatinine (mg/dL)	biochemistry	kidney	Mercury, inorganic (ug/L)	pollutant	heavy metals	9	1	1	> BY & Bonf.	kidney	heavy metals	7713	2	Smoking+Hydrocarbon+Metals	1
expo	LBXIHG	LBXSGB	-0.00929836	0.00789919	0.269336	0.720135	-1.17713	1.48323	13.3491	0.325796	10	2	1	0	-0.00594781	0.00488393	-1.21783	0.225477	3.42076e-05	0.179144	43875	-0.00594781	0.225477	0.00488393	-1.21783	Globulin (g/dL)	biochemistry	immunity	Mercury, inorganic (ug/L)	pollutant	heavy metals	10	1	1	> BY & Bonf.	liver	heavy metals	7713	2	Smoking+Hydrocarbon+Metals	1
expo	LBXIHG	LBXSGL	-0.0247396	0.00927527	0.0257376	0.258867	-2.66726	3.13168	28.1851	0.680683	10	2	-5	-2	-0.00854366	0.00502057	-1.70173	0.0911784	7.05814e-05	0.0848451	43919	-0.00854366	0.0911784	0.00502057	-1.70173	Glucose, serum (mg/dL)	biochemistry	metabolic	Mercury, inorganic (ug/L)	pollutant	heavy metals	10	1	1	> BY & Bonf.	metabolic	heavy metals	7713	2	Smoking+Hydrocarbon+Metals	1
expo	LBXIHG	LBXSGTSI	-0.016759	0.0037674	0.00160388	0.293361	-4.44841	0.85005	7.65045	0	10	2	-9	-2	-0.00905204	0.00345032	-2.62353	0.00973496	7.92306e-05	0.0439947	43913	-0.00905204	0.00973496	0.00345032	-2.62353	Gamma glutamyl transferase (U/L)	biochemistry	liver	Mercury, inorganic (ug/L)	pollutant	heavy metals	10	0.54048	1	> BY & Bonf.	liver	heavy metals	7713	2	Smoking+Hydrocarbon+Metals	0.233706
expo	LBXIHG	LBXSIR	-0.00671489	0.00484949	0.199518	0.761438	-1.38466	0.950665	8.55599	0	10	2	-9	-2	0.00241294	0.00491122	0.491312	0.624028	5.63004e-06	0.0601113	43870	0.00241294	0.624028	0.00491122	0.491312	Iron, refigerated (ug/dL)	blood	iron	Mercury, inorganic (ug/L)	pollutant	heavy metals	10	1	1	> BY & Bonf.	iron	heavy metals	7713	2	Smoking+Hydrocarbon+Metals	1
expo	LBXIHG	LBXSKSI	-0.00102199	0.00764569	0.896606	0.973265	-0.133668	1.81147	16.3033	0.447963	10	2	-5	-2	0.00322614	0.00510384	0.632099	0.528424	1.0064e-05	0.0797985	43909	0.00322614	0.528424	0.00510384	0.632099	Potassium (mmol/L)	biochemistry	electrolyte	Mercury, inorganic (ug/L)	pollutant	heavy metals	10	1	1	> BY & Bonf.	electrolyte	heavy metals	7713	2	Smoking+Hydrocarbon+Metals	1
expo	LBXIHG	LBXSLDSI	0.00999462	0.00759136	0.224445	0.495456	1.31658	1.67065	13.3652	0.401432	9	2	9	2	0.00822924	0.00453077	1.8163	0.0718845	6.54697e-05	0.156482	41939	0.00822924	0.0718845	0.00453077	1.8163	Lactate dehydrogenase LDH (U/L)	biochemistry	injury	Mercury, inorganic (ug/L)	pollutant	heavy metals	9	1	1	> BY & Bonf.	inflammation	heavy metals	7713	2	Smoking+Hydrocarbon+Metals	1
expo	LBXIHG	LBXSNASI	-0.00283498	0.00879633	0.754592	0.905692	-0.322292	1.4948	13.4532	0.331014	10	2	-7	-2	-0.00116385	0.00640969	-0.181576	0.856196	1.30976e-06	0.0573699	43917	-0.00116385	0.856196	0.00640969	-0.181576	Sodium (mmol/L)	biochemistry	electrolyte	Mercury, inorganic (ug/L)	pollutant	heavy metals	10	1	1	> BY & Bonf.	electrolyte	heavy metals	7713	2	Smoking+Hydrocarbon+Metals	1
expo	LBXIHG	LBXSOSSI	4.91004e-05	0.00677493	0.994376	0.989895	0.00724737	1.05815	9.52339	0.0549586	10	2	7	2	-0.000350004	0.00564962	-0.0619518	0.950696	1.18454e-07	0.162261	43913	-0.000350004	0.950696	0.00564962	-0.0619518	Osmolality (mmol/Kg)	biochemistry	electrolyte	Mercury, inorganic (ug/L)	pollutant	heavy metals	10	1	1	> BY & Bonf.	electrolyte	heavy metals	7713	2	Smoking+Hydrocarbon+Metals	1
expo	LBXIHG	LBXSPH	-0.000484273	0.0044807	0.916594	0.995978	-0.10808	0.750781	6.00625	0	9	2	-3	-2	0.000896385	0.00428481	0.209201	0.834655	7.7684e-07	0.142451	42135	0.000896385	0.834655	0.00428481	0.209201	Phosphorus (mg/dL)	biochemistry	bone	Mercury, inorganic (ug/L)	pollutant	heavy metals	9	1	1	> BY & Bonf.	bone	heavy metals	7713	2	Smoking+Hydrocarbon+Metals	1
expo	LBXIHG	LBXSTB	0.00930263	0.00562111	0.136531	0.615892	1.65494	1.6375	13.1	0.389311	9	2	1	0	0.000279877	0.00388091	0.0721163	0.942633	7.57315e-08	0.193384	42118	0.000279877	0.942633	0.00388091	0.0721163	Total bilirubin (mg/dL)	biochemistry	liver	Mercury, inorganic (ug/L)	pollutant	heavy metals	9	1	1	> BY & Bonf.	liver	heavy metals	7713	2	Smoking+Hydrocarbon+Metals	1
expo	LBXIHG	LBXSTP	-0.00555607	0.00815283	0.512714	0.83127	-0.68149	1.89974	17.0977	0.473613	10	2	-5	-2	-0.00773851	0.00424864	-1.82141	0.0708263	5.79059e-05	0.111399	43875	-0.00773851	0.0708263	0.00424864	-1.82141	Total protein (g/dL)	biochemistry	liver/kidney	Mercury, inorganic (ug/L)	pollutant	heavy metals	10	1	1	> BY & Bonf.	kidney	heavy metals	7713	2	Smoking+Hydrocarbon+Metals	1
expo	LBXIHG	LBXSTR	-0.0250883	0.00712182	0.00648757	0.188634	-3.52273	2.06995	18.6295	0.516896	10	2	-9	-2	-0.00931882	0.00563763	-1.65297	0.100732	8.39705e-05	0.0783249	43895	-0.00931882	0.100732	0.00563763	-1.65297	Triglycerides (mg/dL)	biochemistry	lipids	Mercury, inorganic (ug/L)	pollutant	heavy metals	10	1	1	> BY & Bonf.	lipids	heavy metals	7713	2	Smoking+Hydrocarbon+Metals	1
expo	LBXIHG	LBXSUA	-0.00789265	0.00498586	0.14788	0.577725	-1.58301	1.21669	10.9502	0.178097	10	2	-7	-2	-0.00701771	0.00505628	-1.38792	0.167518	4.76205e-05	0.250057	43910	-0.00701771	0.167518	0.00505628	-1.38792	Uric acid (mg/dL)	biochemistry	kidney	Mercury, inorganic (ug/L)	pollutant	heavy metals	10	1	1	> BY & Bonf.	kidney	heavy metals	7713	2	Smoking+Hydrocarbon+Metals	1
expo	URXOP1	LBXSAL	0.00551953	0.0111938	0.637043	0.708131	0.493086	1.54704	10.8293	0.353604	8	2	-1	0	0.0048401	0.00877039	0.551868	0.582258	2.13079e-05	0.24338	13931	0.0048401	0.582258	0.00877039	0.551868	Albumin (g/dL)	biochemistry	liver/kidney	Dimethylphosphate (ug/L)	pollutant	diakyl	8	1	1	> BY & Bonf.	kidney	diakyl	2379	6	Pollutants	1
expo	URXOP1	LBXSAPSI	-0.00340236	0.00569499	0.572061	0.889302	-0.597431	0.565247	3.39148	0	7	2	-1	0	-0.00155045	0.00904799	-0.171359	0.86434	2.18904e-06	0.332444	12219	-0.00155045	0.86434	0.00904799	-0.171359	Alkaline phosphotase (U/L)	biochemistry	liver	Dimethylphosphate (ug/L)	pollutant	diakyl	7	1	1	> BY & Bonf.	liver	diakyl	2379	6	Pollutants	1
expo	URXOP1	LBXSASSI	-0.000423445	0.00660848	0.950701	0.964358	-0.064076	0.700164	4.90115	0	8	2	-3	-2	0.00193381	0.00825769	0.234182	0.815317	3.4012e-06	0.0350519	13895	0.00193381	0.815317	0.00825769	0.234182	Aspartate aminotransferase AST (U/L)	biochemistry	liver	Dimethylphosphate (ug/L)	pollutant	diakyl	8	1	1	> BY & Bonf.	liver	diakyl	2379	6	Pollutants	1
expo	URXOP1	LBXSATSI	-0.00194676	0.00588556	0.750499	0.920547	-0.330769	0.408288	2.85802	0	8	2	-5	-2	-0.00282735	0.00923063	-0.306301	0.760006	7.27054e-06	0.0707537	13904	-0.00282735	0.760006	0.00923063	-0.306301	Alanine aminotransferase ALT (U/L)	biochemistry	liver	Dimethylphosphate (ug/L)	pollutant	diakyl	8	1	1	> BY & Bonf.	liver	diakyl	2379	6	Pollutants	1
expo	URXOP1	LBXSBU	-0.0028698	0.0168134	0.8693	0.956266	-0.170685	2.74558	19.219	0.635778	8	2	1	0	0.0106525	0.0109648	0.97151	0.333615	0.000103188	0.2467	13925	0.0106525	0.333615	0.0109648	0.97151	Blood urea nitrogen (mg/dL)	biochemistry	kidney	Dimethylphosphate (ug/L)	pollutant	diakyl	8	1	1	> BY & Bonf.	kidney	diakyl	2379	6	Pollutants	1
expo	URXOP1	LBXSC3SI	0.0559131	0.0186996	0.0202241	0.124744	2.99008	1.97853	13.8497	0.494575	8	2	9	2	0.0506501	0.0130267	3.88817	0.000180946	0.00233316	0.132966	13905	0.0506501	0.000180946	0.0130267	3.88817	Bicarbonate (mmol/L)	biochemistry	electrolyte	Dimethylphosphate (ug/L)	pollutant	diakyl	8	0.0211232	1	BY<0.05	electrolyte	diakyl	2379	6	Pollutants	0.00938693
expo	URXOP1	LBXSCA	-0.0216317	0.011028	0.0906165	0.457555	-1.96152	1.0759	7.53128	0.0705434	8	2	-9	-2	-0.0220059	0.0110063	-1.99939	0.0482525	0.000440352	0.108725	13926	-0.0220059	0.0482525	0.0110063	-1.99939	Total calcium (mg/dL)	biochemistry	bone	Dimethylphosphate (ug/L)	pollutant	diakyl	8	1	1	> BY & Bonf.	bone	diakyl	2379	6	Pollutants	0.903599
expo	URXOP1	LBXSCH	-0.0290385	0.0120401	0.0466487	0.373478	-2.41183	1.31786	9.22499	0.241192	8	2	-9	-2	-0.0268042	0.0115853	-2.31363	0.0227145	0.000653296	0.15167	13927	-0.0268042	0.0227145	0.0115853	-2.31363	Cholesterol (mg/dL)	biochemistry	lipids	Dimethylphosphate (ug/L)	pollutant	diakyl	8	1	1	> BY & Bonf.	lipids	diakyl	2379	6	Pollutants	0.492871
expo	URXOP1	LBXSCLSI	-0.00725509	0.0186191	0.708373	0.87662	-0.389658	2.45789	17.2052	0.593146	8	2	-7	-2	-0.00496664	0.0122088	-0.406807	0.685011	2.24303e-05	0.145286	13927	-0.00496664	0.685011	0.0122088	-0.406807	Chloride (mmol/L)	biochemistry	electrolyte	Dimethylphosphate (ug/L)	pollutant	diakyl	8	1	1	> BY & Bonf.	electrolyte	diakyl	2379	6	Pollutants	1
expo	URXOP1	LBXSCR	-0.0321953	0.0118643	0.034937	0.198078	-2.71363	1.53014	9.18086	0.346466	7	2	-9	-2	-0.0320777	0.00958285	-3.3474	0.00120656	0.000937315	0.277206	12219	-0.0320777	0.00120656	0.00958285	-3.3474	Creatinine (mg/dL)	biochemistry	kidney	Dimethylphosphate (ug/L)	pollutant	diakyl	7	0.102797	1	> BY & Bonf.	kidney	diakyl	2379	6	Pollutants	0.0440013
expo	URXOP1	LBXSGB	-0.0139839	0.0118961	0.27822	0.642853	-1.17551	1.02359	7.16515	0.0230487	8	2	-9	-2	-0.00965042	0.0121713	-0.792884	0.429704	8.47208e-05	0.183874	13917	-0.00965042	0.429704	0.0121713	-0.792884	Globulin (g/dL)	biochemistry	immunity	Dimethylphosphate (ug/L)	pollutant	diakyl	8	1	1	> BY & Bonf.	liver	diakyl	2379	6	Pollutants	1
expo	URXOP1	LBXSGL	0.00829752	0.0131185	0.547153	0.672243	0.632506	1.97489	13.8242	0.493643	8	2	7	2	0.00513044	0.0109311	0.469343	0.639836	2.39411e-05	0.0824924	13928	0.00513044	0.639836	0.0109311	0.469343	Glucose, serum (mg/dL)	biochemistry	metabolic	Dimethylphosphate (ug/L)	pollutant	diakyl	8	1	1	> BY & Bonf.	metabolic	diakyl	2379	6	Pollutants	1
expo	URXOP1	LBXSGTSI	-0.0254534	0.00903358	0.0258606	0.300019	-2.81764	1.05041	7.35285	0.0479884	8	2	-9	-2	-0.0214488	0.00885952	-2.42099	0.0172632	0.000418369	0.0700927	13928	-0.0214488	0.0172632	0.00885952	-2.42099	Gamma glutamyl transferase (U/L)	biochemistry	liver	Dimethylphosphate (ug/L)	pollutant	diakyl	8	0.841576	1	> BY & Bonf.	liver	diakyl	2379	6	Pollutants	0.367518
expo	URXOP1	LBXSIR	-0.0155673	0.00970134	0.152604	0.665435	-1.60466	0.994047	6.95833	0	8	2	-9	-2	-0.0136569	0.0103616	-1.31804	0.190473	0.000169598	0.0637238	13921	-0.0136569	0.190473	0.0103616	-1.31804	Iron, refigerated (ug/dL)	blood	iron	Dimethylphosphate (ug/L)	pollutant	diakyl	8	1	1	> BY & Bonf.	iron	diakyl	2379	6	Pollutants	1
expo	URXOP1	LBXSKSI	0.0179772	0.0103611	0.126314	0.496235	1.73506	0.990729	6.9351	0	8	2	9	2	0.0166272	0.0105776	1.57193	0.119094	0.000251403	0.0909195	13927	0.0166272	0.119094	0.0105776	1.57193	Potassium (mmol/L)	biochemistry	electrolyte	Dimethylphosphate (ug/L)	pollutant	diakyl	8	1	1	> BY & Bonf.	electrolyte	diakyl	2379	6	Pollutants	1
expo	URXOP1	LBXSLDSI	-0.00203427	0.00844772	0.817722	0.885546	-0.240808	1.04232	6.2539	0.0405986	7	2	-1	0	-0.0019625	0.00927439	-0.211605	0.83291	3.50829e-06	0.192867	12157	-0.0019625	0.83291	0.00927439	-0.211605	Lactate dehydrogenase LDH (U/L)	biochemistry	injury	Dimethylphosphate (ug/L)	pollutant	diakyl	7	1	1	> BY & Bonf.	inflammation	diakyl	2379	6	Pollutants	1
expo	URXOP1	LBXSNASI	0.0219379	0.0128911	0.132585	0.435311	1.70178	1.13408	7.93854	0.118225	8	2	9	2	0.0273561	0.0131699	2.07717	0.0403237	0.000680507	0.0540902	13928	0.0273561	0.0403237	0.0131699	2.07717	Sodium (mmol/L)	biochemistry	electrolyte	Dimethylphosphate (ug/L)	pollutant	diakyl	8	1	1	> BY & Bonf.	electrolyte	diakyl	2379	6	Pollutants	1
expo	URXOP1	LBXSOSSI	0.0240444	0.0147252	0.146515	0.351984	1.63287	1.73789	12.1652	0.42459	8	2	9	2	0.0287052	0.0122741	2.33868	0.0213218	0.000749311	0.148957	13923	0.0287052	0.0213218	0.0122741	2.33868	Osmolality (mmol/Kg)	biochemistry	electrolyte	Dimethylphosphate (ug/L)	pollutant	diakyl	8	0.987675	1	> BY & Bonf.	electrolyte	diakyl	2379	6	Pollutants	0.537607
expo	URXOP1	LBXSPH	0.0301443	0.00964347	0.0204316	0.332829	3.12587	0.827108	4.96265	0	7	2	9	2	0.0245348	0.0109009	2.2507	0.0269254	0.00054833	0.171633	12218	0.0245348	0.0269254	0.0109009	2.2507	Phosphorus (mg/dL)	biochemistry	bone	Dimethylphosphate (ug/L)	pollutant	diakyl	7	1	1	> BY & Bonf.	bone	diakyl	2379	6	Pollutants	0.582038
expo	URXOP1	LBXSTB	-0.0170087	0.00551366	0.0215295	0.52229	-3.08483	0.302199	1.81319	0	7	2	-9	-2	-0.0181231	0.00974446	-1.85983	0.0662886	0.000299083	0.206357	12213	-0.0181231	0.0662886	0.00974446	-1.85983	Total bilirubin (mg/dL)	biochemistry	liver	Dimethylphosphate (ug/L)	pollutant	diakyl	7	1	1	> BY & Bonf.	liver	diakyl	2379	6	Pollutants	0.949399
expo	URXOP1	LBXSTP	-0.00635535	0.00693667	0.390036	0.866821	-0.916195	0.355768	2.49037	0	8	2	-9	-2	-0.00480162	0.0115743	-0.414851	0.679131	2.09733e-05	0.147837	13918	-0.00480162	0.679131	0.0115743	-0.414851	Total protein (g/dL)	biochemistry	liver/kidney	Dimethylphosphate (ug/L)	pollutant	diakyl	8	1	1	> BY & Bonf.	kidney	diakyl	2379	6	Pollutants	1
expo	URXOP1	LBXSTR	-0.0245033	0.00934187	0.0342617	0.419241	-2.62295	0.740749	5.18524	0	8	2	-9	-2	-0.0232878	0.0110798	-2.10183	0.038056	0.000493103	0.0662404	13921	-0.0232878	0.038056	0.0110798	-2.10183	Triglycerides (mg/dL)	biochemistry	lipids	Dimethylphosphate (ug/L)	pollutant	diakyl	8	1	1	> BY & Bonf.	lipids	diakyl	2379	6	Pollutants	0.730885
expo	URXOP1	LBXSUA	-0.0422806	0.00923449	0.00254813	0.0726866	-4.57855	1.16739	8.17176	0.143392	8	2	-9	-2	-0.0499413	0.00966577	-5.16682	1.2026e-06	0.00226791	0.23512	13923	-0.0499413	1.2026e-06	0.00966577	-5.16682	Uric acid (mg/dL)	biochemistry	kidney	Dimethylphosphate (ug/L)	pollutant	diakyl	8	0.000283144	0.148851	BY<0.05	kidney	diakyl	2379	6	Pollutants	4.84616e-05
expo	URXOP2	LBXSAL	-0.0117282	0.0194534	0.565598	0.844182	-0.602885	2.92704	20.4893	0.658359	8	2	-9	-2	-0.00889616	0.0116457	-0.763901	0.446707	6.36394e-05	0.241724	13931	-0.00889616	0.446707	0.0116457	-0.763901	Albumin (g/dL)	biochemistry	liver/kidney	Diethylphosphate (ug/L)	pollutant	diakyl	8	1	1	> BY & Bonf.	kidney	diakyl	2379	6	Pollutants	1
expo	URXOP2	LBXSAPSI	0.0250541	0.00819641	0.0223186	0.200795	3.05672	1.17243	7.03457	0.147069	7	2	9	2	0.0271152	0.00860563	3.15087	0.00223248	0.000589171	0.332496	12218	0.0271152	0.00223248	0.00860563	3.15087	Alkaline phosphotase (U/L)	biochemistry	liver	Diethylphosphate (ug/L)	pollutant	diakyl	7	0.169166	1	> BY & Bonf.	liver	diakyl	2379	6	Pollutants	0.0671212
expo	URXOP2	LBXSASSI	0.0211048	0.0085661	0.0432262	0.38441	2.46376	0.788352	5.51846	0	8	2	9	2	0.0348686	0.0129025	2.70248	0.0080749	0.000977571	0.0357292	13895	0.0348686	0.0080749	0.0129025	2.70248	Aspartate aminotransferase AST (U/L)	biochemistry	liver	Diethylphosphate (ug/L)	pollutant	diakyl	8	0.467471	1	> BY & Bonf.	liver	diakyl	2379	6	Pollutants	0.314727
expo	URXOP2	LBXSATSI	-0.00200091	0.00829196	0.816233	0.990138	-0.241307	0.936677	6.55674	0	8	2	-9	-2	0.00160882	0.00934061	0.17224	0.863594	2.0805e-06	0.0702474	13904	0.00160882	0.863594	0.00934061	0.17224	Alanine aminotransferase ALT (U/L)	biochemistry	liver	Diethylphosphate (ug/L)	pollutant	diakyl	8	1	1	> BY & Bonf.	liver	diakyl	2379	6	Pollutants	1
expo	URXOP2	LBXSBU	-0.0189731	0.0149283	0.24435	0.610733	-1.27095	2.53815	17.7671	0.606012	8	2	-1	0	-0.00733928	0.0104517	-0.702209	0.484164	4.33126e-05	0.242531	13925	-0.00733928	0.484164	0.0104517	-0.702209	Blood urea nitrogen (mg/dL)	biochemistry	kidney	Diethylphosphate (ug/L)	pollutant	diakyl	8	1	1	> BY & Bonf.	kidney	diakyl	2379	6	Pollutants	1
expo	URXOP2	LBXSC3SI	0.0299319	0.0215026	0.206543	0.293036	1.39202	3.22894	22.6026	0.690301	8	2	9	2	0.0397073	0.0129402	3.06852	0.00276216	0.00126768	0.130765	13905	0.0397073	0.00276216	0.0129402	3.06852	Bicarbonate (mmol/L)	biochemistry	electrolyte	Diethylphosphate (ug/L)	pollutant	diakyl	8	0.200131	1	> BY & Bonf.	electrolyte	diakyl	2379	6	Pollutants	0.0842328
expo	URXOP2	LBXSCA	-0.046735	0.0165531	0.0256503	0.129695	-2.82333	2.54156	17.7909	0.606541	8	2	-9	-2	-0.0420279	0.0105643	-3.97829	0.000130744	0.00142033	0.0984474	13926	-0.0420279	0.000130744	0.0105643	-3.97829	Total calcium (mg/dL)	biochemistry	bone	Diethylphosphate (ug/L)	pollutant	diakyl	8	0.0160463	1	BY<0.05	bone	diakyl	2379	6	Pollutants	0.00710946
expo	URXOP2	LBXSCH	-0.00602463	0.0137302	0.674039	0.993655	-0.438788	1.91287	13.3901	0.477225	8	2	-1	0	0.00254948	0.0106826	0.238658	0.811855	5.22601e-06	0.151104	13927	0.00254948	0.811855	0.0106826	0.238658	Cholesterol (mg/dL)	biochemistry	lipids	Diethylphosphate (ug/L)	pollutant	diakyl	8	1	1	> BY & Bonf.	lipids	diakyl	2379	6	Pollutants	1
expo	URXOP2	LBXSCLSI	-0.00162181	0.01963	0.936468	0.854423	-0.0826188	2.47099	17.2969	0.595304	8	2	-7	-2	0.00845004	0.0137659	0.613838	0.540702	5.74069e-05	0.144171	13927	0.00845004	0.540702	0.0137659	0.613838	Chloride (mmol/L)	biochemistry	electrolyte	Diethylphosphate (ug/L)	pollutant	diakyl	8	1	1	> BY & Bonf.	electrolyte	diakyl	2379	6	Pollutants	1
expo	URXOP2	LBXSCR	-0.026917	0.011143	0.0521745	0.23176	-2.4156	1.30923	7.85535	0.236189	7	2	-7	-2	-0.0346416	0.0107627	-3.21868	0.00181037	0.000961779	0.275855	12218	-0.0346416	0.00181037	0.0107627	-3.21868	Creatinine (mg/dL)	biochemistry	kidney	Diethylphosphate (ug/L)	pollutant	diakyl	7	0.142942	1	> BY & Bonf.	kidney	diakyl	2379	6	Pollutants	0.0609431
expo	URXOP2	LBXSGB	-0.0293434	0.0190322	0.167031	0.562349	-1.54178	3.79898	26.5928	0.736771	8	2	-9	-2	-0.00750641	0.0116907	-0.642084	0.522274	4.53023e-05	0.184804	13917	-0.00750641	0.522274	0.0116907	-0.642084	Globulin (g/dL)	biochemistry	immunity	Diethylphosphate (ug/L)	pollutant	diakyl	8	1	1	> BY & Bonf.	liver	diakyl	2379	6	Pollutants	1
expo	URXOP2	LBXSGL	0.0125051	0.0125383	0.351815	0.545382	0.997349	1.70367	11.9257	0.413031	8	2	7	2	0.0054222	0.010767	0.503596	0.615642	2.36435e-05	0.0813927	13928	0.0054222	0.615642	0.010767	0.503596	Glucose, serum (mg/dL)	biochemistry	metabolic	Diethylphosphate (ug/L)	pollutant	diakyl	8	1	1	> BY & Bonf.	metabolic	diakyl	2379	6	Pollutants	1
expo	URXOP2	LBXSGTSI	-0.00421925	0.00681625	0.555518	0.955739	-0.618999	0.482192	3.37534	0	8	2	-9	-2	0.00799457	0.0130067	0.61465	0.540168	5.13893e-05	0.0668487	13928	0.00799457	0.540168	0.0130067	0.61465	Gamma glutamyl transferase (U/L)	biochemistry	liver	Diethylphosphate (ug/L)	pollutant	diakyl	8	1	1	> BY & Bonf.	liver	diakyl	2379	6	Pollutants	1
expo	URXOP2	LBXSIR	0.0183767	0.0143138	0.240055	0.628329	1.28385	1.71657	12.016	0.417444	8	2	9	2	0.0203811	0.0126656	1.60917	0.110702	0.000333975	0.0649967	13921	0.0203811	0.110702	0.0126656	1.60917	Iron, refigerated (ug/dL)	blood	iron	Diethylphosphate (ug/L)	pollutant	diakyl	8	1	1	> BY & Bonf.	iron	diakyl	2379	6	Pollutants	1
expo	URXOP2	LBXSKSI	0.0210109	0.0123495	0.132666	0.377265	1.70136	1.34475	9.41327	0.256369	8	2	9	2	0.0294844	0.011985	2.46011	0.0155872	0.000698941	0.0915777	13927	0.0294844	0.0155872	0.011985	2.46011	Potassium (mmol/L)	biochemistry	electrolyte	Diethylphosphate (ug/L)	pollutant	diakyl	8	0.777163	1	> BY & Bonf.	electrolyte	diakyl	2379	6	Pollutants	0.48517
expo	URXOP2	LBXSLDSI	0.0152574	0.0113618	0.227885	0.589997	1.34286	1.2501	7.50059	0.200063	7	2	9	2	0.0174976	0.00999838	1.75005	0.0836362	0.000245421	0.186261	12156	0.0174976	0.0836362	0.00999838	1.75005	Lactate dehydrogenase LDH (U/L)	biochemistry	injury	Diethylphosphate (ug/L)	pollutant	diakyl	7	1	1	> BY & Bonf.	inflammation	diakyl	2379	6	Pollutants	1
expo	URXOP2	LBXSNASI	0.0209444	0.0170691	0.259471	0.416586	1.22704	1.99621	13.9734	0.49905	8	2	9	2	0.0368553	0.0156033	2.36203	0.0200925	0.00109196	0.0532669	13928	0.0368553	0.0200925	0.0156033	2.36203	Sodium (mmol/L)	biochemistry	electrolyte	Diethylphosphate (ug/L)	pollutant	diakyl	8	0.943939	1	> BY & Bonf.	electrolyte	diakyl	2379	6	Pollutants	0.915995
expo	URXOP2	LBXSOSSI	0.00931455	0.0189133	0.637444	0.495911	0.492488	2.66819	18.6773	0.625214	8	2	7	2	0.0304696	0.0144957	2.10197	0.0380433	0.000746408	0.145102	13923	0.0304696	0.0380433	0.0144957	2.10197	Osmolality (mmol/Kg)	biochemistry	electrolyte	Diethylphosphate (ug/L)	pollutant	diakyl	8	1	1	> BY & Bonf.	electrolyte	diakyl	2379	6	Pollutants	0.882872
expo	URXOP2	LBXSPH	0.0360778	0.00945039	0.0087853	0.207011	3.8176	0.750131	4.50079	0	7	2	9	2	0.0360179	0.0119826	3.00585	0.00346044	0.00103976	0.172989	12217	0.0360179	0.00346044	0.0119826	3.00585	Phosphorus (mg/dL)	biochemistry	bone	Diethylphosphate (ug/L)	pollutant	diakyl	7	0.239827	1	> BY & Bonf.	bone	diakyl	2379	6	Pollutants	0.109034
expo	URXOP2	LBXSTB	-0.0258442	0.0171115	0.181701	0.407395	-1.51034	2.04556	12.2734	0.511136	7	2	-9	-2	-0.0252808	0.0117062	-2.1596	0.0335551	0.000512177	0.190765	12212	-0.0252808	0.0335551	0.0117062	-2.1596	Total bilirubin (mg/dL)	biochemistry	liver	Diethylphosphate (ug/L)	pollutant	diakyl	7	1	1	> BY & Bonf.	liver	diakyl	2379	6	Pollutants	0.537236
expo	URXOP2	LBXSTP	-0.0197959	0.0119589	0.14183	0.676266	-1.65533	0.973613	6.81529	0	8	2	-9	-2	-0.0138657	0.0132647	-1.04531	0.298376	0.000154575	0.146116	13918	-0.0138657	0.298376	0.0132647	-1.04531	Total protein (g/dL)	biochemistry	liver/kidney	Diethylphosphate (ug/L)	pollutant	diakyl	8	1	1	> BY & Bonf.	kidney	diakyl	2379	6	Pollutants	1
expo	URXOP2	LBXSTR	-0.0128621	0.00791719	0.148279	0.689969	-1.62458	0.745794	5.22056	0	8	2	-9	-2	0.00485297	0.0134152	0.361752	0.718293	1.89405e-05	0.0666137	13921	0.00485297	0.718293	0.0134152	0.361752	Triglycerides (mg/dL)	biochemistry	lipids	Diethylphosphate (ug/L)	pollutant	diakyl	8	1	1	> BY & Bonf.	lipids	diakyl	2379	6	Pollutants	1
expo	URXOP2	LBXSUA	-0.0262796	0.00723617	0.00837892	0.352397	-3.6317	0.435083	3.04558	0	8	2	-9	-2	-0.0314535	0.0125868	-2.49893	0.0140691	0.000795594	0.236948	13923	-0.0314535	0.0140691	0.0125868	-2.49893	Uric acid (mg/dL)	biochemistry	kidney	Diethylphosphate (ug/L)	pollutant	diakyl	8	0.716893	1	> BY & Bonf.	kidney	diakyl	2379	6	Pollutants	0.206162
expo	URXOP3	LBXSAL	-0.0113874	0.0113243	0.348109	0.722113	-1.00557	1.31246	9.18724	0.238074	8	2	-7	-2	-0.0129454	0.0109746	-1.17957	0.240941	0.00014163	0.243704	13947	-0.0129454	0.240941	0.0109746	-1.17957	Albumin (g/dL)	biochemistry	liver/kidney	Dimethylthiophosphate (ug/L)	pollutant	diakyl	8	1	1	> BY & Bonf.	kidney	diakyl	2379	6	Pollutants	1
expo	URXOP3	LBXSAPSI	-0.0117595	0.0108561	0.320309	0.769238	-1.08322	1.65271	9.91625	0.394933	7	2	-7	-2	0.00265511	0.0123287	0.21536	0.829991	5.92348e-06	0.331563	12235	0.00265511	0.829991	0.0123287	0.21536	Alkaline phosphotase (U/L)	biochemistry	liver	Dimethylthiophosphate (ug/L)	pollutant	diakyl	7	1	1	> BY & Bonf.	liver	diakyl	2379	6	Pollutants	1
expo	URXOP3	LBXSASSI	0.00399123	0.0083868	0.648643	0.923261	0.475895	0.905188	6.33631	0	8	2	1	0	-0.00123767	0.0109948	-0.112569	0.910596	1.29368e-06	0.0347072	13911	-0.00123767	0.910596	0.0109948	-0.112569	Aspartate aminotransferase AST (U/L)	biochemistry	liver	Dimethylthiophosphate (ug/L)	pollutant	diakyl	8	1	1	> BY & Bonf.	liver	diakyl	2379	6	Pollutants	1
expo	URXOP3	LBXSATSI	-0.0101572	0.00862528	0.277436	0.678633	-1.1776	0.735156	5.14609	0	8	2	-9	-2	-0.0163871	0.0130558	-1.25516	0.212317	0.000226794	0.0708999	13920	-0.0163871	0.212317	0.0130558	-1.25516	Alanine aminotransferase ALT (U/L)	biochemistry	liver	Dimethylthiophosphate (ug/L)	pollutant	diakyl	8	1	1	> BY & Bonf.	liver	diakyl	2379	6	Pollutants	1
expo	URXOP3	LBXSBU	0.0319326	0.0162572	0.0902584	0.110211	1.96421	3.49231	24.4461	0.713656	8	2	9	2	0.0500011	0.0111215	4.49589	1.852e-05	0.00211222	0.246385	13941	0.0500011	1.852e-05	0.0111215	4.49589	Blood urea nitrogen (mg/dL)	biochemistry	kidney	Dimethylthiophosphate (ug/L)	pollutant	diakyl	8	0.00301702	1	BY<0.05	kidney	diakyl	2379	6	Pollutants	0.000491684
expo	URXOP3	LBXSC3SI	0.0472928	0.00971836	0.00182189	0.1903	4.86633	0.643587	4.50511	0	8	2	9	2	0.0447095	0.0135624	3.29658	0.00135135	0.00168802	0.13571	13921	0.0447095	0.00135135	0.0135624	3.29658	Bicarbonate (mmol/L)	biochemistry	electrolyte	Dimethylthiophosphate (ug/L)	pollutant	diakyl	8	0.112798	1	> BY & Bonf.	electrolyte	diakyl	2379	6	Pollutants	0.0465575
expo	URXOP3	LBXSCA	-0.0186403	0.00953344	0.0914567	0.565399	-1.95526	0.854751	5.98326	0	8	2	-9	-2	-0.0133099	0.012598	-1.05651	0.293254	0.000149659	0.109464	13942	-0.0133099	0.293254	0.012598	-1.05651	Total calcium (mg/dL)	biochemistry	bone	Dimethylthiophosphate (ug/L)	pollutant	diakyl	8	1	1	> BY & Bonf.	bone	diakyl	2379	6	Pollutants	1
expo	URXOP3	LBXSCH	-0.0146263	0.0082198	0.118399	0.575425	-1.7794	0.768975	5.38282	0	8	2	-9	-2	-0.0115321	0.0111078	-1.0382	0.301657	0.000112361	0.151309	13943	-0.0115321	0.301657	0.0111078	-1.0382	Cholesterol (mg/dL)	biochemistry	lipids	Dimethylthiophosphate (ug/L)	pollutant	diakyl	8	1	1	> BY & Bonf.	lipids	diakyl	2379	6	Pollutants	1
expo	URXOP3	LBXSCLSI	0.0116783	0.0145348	0.448121	0.722751	0.803472	1.51894	10.6326	0.341648	8	2	9	2	0.0118059	0.012281	0.961308	0.338693	0.000117754	0.139754	13943	0.0118059	0.338693	0.012281	0.961308	Chloride (mmol/L)	biochemistry	electrolyte	Dimethylthiophosphate (ug/L)	pollutant	diakyl	8	1	1	> BY & Bonf.	electrolyte	diakyl	2379	6	Pollutants	1
expo	URXOP3	LBXSCR	-0.0140201	0.0108578	0.24413	0.700537	-1.29125	1.37081	8.22485	0.270503	7	2	-3	0	-0.00267267	0.0122679	-0.217858	0.82805	6.00454e-06	0.276053	12235	-0.00267267	0.82805	0.0122679	-0.217858	Creatinine (mg/dL)	biochemistry	kidney	Dimethylthiophosphate (ug/L)	pollutant	diakyl	7	1	1	> BY & Bonf.	kidney	diakyl	2379	6	Pollutants	1
expo	URXOP3	LBXSGB	-0.0341144	0.00885505	0.00627185	0.274953	-3.85253	0.815814	5.7107	0	8	2	-9	-2	-0.0228021	0.0115373	-1.97638	0.0508389	0.000439417	0.182882	13933	-0.0228021	0.0508389	0.0115373	-1.97638	Globulin (g/dL)	biochemistry	immunity	Dimethylthiophosphate (ug/L)	pollutant	diakyl	8	1	1	> BY & Bonf.	liver	diakyl	2379	6	Pollutants	0.837413
expo	URXOP3	LBXSGL	0.0191285	0.018186	0.327827	0.39494	1.05183	3.82688	26.7882	0.738691	8	2	9	2	0.0280663	0.0108734	2.5812	0.0112818	0.000665678	0.0824078	13944	0.0280663	0.0112818	0.0108734	2.5812	Glucose, serum (mg/dL)	biochemistry	metabolic	Dimethylthiophosphate (ug/L)	pollutant	diakyl	8	0.606013	1	> BY & Bonf.	metabolic	diakyl	2379	6	Pollutants	0.304899
expo	URXOP3	LBXSGTSI	-0.0207874	0.01053	0.0889516	0.413633	-1.9741	1.34702	9.42913	0.25762	8	2	-9	-2	-0.0153767	0.0109779	-1.4007	0.16437	0.00019977	0.0666335	13944	-0.0153767	0.16437	0.0109779	-1.4007	Gamma glutamyl transferase (U/L)	biochemistry	liver	Dimethylthiophosphate (ug/L)	pollutant	diakyl	8	1	1	> BY & Bonf.	liver	diakyl	2379	6	Pollutants	1
expo	URXOP3	LBXSIR	-0.046412	0.010465	0.00302607	0.201407	-4.43496	0.809289	5.66502	0	8	2	-9	-2	-0.03885	0.0134968	-2.87846	0.00487805	0.00127544	0.0647803	13937	-0.03885	0.00487805	0.0134968	-2.87846	Iron, refigerated (ug/dL)	blood	iron	Dimethylthiophosphate (ug/L)	pollutant	diakyl	8	0.314914	1	> BY & Bonf.	iron	diakyl	2379	6	Pollutants	0.155978
expo	URXOP3	LBXSKSI	0.0251551	0.011313	0.0615531	0.422786	2.22356	0.954281	6.67997	0	8	2	9	2	0.025831	0.0125018	2.06619	0.04137	0.00056373	0.0911262	13943	0.025831	0.04137	0.0125018	2.06619	Potassium (mmol/L)	biochemistry	electrolyte	Dimethylthiophosphate (ug/L)	pollutant	diakyl	8	1	1	> BY & Bonf.	electrolyte	diakyl	2379	6	Pollutants	1
expo	URXOP3	LBXSLDSI	0.00194489	0.00876215	0.831703	0.914304	0.221965	0.794058	4.76435	0	7	2	1	2	0.00244636	0.00994819	0.24591	0.806331	5.02886e-06	0.187922	12173	0.00244636	0.806331	0.00994819	0.24591	Lactate dehydrogenase LDH (U/L)	biochemistry	injury	Dimethylthiophosphate (ug/L)	pollutant	diakyl	7	1	1	> BY & Bonf.	inflammation	diakyl	2379	6	Pollutants	1
expo	URXOP3	LBXSNASI	0.0208194	0.0110754	0.102198	0.586703	1.87979	0.899342	6.29539	0	8	2	9	2	0.0134767	0.0142679	0.944545	0.347145	0.000153447	0.0546871	13944	0.0134767	0.347145	0.0142679	0.944545	Sodium (mmol/L)	biochemistry	electrolyte	Dimethylthiophosphate (ug/L)	pollutant	diakyl	8	1	1	> BY & Bonf.	electrolyte	diakyl	2379	6	Pollutants	1
expo	URXOP3	LBXSOSSI	0.0335576	0.0130688	0.0371289	0.274491	2.56776	1.29172	9.04201	0.225836	8	2	9	2	0.0379622	0.0130505	2.90887	0.00446115	0.00121761	0.149398	13939	0.0379622	0.00446115	0.0130505	2.90887	Osmolality (mmol/Kg)	biochemistry	electrolyte	Dimethylthiophosphate (ug/L)	pollutant	diakyl	8	0.293386	1	> BY & Bonf.	electrolyte	diakyl	2379	6	Pollutants	0.166585
expo	URXOP3	LBXSPH	0.0606558	0.00797394	0.000268839	0.0433802	7.60675	0.528499	3.17099	0	7	2	9	2	0.0555241	0.0117333	4.73218	8.53185e-06	0.00259107	0.167374	12234	0.0555241	8.53185e-06	0.0117333	4.73218	Phosphorus (mg/dL)	biochemistry	bone	Dimethylthiophosphate (ug/L)	pollutant	diakyl	7	0.00155638	1	BY<0.05	bone	diakyl	2379	6	Pollutants	0.000646223
expo	URXOP3	LBXSTB	-0.0324217	0.0141703	0.0621137	0.360109	-2.28801	1.368	8.20801	0.269006	7	2	-9	-2	-0.0253622	0.0131987	-1.92157	0.0579338	0.000540589	0.200804	12229	-0.0253622	0.0579338	0.0131987	-1.92157	Total bilirubin (mg/dL)	biochemistry	liver	Dimethylthiophosphate (ug/L)	pollutant	diakyl	7	1	1	> BY & Bonf.	liver	diakyl	2379	6	Pollutants	0.848246
expo	URXOP3	LBXSTP	-0.036323	0.0118203	0.0179931	0.300243	-3.07294	1.0564	7.39483	0.053393	8	2	-9	-2	-0.0308108	0.0121074	-2.54479	0.0124477	0.000802254	0.147862	13934	-0.0308108	0.0124477	0.0121074	-2.54479	Total protein (g/dL)	biochemistry	liver/kidney	Dimethylthiophosphate (ug/L)	pollutant	diakyl	8	0.653357	1	> BY & Bonf.	kidney	diakyl	2379	6	Pollutants	0.286633
expo	URXOP3	LBXSTR	0.0173977	0.00993288	0.123318	0.420422	1.75153	1.317	9.21897	0.240696	8	2	9	2	0.0226573	0.00902759	2.50978	0.0136692	0.000433752	0.0665742	13937	0.0226573	0.0136692	0.00902759	2.50978	Triglycerides (mg/dL)	biochemistry	lipids	Dimethylthiophosphate (ug/L)	pollutant	diakyl	8	0.701493	1	> BY & Bonf.	lipids	diakyl	2379	6	Pollutants	0.30422
expo	URXOP3	LBXSUA	-0.0473106	0.00806635	0.00062097	0.0729623	-5.86517	0.824096	5.76867	0	8	2	-9	-2	-0.0482302	0.0109799	-4.39259	2.76712e-05	0.00196511	0.236252	13939	-0.0482302	2.76712e-05	0.0109799	-4.39259	Uric acid (mg/dL)	biochemistry	kidney	Dimethylthiophosphate (ug/L)	pollutant	diakyl	8	0.00426142	1	BY<0.05	kidney	diakyl	2379	6	Pollutants	0.000810964
expo	URXOP4	LBXSAL	0.00949911	0.0148133	0.541774	0.567682	0.641256	2.45067	17.1547	0.591949	8	2	1	0	0.0258321	0.0112557	2.29502	0.0238005	0.000520821	0.244439	13877	0.0258321	0.0238005	0.0112557	2.29502	Albumin (g/dL)	biochemistry	liver/kidney	Diethylthiophosphate (ug/L)	pollutant	diakyl	8	1	1	> BY & Bonf.	kidney	diakyl	2379	6	Pollutants	0.41315
expo	URXOP4	LBXSAPSI	-0.00390441	0.00809412	0.646632	0.758474	-0.482376	0.952547	5.71528	0	7	2	1	0	-0.0127072	0.0107099	-1.18649	0.238661	0.000123016	0.331379	12164	-0.0127072	0.238661	0.0107099	-1.18649	Alkaline phosphotase (U/L)	biochemistry	liver	Diethylthiophosphate (ug/L)	pollutant	diakyl	7	1	1	> BY & Bonf.	liver	diakyl	2379	6	Pollutants	1
expo	URXOP4	LBXSASSI	-0.00918713	0.00860435	0.321075	0.716222	-1.06773	0.891371	6.2396	0	8	2	-9	-2	-0.00235819	0.0106866	-0.220667	0.825797	4.33992e-06	0.0347046	13841	-0.00235819	0.825797	0.0106866	-0.220667	Aspartate aminotransferase AST (U/L)	biochemistry	liver	Diethylthiophosphate (ug/L)	pollutant	diakyl	8	1	1	> BY & Bonf.	liver	diakyl	2379	6	Pollutants	1
expo	URXOP4	LBXSATSI	-0.0165099	0.00973409	0.133687	0.498187	-1.69609	0.940246	6.58172	0	8	2	-9	-2	-0.0200215	0.0119761	-1.67179	0.0976613	0.000312839	0.0718466	13850	-0.0200215	0.0976613	0.0119761	-1.67179	Alanine aminotransferase ALT (U/L)	biochemistry	liver	Diethylthiophosphate (ug/L)	pollutant	diakyl	8	1	1	> BY & Bonf.	liver	diakyl	2379	6	Pollutants	1
expo	URXOP4	LBXSBU	0.0281564	0.0108174	0.0352763	0.366447	2.60289	1.13842	7.96892	0.121588	8	2	9	2	0.0265034	0.0120088	2.207	0.0295785	0.000548205	0.247626	13871	0.0265034	0.0295785	0.0120088	2.207	Blood urea nitrogen (mg/dL)	biochemistry	kidney	Diethylthiophosphate (ug/L)	pollutant	diakyl	8	1	1	> BY & Bonf.	kidney	diakyl	2379	6	Pollutants	0.425148
expo	URXOP4	LBXSC3SI	0.0443642	0.0198137	0.0601604	0.0764348	2.23907	3.26872	22.881	0.69407	8	2	9	2	0.0822328	0.0143076	5.74748	9.65406e-08	0.00527762	0.138291	13851	0.0822328	9.65406e-08	0.0143076	5.74748	Bicarbonate (mmol/L)	biochemistry	electrolyte	Diethylthiophosphate (ug/L)	pollutant	diakyl	8	3.04382e-05	0.0119492	Bonf.<0.05	electrolyte	diakyl	2379	6	Pollutants	1.32035e-05
expo	URXOP4	LBXSCA	-0.000197665	0.0213303	0.992865	0.928651	-0.00926688	4.40931	30.8652	0.773207	8	2	-1	-2	0.000817007	0.0118473	0.0689616	0.945157	5.20927e-07	0.107217	13872	0.000817007	0.945157	0.0118473	0.0689616	Total calcium (mg/dL)	biochemistry	bone	Diethylthiophosphate (ug/L)	pollutant	diakyl	8	1	1	> BY & Bonf.	bone	diakyl	2379	6	Pollutants	1
expo	URXOP4	LBXSCH	-0.00407867	0.00987511	0.691946	0.903064	-0.413025	1.10805	7.75637	0.0975158	8	2	-3	0	0.00768218	0.0115335	0.666073	0.506883	4.60643e-05	0.149365	13873	0.00768218	0.506883	0.0115335	0.666073	Cholesterol (mg/dL)	biochemistry	lipids	Diethylthiophosphate (ug/L)	pollutant	diakyl	8	1	1	> BY & Bonf.	lipids	diakyl	2379	6	Pollutants	1
expo	URXOP4	LBXSCLSI	-0.0128436	0.0163667	0.458335	0.869141	-0.784741	2.44159	17.0911	0.590431	8	2	-9	-2	0.0104037	0.0130137	0.799445	0.425908	8.44831e-05	0.134924	13873	0.0104037	0.425908	0.0130137	0.799445	Chloride (mmol/L)	biochemistry	electrolyte	Diethylthiophosphate (ug/L)	pollutant	diakyl	8	1	1	> BY & Bonf.	electrolyte	diakyl	2379	6	Pollutants	1
expo	URXOP4	LBXSCR	-0.022397	0.00867873	0.0417311	0.364921	-2.58068	1.11309	6.67853	0.101599	7	2	-9	-2	-0.0218081	0.0112135	-1.9448	0.0550288	0.000362321	0.275412	12164	-0.0218081	0.0550288	0.0112135	-1.9448	Creatinine (mg/dL)	biochemistry	kidney	Diethylthiophosphate (ug/L)	pollutant	diakyl	7	1	1	> BY & Bonf.	kidney	diakyl	2379	6	Pollutants	1
expo	URXOP4	LBXSGB	-0.0393899	0.0153862	0.0375474	0.107747	-2.56008	2.55087	17.8561	0.607976	8	2	-9	-2	-0.0516681	0.010267	-5.03244	2.11425e-06	0.00208301	0.185079	13863	-0.0516681	2.11425e-06	0.010267	-5.03244	Globulin (g/dL)	biochemistry	immunity	Diethylthiophosphate (ug/L)	pollutant	diakyl	8	0.000463596	0.261689	BY<0.05	liver	diakyl	2379	6	Pollutants	0.000140041
expo	URXOP4	LBXSGL	0.00833891	0.0100417	0.433702	0.783544	0.830428	0.991034	6.93724	0	8	2	5	2	0.00560248	0.0121784	0.460036	0.646479	2.44947e-05	0.0819914	13874	0.00560248	0.646479	0.0121784	0.460036	Glucose, serum (mg/dL)	biochemistry	metabolic	Diethylthiophosphate (ug/L)	pollutant	diakyl	8	1	1	> BY & Bonf.	metabolic	diakyl	2379	6	Pollutants	1
expo	URXOP4	LBXSGTSI	-0.0204038	0.00901118	0.057965	0.478753	-2.26427	1.06886	7.48204	0.0644266	8	2	-9	-2	-0.00685884	0.0140264	-0.488996	0.625905	3.67146e-05	0.0673071	13874	-0.00685884	0.625905	0.0140264	-0.488996	Gamma glutamyl transferase (U/L)	biochemistry	liver	Diethylthiophosphate (ug/L)	pollutant	diakyl	8	1	1	> BY & Bonf.	liver	diakyl	2379	6	Pollutants	1
expo	URXOP4	LBXSIR	-0.0200122	0.0125162	0.153875	0.466799	-1.5989	1.56715	10.97	0.361897	8	2	-9	-2	-0.0173813	0.0116891	-1.48697	0.140139	0.000235774	0.0648953	13867	-0.0173813	0.140139	0.0116891	-1.48697	Iron, refigerated (ug/dL)	blood	iron	Diethylthiophosphate (ug/L)	pollutant	diakyl	8	1	1	> BY & Bonf.	iron	diakyl	2379	6	Pollutants	1
expo	URXOP4	LBXSKSI	0.0134821	0.0104238	0.23692	0.678881	1.29339	0.790302	5.53211	0	8	2	9	2	0.0130636	0.0142974	0.913705	0.363048	0.000133184	0.0904963	13873	0.0130636	0.363048	0.0142974	0.913705	Potassium (mmol/L)	biochemistry	electrolyte	Diethylthiophosphate (ug/L)	pollutant	diakyl	8	1	1	> BY & Bonf.	electrolyte	diakyl	2379	6	Pollutants	1
expo	URXOP4	LBXSLDSI	-0.0197195	0.0125638	0.167572	0.505337	-1.56955	1.20229	7.21375	0.168255	7	2	-3	0	-0.0199248	0.0116073	-1.71658	0.0896136	0.000302553	0.181442	12102	-0.0199248	0.0896136	0.0116073	-1.71658	Lactate dehydrogenase LDH (U/L)	biochemistry	injury	Diethylthiophosphate (ug/L)	pollutant	diakyl	7	1	1	> BY & Bonf.	inflammation	diakyl	2379	6	Pollutants	1
expo	URXOP4	LBXSNASI	0.0187866	0.0187427	0.34956	0.482698	1.00234	2.0686	14.4802	0.516581	8	2	9	2	0.046373	0.0167372	2.77065	0.00665993	0.00167832	0.0554766	13874	0.046373	0.00665993	0.0167372	2.77065	Sodium (mmol/L)	biochemistry	electrolyte	Diethylthiophosphate (ug/L)	pollutant	diakyl	8	0.40184	1	> BY & Bonf.	electrolyte	diakyl	2379	6	Pollutants	0.514128
expo	URXOP4	LBXSOSSI	0.0315814	0.0182931	0.127918	0.305143	1.72641	2.0067	14.0469	0.501668	8	2	9	2	0.0505362	0.0157152	3.21575	0.00174799	0.0019928	0.150667	13869	0.0505362	0.00174799	0.0157152	3.21575	Osmolality (mmol/Kg)	biochemistry	electrolyte	Diethylthiophosphate (ug/L)	pollutant	diakyl	8	0.139004	1	> BY & Bonf.	electrolyte	diakyl	2379	6	Pollutants	0.081332
expo	URXOP4	LBXSPH	0.0448019	0.00879422	0.00223349	0.071479	5.09448	0.949675	5.69805	0	7	2	9	2	0.0493631	0.013201	3.73934	0.00032979	0.00185566	0.163464	12163	0.0493631	0.00032979	0.013201	3.73934	Phosphorus (mg/dL)	biochemistry	bone	Diethylthiophosphate (ug/L)	pollutant	diakyl	7	0.0349553	1	BY<0.05	bone	diakyl	2379	6	Pollutants	0.0156495
expo	URXOP4	LBXSTB	-0.0209065	0.00638133	0.0169026	0.414109	-3.2762	0.374072	2.24443	0	7	2	-9	-2	-0.0267043	0.0119703	-2.23088	0.0282609	0.000543198	0.193898	12158	-0.0267043	0.0282609	0.0119703	-2.23088	Total bilirubin (mg/dL)	biochemistry	liver	Diethylthiophosphate (ug/L)	pollutant	diakyl	7	1	1	> BY & Bonf.	liver	diakyl	2379	6	Pollutants	0.477719
expo	URXOP4	LBXSTP	-0.0299025	0.00890678	0.0121294	0.351316	-3.35728	0.741741	5.19219	0	8	2	-9	-2	-0.0269984	0.0118861	-2.27143	0.0252422	0.000568808	0.148247	13864	-0.0269984	0.0252422	0.0118861	-2.27143	Total protein (g/dL)	biochemistry	liver/kidney	Diethylthiophosphate (ug/L)	pollutant	diakyl	8	1	1	> BY & Bonf.	kidney	diakyl	2379	6	Pollutants	0.488951
expo	URXOP4	LBXSTR	-0.000359578	0.0114623	0.97585	0.779733	-0.0313705	1.32025	9.24177	0.242569	8	2	-9	-2	0.0232466	0.0151982	1.52956	0.129251	0.000421763	0.0662039	13867	0.0232466	0.129251	0.0151982	1.52956	Triglycerides (mg/dL)	biochemistry	lipids	Diethylthiophosphate (ug/L)	pollutant	diakyl	8	1	1	> BY & Bonf.	lipids	diakyl	2379	6	Pollutants	1
expo	URXOP4	LBXSUA	-0.0510634	0.00952454	0.00105138	0.0747335	-5.36124	0.924714	6.473	0	8	2	-9	-2	-0.0572749	0.0121286	-4.72229	7.53777e-06	0.00255985	0.238318	13869	-0.0572749	7.53777e-06	0.0121286	-4.72229	Uric acid (mg/dL)	biochemistry	kidney	Diethylthiophosphate (ug/L)	pollutant	diakyl	8	0.00139833	0.93298	BY<0.05	kidney	diakyl	2379	6	Pollutants	0.00024475
expo	URXOP5	LBXSAL	0.00890368	0.008259	0.31675	0.697054	1.07806	0.740305	5.18214	0	8	2	3	0	0.0104168	0.0116601	0.893366	0.373785	9.25568e-05	0.244201	13921	0.0104168	0.373785	0.0116601	0.893366	Albumin (g/dL)	biochemistry	liver/kidney	Dimethyldithiophosphate (ug/L)	pollutant	diakyl	8	1	1	> BY & Bonf.	kidney	diakyl	2379	6	Pollutants	1
expo	URXOP5	LBXSAPSI	-0.0150118	0.00900853	0.146684	0.604921	-1.6664	1.33242	7.99453	0.249487	7	2	-9	-2	-0.0103784	0.0125874	-0.824509	0.411905	9.0513e-05	0.331113	12209	-0.0103784	0.411905	0.0125874	-0.824509	Alkaline phosphotase (U/L)	biochemistry	liver	Dimethyldithiophosphate (ug/L)	pollutant	diakyl	7	1	1	> BY & Bonf.	liver	diakyl	2379	6	Pollutants	1
expo	URXOP5	LBXSASSI	-0.000832066	0.00340342	0.813871	0.898682	-0.24448	0.250728	1.7551	0	8	2	-5	-2	-0.00245998	0.00942785	-0.260927	0.79468	5.15985e-06	0.0345974	13885	-0.00245998	0.79468	0.00942785	-0.260927	Aspartate aminotransferase AST (U/L)	biochemistry	liver	Dimethyldithiophosphate (ug/L)	pollutant	diakyl	8	1	1	> BY & Bonf.	liver	diakyl	2379	6	Pollutants	1
expo	URXOP5	LBXSATSI	-0.00771006	0.00511502	0.175455	0.703736	-1.50734	0.43308	3.03156	0	8	2	-9	-2	-0.008254	0.0110044	-0.750067	0.454958	5.81077e-05	0.0709744	13894	-0.008254	0.454958	0.0110044	-0.750067	Alanine aminotransferase ALT (U/L)	biochemistry	liver	Dimethyldithiophosphate (ug/L)	pollutant	diakyl	8	1	1	> BY & Bonf.	liver	diakyl	2379	6	Pollutants	1
expo	URXOP5	LBXSBU	0.00808062	0.0142498	0.588382	0.738952	0.567069	1.87084	13.0959	0.465481	8	2	9	2	0.0125434	0.0109547	1.14502	0.254908	0.000134186	0.245602	13915	0.0125434	0.254908	0.0109547	1.14502	Blood urea nitrogen (mg/dL)	biochemistry	kidney	Dimethyldithiophosphate (ug/L)	pollutant	diakyl	8	1	1	> BY & Bonf.	kidney	diakyl	2379	6	Pollutants	1
expo	URXOP5	LBXSC3SI	0.0291333	0.0115434	0.0395901	0.338038	2.5238	0.895855	6.27099	0	8	2	9	2	0.037105	0.0135821	2.73191	0.00743351	0.00117423	0.136655	13895	0.037105	0.00743351	0.0135821	2.73191	Bicarbonate (mmol/L)	biochemistry	electrolyte	Dimethyldithiophosphate (ug/L)	pollutant	diakyl	8	0.437982	1	> BY & Bonf.	electrolyte	diakyl	2379	6	Pollutants	0.177511
expo	URXOP5	LBXSCA	-0.0158574	0.0107377	0.183248	0.754766	-1.47679	1.34988	9.44914	0.259192	8	2	-9	-2	0.00411218	0.0139029	0.295779	0.768006	1.44216e-05	0.109338	13916	0.00411218	0.768006	0.0139029	0.295779	Total calcium (mg/dL)	biochemistry	bone	Dimethyldithiophosphate (ug/L)	pollutant	diakyl	8	1	1	> BY & Bonf.	bone	diakyl	2379	6	Pollutants	1
expo	URXOP5	LBXSCH	-0.0177295	0.0101511	0.124213	0.569153	-1.74657	1.09057	7.63398	0.0830474	8	2	-9	-2	-0.0100564	0.0120073	-0.837529	0.404273	8.62639e-05	0.151401	13917	-0.0100564	0.404273	0.0120073	-0.837529	Cholesterol (mg/dL)	biochemistry	lipids	Dimethyldithiophosphate (ug/L)	pollutant	diakyl	8	1	1	> BY & Bonf.	lipids	diakyl	2379	6	Pollutants	1
expo	URXOP5	LBXSCLSI	-0.00831136	0.0130963	0.545841	0.88815	-0.634636	1.32408	9.26856	0.244759	8	2	-7	-2	4.40174e-05	0.0143238	0.00307302	0.997554	1.65267e-09	0.142119	13917	4.40174e-05	0.997554	0.0143238	0.00307302	Chloride (mmol/L)	biochemistry	electrolyte	Dimethyldithiophosphate (ug/L)	pollutant	diakyl	8	1	1	> BY & Bonf.	electrolyte	diakyl	2379	6	Pollutants	1
expo	URXOP5	LBXSCR	-0.0132691	0.00791257	0.144564	0.69522	-1.67696	0.933787	5.60272	0	7	2	-1	0	0.00803931	0.0172344	0.466469	0.642046	5.43132e-05	0.275799	12209	0.00803931	0.642046	0.0172344	0.466469	Creatinine (mg/dL)	biochemistry	kidney	Dimethyldithiophosphate (ug/L)	pollutant	diakyl	7	1	1	> BY & Bonf.	kidney	diakyl	2379	6	Pollutants	1
expo	URXOP5	LBXSGB	-0.0240669	0.0100083	0.0471405	0.436533	-2.40469	0.970528	6.79369	0	8	2	-9	-2	-0.0186657	0.0120959	-1.54314	0.125924	0.00029712	0.183741	13907	-0.0186657	0.125924	0.0120959	-1.54314	Globulin (g/dL)	biochemistry	immunity	Dimethyldithiophosphate (ug/L)	pollutant	diakyl	8	1	1	> BY & Bonf.	liver	diakyl	2379	6	Pollutants	1
expo	URXOP5	LBXSGL	0.0188815	0.0122002	0.165635	0.467364	1.54764	1.7573	12.3011	0.430944	8	2	9	2	0.0198344	0.0106319	1.86555	0.0650063	0.000335516	0.0817796	13918	0.0198344	0.0650063	0.0106319	1.86555	Glucose, serum (mg/dL)	biochemistry	metabolic	Dimethyldithiophosphate (ug/L)	pollutant	diakyl	8	1	1	> BY & Bonf.	metabolic	diakyl	2379	6	Pollutants	1
expo	URXOP5	LBXSGTSI	-0.025057	0.00888644	0.0257845	0.453718	-2.8197	1.02083	7.14584	0.0204096	8	2	-9	-2	-0.0121027	0.0127535	-0.948972	0.3449	0.000124931	0.0667005	13918	-0.0121027	0.3449	0.0127535	-0.948972	Gamma glutamyl transferase (U/L)	biochemistry	liver	Dimethyldithiophosphate (ug/L)	pollutant	diakyl	8	1	1	> BY & Bonf.	liver	diakyl	2379	6	Pollutants	1
expo	URXOP5	LBXSIR	-0.0221886	0.0049085	0.00273073	0.455914	-4.52044	0.273657	1.9156	0	8	2	-9	-2	-0.0222472	0.0123149	-1.80653	0.0738131	0.000422101	0.0650501	13911	-0.0222472	0.0738131	0.0123149	-1.80653	Iron, refigerated (ug/dL)	blood	iron	Dimethyldithiophosphate (ug/L)	pollutant	diakyl	8	1	1	> BY & Bonf.	iron	diakyl	2379	6	Pollutants	1
expo	URXOP5	LBXSKSI	0.0321383	0.00953052	0.0118855	0.328627	3.37214	0.766488	5.36541	0	8	2	9	2	0.025429	0.0120424	2.11163	0.0371861	0.000551544	0.0913886	13917	0.025429	0.0371861	0.0120424	2.11163	Potassium (mmol/L)	biochemistry	electrolyte	Dimethyldithiophosphate (ug/L)	pollutant	diakyl	8	1	1	> BY & Bonf.	electrolyte	diakyl	2379	6	Pollutants	0.970126
expo	URXOP5	LBXSLDSI	0.00398233	0.0142506	0.789283	0.936018	0.279449	1.78391	10.7034	0.439432	7	2	5	2	-0.00399177	0.0120769	-0.330528	0.741796	1.33823e-05	0.190101	12147	-0.00399177	0.741796	0.0120769	-0.330528	Lactate dehydrogenase LDH (U/L)	biochemistry	injury	Dimethyldithiophosphate (ug/L)	pollutant	diakyl	7	1	1	> BY & Bonf.	inflammation	diakyl	2379	6	Pollutants	1
expo	URXOP5	LBXSNASI	0.00617795	0.00895309	0.512392	0.850039	0.690036	0.721549	5.05084	0	8	2	9	2	0.00370979	0.0135574	0.273636	0.784923	1.1738e-05	0.0544685	13918	0.00370979	0.784923	0.0135574	0.273636	Sodium (mmol/L)	biochemistry	electrolyte	Dimethyldithiophosphate (ug/L)	pollutant	diakyl	8	1	1	> BY & Bonf.	electrolyte	diakyl	2379	6	Pollutants	1
expo	URXOP5	LBXSOSSI	0.00908686	0.0120476	0.475304	0.703546	0.754245	1.42166	9.9516	0.296595	8	2	9	2	0.0136085	0.0130169	1.04545	0.298311	0.000157933	0.148979	13913	0.0136085	0.298311	0.0130169	1.04545	Osmolality (mmol/Kg)	biochemistry	electrolyte	Dimethyldithiophosphate (ug/L)	pollutant	diakyl	8	1	1	> BY & Bonf.	electrolyte	diakyl	2379	6	Pollutants	1
expo	URXOP5	LBXSPH	0.0318703	0.00791044	0.00688897	0.249273	4.02889	0.590392	3.54235	0	7	2	9	2	0.0339325	0.0118027	2.87498	0.0050788	0.000967343	0.169097	12208	0.0339325	0.0050788	0.0118027	2.87498	Phosphorus (mg/dL)	biochemistry	bone	Dimethyldithiophosphate (ug/L)	pollutant	diakyl	7	0.324395	1	> BY & Bonf.	bone	diakyl	2379	6	Pollutants	0.14601
expo	URXOP5	LBXSTB	-0.0132215	0.011347	0.288164	0.723491	-1.16519	1.13392	6.80351	0.118102	7	2	-9	-2	-0.00836398	0.0120848	-0.692107	0.490713	5.87787e-05	0.200907	12203	-0.00836398	0.490713	0.0120848	-0.692107	Total bilirubin (mg/dL)	biochemistry	liver	Dimethyldithiophosphate (ug/L)	pollutant	diakyl	7	1	1	> BY & Bonf.	liver	diakyl	2379	6	Pollutants	1
expo	URXOP5	LBXSTP	-0.0158778	0.00994033	0.154229	0.664522	-1.59731	0.728517	5.09962	0	8	2	-9	-2	-0.0114694	0.0129137	-0.888161	0.376565	0.000112179	0.148908	13908	-0.0114694	0.376565	0.0129137	-0.888161	Total protein (g/dL)	biochemistry	liver/kidney	Dimethyldithiophosphate (ug/L)	pollutant	diakyl	8	1	1	> BY & Bonf.	kidney	diakyl	2379	6	Pollutants	1
expo	URXOP5	LBXSTR	0.00535685	0.00768041	0.508006	0.770241	0.697468	0.689317	4.82522	0	8	2	7	2	0.0136163	0.0110869	1.22814	0.222247	0.000158114	0.0664043	13911	0.0136163	0.222247	0.0110869	1.22814	Triglycerides (mg/dL)	biochemistry	lipids	Dimethyldithiophosphate (ug/L)	pollutant	diakyl	8	1	1	> BY & Bonf.	lipids	diakyl	2379	6	Pollutants	1
expo	URXOP5	LBXSUA	-0.0316245	0.0118377	0.0319293	0.187209	-2.67152	2.09083	14.6358	0.521721	8	2	-9	-2	-0.0322932	0.00980047	-3.29506	0.00135793	0.000889274	0.236955	13913	-0.0322932	0.00135793	0.00980047	-3.29506	Uric acid (mg/dL)	biochemistry	kidney	Dimethyldithiophosphate (ug/L)	pollutant	diakyl	8	0.113248	1	> BY & Bonf.	kidney	diakyl	2379	6	Pollutants	0.0261911
expo	URXOP6	LBXSAL	0.000410183	0.00409132	0.922952	0.806318	0.100257	2.39571	16.77	0.582587	8	2	-3	0	-0.000210987	0.00323444	-0.0652315	0.948119	4.34584e-08	0.245118	13796	-0.000210987	0.948119	0.00323444	-0.0652315	Albumin (g/dL)	biochemistry	liver/kidney	Diethyldithiophosphate (ug/L)	pollutant	diakyl	8	1	1	> BY & Bonf.	kidney	diakyl	2379	6	Pollutants	1
expo	URXOP6	LBXSAPSI	0.000562362	0.00557662	0.922961	0.896098	0.100843	1.34617	8.07702	0.257152	7	2	-7	0	0.00837209	0.00949894	0.881371	0.380545	6.83508e-05	0.329299	12086	0.00837209	0.380545	0.00949894	0.881371	Alkaline phosphotase (U/L)	biochemistry	liver	Diethyldithiophosphate (ug/L)	pollutant	diakyl	7	1	1	> BY & Bonf.	liver	diakyl	2379	6	Pollutants	1
expo	URXOP6	LBXSASSI	0.00395938	0.00218768	0.11324	0.83578	1.80985	0.958598	6.71019	0	8	2	9	2	0.00365082	0.0035211	1.03684	0.302287	1.30127e-05	0.0350845	13760	0.00365082	0.302287	0.0035211	1.03684	Aspartate aminotransferase AST (U/L)	biochemistry	liver	Diethyldithiophosphate (ug/L)	pollutant	diakyl	8	1	1	> BY & Bonf.	liver	diakyl	2379	6	Pollutants	1
expo	URXOP6	LBXSATSI	0.0037403	0.00267616	0.20492	0.882892	1.39764	1.10203	7.71423	0.0925855	8	2	7	2	0.00383515	0.00458548	0.836369	0.404922	1.43597e-05	0.0710534	13769	0.00383515	0.404922	0.00458548	0.836369	Alanine aminotransferase ALT (U/L)	biochemistry	liver	Diethyldithiophosphate (ug/L)	pollutant	diakyl	8	1	1	> BY & Bonf.	liver	diakyl	2379	6	Pollutants	1
expo	URXOP6	LBXSBU	-0.00638365	0.004635	0.210854	0.561321	-1.37727	1.82286	12.76	0.451412	8	2	-3	0	-0.0026922	0.00402864	-0.668264	0.505489	7.07586e-06	0.247497	13790	-0.0026922	0.505489	0.00402864	-0.668264	Blood urea nitrogen (mg/dL)	biochemistry	kidney	Diethyldithiophosphate (ug/L)	pollutant	diakyl	8	1	1	> BY & Bonf.	kidney	diakyl	2379	6	Pollutants	1
expo	URXOP6	LBXSC3SI	-0.00638499	0.00685158	0.382405	0.720027	-0.9319	3.5654	24.9578	0.719526	8	2	-9	-2	-0.00334407	0.00740382	-0.451668	0.652476	1.09177e-05	0.136218	13770	-0.00334407	0.652476	0.00740382	-0.451668	Bicarbonate (mmol/L)	biochemistry	electrolyte	Diethyldithiophosphate (ug/L)	pollutant	diakyl	8	1	1	> BY & Bonf.	electrolyte	diakyl	2379	6	Pollutants	1
expo	URXOP6	LBXSCA	-0.00254694	0.00779685	0.753473	0.633131	-0.326662	2.65368	18.5758	0.623165	8	2	-5	0	0.0050661	0.00470912	1.07581	0.284577	2.5056e-05	0.110139	13791	0.0050661	0.284577	0.00470912	1.07581	Total calcium (mg/dL)	biochemistry	bone	Diethyldithiophosphate (ug/L)	pollutant	diakyl	8	1	1	> BY & Bonf.	bone	diakyl	2379	6	Pollutants	1
expo	URXOP6	LBXSCH	0.0187283	0.00552416	0.0115954	0.653342	3.39026	1.48162	10.3713	0.325061	8	2	9	2	0.0069259	0.00589468	1.17494	0.242781	4.68291e-05	0.151241	13792	0.0069259	0.242781	0.00589468	1.17494	Cholesterol (mg/dL)	biochemistry	lipids	Diethyldithiophosphate (ug/L)	pollutant	diakyl	8	1	1	> BY & Bonf.	lipids	diakyl	2379	6	Pollutants	1
expo	URXOP6	LBXSCLSI	0.0137405	0.00782987	0.122715	0.513048	1.75488	1.76661	12.3663	0.433943	8	2	9	2	0.0161232	0.0074977	2.15042	0.033908	0.000253785	0.145373	13792	0.0161232	0.033908	0.0074977	2.15042	Chloride (mmol/L)	biochemistry	electrolyte	Diethyldithiophosphate (ug/L)	pollutant	diakyl	8	1	1	> BY & Bonf.	electrolyte	diakyl	2379	6	Pollutants	0.659642
expo	URXOP6	LBXSCR	-0.0214347	0.00632981	0.0147427	0.119747	-3.3863	2.17306	13.0383	0.539819	7	2	-9	-2	-0.00215765	0.00691499	-0.312026	0.755768	4.53981e-06	0.275169	12086	-0.00215765	0.755768	0.00691499	-0.312026	Creatinine (mg/dL)	biochemistry	kidney	Diethyldithiophosphate (ug/L)	pollutant	diakyl	7	1	1	> BY & Bonf.	kidney	diakyl	2379	6	Pollutants	1
expo	URXOP6	LBXSGB	-0.01242	0.014363	0.415837	0.514917	-0.864725	3.7369	26.1583	0.732398	8	2	-9	-2	-0.010823	0.00997848	-1.08464	0.280665	0.000114358	0.184574	13782	-0.010823	0.280665	0.00997848	-1.08464	Globulin (g/dL)	biochemistry	immunity	Diethyldithiophosphate (ug/L)	pollutant	diakyl	8	1	1	> BY & Bonf.	liver	diakyl	2379	6	Pollutants	1
expo	URXOP6	LBXSGL	-0.0179406	0.00279658	0.000362014	0.158029	-6.4152	1.3118	9.18263	0.237691	8	2	-9	-2	-0.00558107	0.0050337	-1.10874	0.270175	3.04088e-05	0.082188	13793	-0.00558107	0.270175	0.0050337	-1.10874	Glucose, serum (mg/dL)	biochemistry	metabolic	Diethyldithiophosphate (ug/L)	pollutant	diakyl	8	1	1	> BY & Bonf.	metabolic	diakyl	2379	6	Pollutants	1
expo	URXOP6	LBXSGTSI	-0.0088429	0.00386505	0.0559792	0.323179	-2.28792	1.21946	8.5362	0.179963	8	2	-9	-2	-0.00164549	0.00409805	-0.401531	0.688878	2.64335e-06	0.0669756	13793	-0.00164549	0.688878	0.00409805	-0.401531	Gamma glutamyl transferase (U/L)	biochemistry	liver	Diethyldithiophosphate (ug/L)	pollutant	diakyl	8	1	1	> BY & Bonf.	liver	diakyl	2379	6	Pollutants	1
expo	URXOP6	LBXSIR	0.0120052	0.00802366	0.178254	0.606589	1.49623	7.35558	51.4891	0.864049	8	2	9	2	-0.00251447	0.00658911	-0.38161	0.703552	6.17251e-06	0.064437	13786	-0.00251447	0.703552	0.00658911	-0.38161	Iron, refigerated (ug/dL)	blood	iron	Diethyldithiophosphate (ug/L)	pollutant	diakyl	8	1	1	> BY & Bonf.	iron	diakyl	2379	6	Pollutants	1
expo	URXOP6	LBXSKSI	0.036017	0.0112066	0.0147776	0.232586	3.21392	5.50318	38.5223	0.818287	8	2	9	2	0.018614	0.0058145	3.20131	0.00182939	0.000338254	0.090426	13792	0.018614	0.00182939	0.0058145	3.20131	Potassium (mmol/L)	biochemistry	electrolyte	Diethyldithiophosphate (ug/L)	pollutant	diakyl	8	0.144219	1	> BY & Bonf.	electrolyte	diakyl	2379	6	Pollutants	0.0897455
expo	URXOP6	LBXSLDSI	0.00377617	0.00897223	0.688507	0.689373	0.420873	2.78891	16.7335	0.641437	7	2	9	2	0.00528986	0.00414432	1.27641	0.205206	2.72901e-05	0.191728	12024	0.00528986	0.205206	0.00414432	1.27641	Lactate dehydrogenase LDH (U/L)	biochemistry	injury	Diethyldithiophosphate (ug/L)	pollutant	diakyl	7	1	1	> BY & Bonf.	inflammation	diakyl	2379	6	Pollutants	1
expo	URXOP6	LBXSNASI	-0.00750163	0.00617786	0.264012	0.869689	-1.21428	1.36774	9.57419	0.268868	8	2	-9	-2	-0.00310721	0.00731936	-0.424519	0.67209	9.42551e-06	0.0551815	13793	-0.00310721	0.67209	0.00731936	-0.424519	Sodium (mmol/L)	biochemistry	electrolyte	Diethyldithiophosphate (ug/L)	pollutant	diakyl	8	1	1	> BY & Bonf.	electrolyte	diakyl	2379	6	Pollutants	1
expo	URXOP6	LBXSOSSI	-0.0156719	0.0060942	0.036921	0.55143	-2.57161	1.81446	12.7012	0.448871	8	2	-9	-2	-0.00521348	0.00753898	-0.691537	0.490815	2.65352e-05	0.150892	13788	-0.00521348	0.490815	0.00753898	-0.691537	Osmolality (mmol/Kg)	biochemistry	electrolyte	Diethyldithiophosphate (ug/L)	pollutant	diakyl	8	1	1	> BY & Bonf.	electrolyte	diakyl	2379	6	Pollutants	1
expo	URXOP6	LBXSPH	-0.00554147	0.00357667	0.172274	0.817748	-1.54934	2.42167	14.53	0.587062	7	2	-7	-2	0.000182227	0.00324203	0.0562076	0.955305	3.23817e-08	0.169717	12085	0.000182227	0.955305	0.00324203	0.0562076	Phosphorus (mg/dL)	biochemistry	bone	Diethyldithiophosphate (ug/L)	pollutant	diakyl	7	1	1	> BY & Bonf.	bone	diakyl	2379	6	Pollutants	1
expo	URXOP6	LBXSTB	0.00117651	0.00795051	0.887207	0.551724	0.147979	2.5864	15.5184	0.613363	7	2	5	2	-0.00295084	0.00447011	-0.660128	0.510916	8.49123e-06	0.207271	12080	-0.00295084	0.510916	0.00447011	-0.660128	Total bilirubin (mg/dL)	biochemistry	liver	Diethyldithiophosphate (ug/L)	pollutant	diakyl	7	1	1	> BY & Bonf.	liver	diakyl	2379	6	Pollutants	1
expo	URXOP6	LBXSTP	-0.0136254	0.0114417	0.272524	0.550626	-1.19085	2.32295	16.2607	0.569513	8	2	-9	-2	-0.00965134	0.0093823	-1.02868	0.306089	9.09378e-05	0.150975	13783	-0.00965134	0.306089	0.0093823	-1.02868	Total protein (g/dL)	biochemistry	liver/kidney	Diethyldithiophosphate (ug/L)	pollutant	diakyl	8	1	1	> BY & Bonf.	kidney	diakyl	2379	6	Pollutants	1
expo	URXOP6	LBXSTR	-0.0039294	0.0032915	0.271438	0.665949	-1.1938	1.85925	13.0148	0.462149	8	2	-9	-2	-0.00352297	0.00282236	-1.24824	0.21483	1.21167e-05	0.0668991	13786	-0.00352297	0.21483	0.00282236	-1.24824	Triglycerides (mg/dL)	biochemistry	lipids	Diethyldithiophosphate (ug/L)	pollutant	diakyl	8	1	1	> BY & Bonf.	lipids	diakyl	2379	6	Pollutants	1
expo	URXOP6	LBXSUA	-0.00345412	0.00438958	0.457155	0.560491	-0.786891	1.09064	7.63451	0.083111	8	2	-7	-2	0.00760125	0.00809349	0.939181	0.349878	5.64075e-05	0.237285	13788	0.00760125	0.349878	0.00809349	0.939181	Uric acid (mg/dL)	biochemistry	kidney	Diethyldithiophosphate (ug/L)	pollutant	diakyl	8	1	1	> BY & Bonf.	kidney	diakyl	2379	6	Pollutants	1
expo	URXP01	LBXSAL	-0.0087301	0.0071988	0.264573	0.694451	-1.21272	0.572487	4.00741	0	8	2	-9	-2	-0.0131442	0.0103373	-1.27153	0.206404	0.000138857	0.176059	15200	-0.0131442	0.206404	0.0103373	-1.27153	Albumin (g/dL)	biochemistry	liver/kidney	1-napthol (ng/L)	pollutant	hydrocarbon	8	1	1	> BY & Bonf.	kidney	hydrocarbon	2413	2	Smoking+Hydrocarbon+Metals	1
expo	URXP01	LBXSAPSI	0.0188243	0.0116347	0.156804	0.35994	1.61793	2.15022	12.9013	0.534932	7	2	1	0	0.0185813	0.00888699	2.09085	0.0393927	0.000277842	0.312439	13115	0.0185813	0.0393927	0.00888699	2.09085	Alkaline phosphotase (U/L)	biochemistry	liver	1-napthol (ng/L)	pollutant	hydrocarbon	7	1	1	> BY & Bonf.	liver	hydrocarbon	2413	2	Smoking+Hydrocarbon+Metals	0.655782
expo	URXP01	LBXSASSI	-0.0103367	0.0122729	0.427489	0.70402	-0.84224	1.15512	8.08585	0.13429	8	2	-9	-2	-0.0106971	0.0125891	-0.849714	0.397455	9.1793e-05	0.0199895	15172	-0.0106971	0.397455	0.0125891	-0.849714	Aspartate aminotransferase AST (U/L)	biochemistry	liver	1-napthol (ng/L)	pollutant	hydrocarbon	8	1	1	> BY & Bonf.	liver	hydrocarbon	2413	2	Smoking+Hydrocarbon+Metals	1
expo	URXP01	LBXSATSI	-0.0317615	0.0154391	0.0786884	0.308918	-2.05721	1.99652	13.9756	0.499129	8	2	-9	-2	-0.0265198	0.0120496	-2.20088	0.0299772	0.000564179	0.0672723	15172	-0.0265198	0.0299772	0.0120496	-2.20088	Alanine aminotransferase ALT (U/L)	biochemistry	liver	1-napthol (ng/L)	pollutant	hydrocarbon	8	1	1	> BY & Bonf.	liver	hydrocarbon	2413	2	Smoking+Hydrocarbon+Metals	0.835159
expo	URXP01	LBXSBU	-0.045533	0.0121161	0.00709288	0.10138	-3.75806	1.79386	12.557	0.442542	8	2	-5	0	-0.0404475	0.0100185	-4.03727	0.000104193	0.00131488	0.238486	15199	-0.0404475	0.000104193	0.0100185	-4.03727	Blood urea nitrogen (mg/dL)	biochemistry	kidney	1-napthol (ng/L)	pollutant	hydrocarbon	8	0.0132711	1	BY<0.05	kidney	hydrocarbon	2413	2	Smoking+Hydrocarbon+Metals	0.00238707
expo	URXP01	LBXSC3SI	-0.0191553	0.015751	0.26335	0.633294	-1.21613	1.59228	11.146	0.371971	8	2	-7	-2	-0.0145945	0.0133571	-1.09264	0.2771	0.000170862	0.115886	15174	-0.0145945	0.2771	0.0133571	-1.09264	Bicarbonate (mmol/L)	biochemistry	electrolyte	1-napthol (ng/L)	pollutant	hydrocarbon	8	1	1	> BY & Bonf.	electrolyte	hydrocarbon	2413	2	Smoking+Hydrocarbon+Metals	1
expo	URXP01	LBXSCA	-0.0145013	0.00908857	0.154619	0.786398	-1.59555	0.582893	4.08025	0	8	2	-9	-2	-0.00617897	0.0133636	-0.462373	0.644789	3.06834e-05	0.0888935	15159	-0.00617897	0.644789	0.0133636	-0.462373	Total calcium (mg/dL)	biochemistry	bone	1-napthol (ng/L)	pollutant	hydrocarbon	8	1	1	> BY & Bonf.	bone	hydrocarbon	2413	2	Smoking+Hydrocarbon+Metals	1
expo	URXP01	LBXSCH	-0.0153539	0.0103575	0.181794	0.696597	-1.4824	1.23664	8.65651	0.19136	8	2	-1	0	-0.00577735	0.0107459	-0.537631	0.591992	2.6826e-05	0.133605	15197	-0.00577735	0.591992	0.0107459	-0.537631	Cholesterol (mg/dL)	biochemistry	lipids	1-napthol (ng/L)	pollutant	hydrocarbon	8	1	1	> BY & Bonf.	lipids	hydrocarbon	2413	2	Smoking+Hydrocarbon+Metals	1
expo	URXP01	LBXSCLSI	-0.0101536	0.0212217	0.64691	0.815296	-0.478454	2.46193	17.2335	0.593815	8	2	-9	-2	-0.0112967	0.0149259	-0.756851	0.450867	0.000102567	0.0531921	15195	-0.0112967	0.450867	0.0149259	-0.756851	Chloride (mmol/L)	biochemistry	electrolyte	1-napthol (ng/L)	pollutant	hydrocarbon	8	1	1	> BY & Bonf.	electrolyte	hydrocarbon	2413	2	Smoking+Hydrocarbon+Metals	1
expo	URXP01	LBXSCR	-0.0294864	0.00624984	0.00326492	0.219762	-4.71795	0.540467	3.2428	0	7	2	-1	0	-0.0269789	0.00936723	-2.88013	0.00497924	0.000585686	0.248317	13118	-0.0269789	0.00497924	0.00936723	-2.88013	Creatinine (mg/dL)	biochemistry	kidney	1-napthol (ng/L)	pollutant	hydrocarbon	7	0.319739	1	> BY & Bonf.	kidney	hydrocarbon	2413	2	Smoking+Hydrocarbon+Metals	0.149704
expo	URXP01	LBXSGB	-0.0558014	0.0135856	0.00453076	0.0907793	-4.10739	1.60271	11.219	0.376056	8	2	-9	-2	-0.0460515	0.0131594	-3.49952	0.00068997	0.00170427	0.171588	15180	-0.0460515	0.00068997	0.0131594	-3.49952	Globulin (g/dL)	biochemistry	immunity	1-napthol (ng/L)	pollutant	hydrocarbon	8	0.0646993	1	> BY & Bonf.	liver	hydrocarbon	2413	2	Smoking+Hydrocarbon+Metals	0.0255249
expo	URXP01	LBXSGL	-0.0037775	0.0154031	0.813303	0.934469	-0.245242	1.85655	12.9958	0.461366	8	2	5	0	0.0138009	0.0137416	1.00432	0.317578	0.000153079	0.0804504	15200	0.0138009	0.317578	0.0137416	1.00432	Glucose, serum (mg/dL)	biochemistry	metabolic	1-napthol (ng/L)	pollutant	hydrocarbon	8	1	1	> BY & Bonf.	metabolic	hydrocarbon	2413	2	Smoking+Hydrocarbon+Metals	1
expo	URXP01	LBXSGTSI	0.0277935	0.0103071	0.0307931	0.406109	2.69653	0.71617	5.01319	0	8	2	9	2	0.0252846	0.0144621	1.74834	0.0833853	0.000513852	0.0342177	15198	0.0252846	0.0833853	0.0144621	1.74834	Gamma glutamyl transferase (U/L)	biochemistry	liver	1-napthol (ng/L)	pollutant	hydrocarbon	8	1	1	> BY & Bonf.	liver	hydrocarbon	2413	2	Smoking+Hydrocarbon+Metals	1
expo	URXP01	LBXSIR	-0.00845255	0.0123111	0.514441	0.831181	-0.686578	1.33742	9.36194	0.252292	8	2	-9	-2	-0.00354124	0.0116883	-0.302972	0.762522	1.00764e-05	0.0593694	15169	-0.00354124	0.762522	0.0116883	-0.302972	Iron, refigerated (ug/dL)	blood	iron	1-napthol (ng/L)	pollutant	hydrocarbon	8	1	1	> BY & Bonf.	iron	hydrocarbon	2413	2	Smoking+Hydrocarbon+Metals	1
expo	URXP01	LBXSKSI	0.0283615	0.0129424	0.0645483	0.389707	2.19137	1.22372	8.56607	0.182823	8	2	9	2	0.025687	0.0127994	2.00689	0.0473818	0.000530348	0.0696522	15197	0.025687	0.0473818	0.0127994	2.00689	Potassium (mmol/L)	biochemistry	electrolyte	1-napthol (ng/L)	pollutant	hydrocarbon	8	1	1	> BY & Bonf.	electrolyte	hydrocarbon	2413	2	Smoking+Hydrocarbon+Metals	1
expo	URXP01	LBXSLDSI	-0.0193683	0.0135707	0.203425	0.481496	-1.42721	1.43765	8.62592	0.304422	7	2	-9	-2	-0.0269873	0.012881	-2.09513	0.0390006	0.000584839	0.0607418	13090	-0.0269873	0.0390006	0.012881	-2.09513	Lactate dehydrogenase LDH (U/L)	biochemistry	injury	1-napthol (ng/L)	pollutant	hydrocarbon	7	1	1	> BY & Bonf.	inflammation	hydrocarbon	2413	2	Smoking+Hydrocarbon+Metals	1
expo	URXP01	LBXSNASI	-0.0033409	0.010999	0.770151	0.913801	-0.303746	0.791957	5.5437	0	8	2	-1	0	-0.00299302	0.0134879	-0.221904	0.824828	7.20024e-06	0.0386576	15198	-0.00299302	0.824828	0.0134879	-0.221904	Sodium (mmol/L)	biochemistry	electrolyte	1-napthol (ng/L)	pollutant	hydrocarbon	8	1	1	> BY & Bonf.	electrolyte	hydrocarbon	2413	2	Smoking+Hydrocarbon+Metals	1
expo	URXP01	LBXSOSSI	-0.0167145	0.0089118	0.102837	0.582401	-1.87554	0.789591	5.52713	0	8	2	-1	0	-0.0142979	0.0114494	-1.24879	0.214571	0.000164312	0.141224	15198	-0.0142979	0.214571	0.0114494	-1.24879	Osmolality (mmol/Kg)	biochemistry	electrolyte	1-napthol (ng/L)	pollutant	hydrocarbon	8	1	1	> BY & Bonf.	electrolyte	hydrocarbon	2413	2	Smoking+Hydrocarbon+Metals	1
expo	URXP01	LBXSPH	0.0727652	0.0135345	0.00170162	0.0132075	5.37629	1.53245	9.19473	0.347452	7	2	9	2	0.0717096	0.0119687	5.99143	4.334e-08	0.00413787	0.133808	13117	0.0717096	4.334e-08	0.0119687	5.99143	Phosphorus (mg/dL)	biochemistry	bone	1-napthol (ng/L)	pollutant	hydrocarbon	7	1.5072e-05	0.00536436	Bonf.<0.05	bone	hydrocarbon	2413	2	Smoking+Hydrocarbon+Metals	5.50642e-06
expo	URXP01	LBXSTB	-0.0931094	0.0115174	0.000191971	0.00153135	-8.08421	1.2196	7.31758	0.180057	7	2	-9	-2	-0.0830249	0.0117599	-7.05999	3.51403e-10	0.00554569	0.153926	13111	-0.0830249	3.51403e-10	0.0117599	-7.05999	Total bilirubin (mg/dL)	biochemistry	liver	1-napthol (ng/L)	pollutant	hydrocarbon	7	1.99601e-07	4.34945e-05	Bonf.<0.05	liver	hydrocarbon	2413	2	Smoking+Hydrocarbon+Metals	3.73612e-08
expo	URXP01	LBXSTP	-0.0595601	0.0126777	0.00221359	0.0642618	-4.69804	1.46709	10.2696	0.318378	8	2	-9	-2	-0.0523585	0.013371	-3.91583	0.000162123	0.00220305	0.0999526	15180	-0.0523585	0.000162123	0.013371	-3.91583	Total protein (g/dL)	biochemistry	liver/kidney	1-napthol (ng/L)	pollutant	hydrocarbon	8	0.019258	1	BY<0.05	kidney	hydrocarbon	2413	2	Smoking+Hydrocarbon+Metals	0.0077022
expo	URXP01	LBXSTR	0.0282366	0.013296	0.0713315	0.389505	2.12369	2.08474	14.5932	0.520323	8	2	9	2	0.0160602	0.011192	1.43498	0.154322	0.000207255	0.0646794	15191	0.0160602	0.154322	0.011192	1.43498	Triglycerides (mg/dL)	biochemistry	lipids	1-napthol (ng/L)	pollutant	hydrocarbon	8	1	1	> BY & Bonf.	lipids	hydrocarbon	2413	2	Smoking+Hydrocarbon+Metals	1
expo	URXP01	LBXSUA	-0.0716706	0.0135026	0.00111377	0.0172192	-5.30791	1.87142	13.0999	0.465646	8	2	-9	-2	-0.061106	0.0118288	-5.16587	1.17526e-06	0.0030012	0.23262	15198	-0.061106	1.17526e-06	0.0118288	-5.16587	Uric acid (mg/dL)	biochemistry	kidney	1-napthol (ng/L)	pollutant	hydrocarbon	8	0.000277479	0.145466	BY<0.05	kidney	hydrocarbon	2413	2	Smoking+Hydrocarbon+Metals	4.77864e-05
expo	URXP02	LBXSAL	-0.0658209	0.015229	0.00347133	0.0155985	-4.32208	2.15539	15.0877	0.536047	8	2	-9	-2	-0.0760435	0.0109353	-6.95396	3.34752e-10	0.0036628	0.177913	15302	-0.0760435	3.34752e-10	0.0109353	-6.95396	Albumin (g/dL)	biochemistry	liver/kidney	2-napthol(ng/L)	pollutant	hydrocarbon	8	1.9057e-07	4.14335e-05	Bonf.<0.05	kidney	hydrocarbon	2413	2	Smoking+Hydrocarbon+Metals	2.69792e-08
expo	URXP02	LBXSAPSI	0.026905	0.0221313	0.269756	0.260939	1.2157	6.95207	41.7124	0.856158	7	2	5	2	0.0206997	0.00920292	2.24925	0.0269636	0.000273179	0.3132	13217	0.0206997	0.0269636	0.00920292	2.24925	Alkaline phosphotase (U/L)	biochemistry	liver	2-napthol(ng/L)	pollutant	hydrocarbon	7	1	1	> BY & Bonf.	liver	hydrocarbon	2413	2	Smoking+Hydrocarbon+Metals	0.503312
expo	URXP02	LBXSASSI	-0.0196984	0.021488	0.38978	0.449967	-0.916718	4.97443	34.821	0.798972	8	2	-9	-2	-0.0166365	0.0139648	-1.19132	0.236266	0.000175391	0.0200809	15274	-0.0166365	0.236266	0.0139648	-1.19132	Aspartate aminotransferase AST (U/L)	biochemistry	liver	2-napthol(ng/L)	pollutant	hydrocarbon	8	1	1	> BY & Bonf.	liver	hydrocarbon	2413	2	Smoking+Hydrocarbon+Metals	1
expo	URXP02	LBXSATSI	-0.00560818	0.0159452	0.7354	0.774331	-0.351717	2.37518	16.6263	0.57898	8	2	-1	0	-0.00852217	0.0117464	-0.72551	0.469784	4.60237e-05	0.0671634	15274	-0.00852217	0.469784	0.0117464	-0.72551	Alanine aminotransferase ALT (U/L)	biochemistry	liver	2-napthol(ng/L)	pollutant	hydrocarbon	8	1	1	> BY & Bonf.	liver	hydrocarbon	2413	2	Smoking+Hydrocarbon+Metals	1
expo	URXP02	LBXSBU	-0.0467982	0.0171337	0.0292816	0.133204	-2.73135	3.17255	22.2079	0.684796	8	2	-9	-2	-0.0376407	0.0108964	-3.4544	0.000801987	0.000897433	0.231647	15301	-0.0376407	0.000801987	0.0108964	-3.4544	Blood urea nitrogen (mg/dL)	biochemistry	kidney	2-napthol(ng/L)	pollutant	hydrocarbon	8	0.0733646	1	> BY & Bonf.	kidney	hydrocarbon	2413	2	Smoking+Hydrocarbon+Metals	0.0156693
expo	URXP02	LBXSC3SI	-0.0989825	0.0106178	3.39129e-05	0.00849899	-9.32229	0.713742	4.99619	0	8	2	-9	-2	-0.0911217	0.0146646	-6.21372	1.11167e-08	0.00526174	0.115291	15276	-0.0911217	1.11167e-08	0.0146646	-6.21372	Bicarbonate (mmol/L)	biochemistry	electrolyte	2-napthol(ng/L)	pollutant	hydrocarbon	8	4.50479e-06	0.00137596	Bonf.<0.05	electrolyte	hydrocarbon	2413	2	Smoking+Hydrocarbon+Metals	2.38919e-06
expo	URXP02	LBXSCA	-0.0250617	0.00518699	0.00189587	0.463944	-4.83165	0.154304	1.08013	0	8	2	-9	-2	-0.0294048	0.0154386	-1.90462	0.0596189	0.000547768	0.0833903	15261	-0.0294048	0.0596189	0.0154386	-1.90462	Total calcium (mg/dL)	biochemistry	bone	2-napthol(ng/L)	pollutant	hydrocarbon	8	1	1	> BY & Bonf.	bone	hydrocarbon	2413	2	Smoking+Hydrocarbon+Metals	1
expo	URXP02	LBXSCH	0.0121229	0.010611	0.290819	0.628681	1.14249	1.00562	7.03935	0.00559047	8	2	9	2	0.0181518	0.0119217	1.52259	0.130926	0.00020869	0.137421	15299	0.0181518	0.130926	0.0119217	1.52259	Cholesterol (mg/dL)	biochemistry	lipids	2-napthol(ng/L)	pollutant	hydrocarbon	8	1	1	> BY & Bonf.	lipids	hydrocarbon	2413	2	Smoking+Hydrocarbon+Metals	1
expo	URXP02	LBXSCLSI	0.0284311	0.0136927	0.0764946	0.512661	2.07636	1.06078	7.42549	0.0573007	8	2	9	2	0.0262606	0.0144216	1.82092	0.0715221	0.00043683	0.0508347	15297	0.0262606	0.0715221	0.0144216	1.82092	Chloride (mmol/L)	biochemistry	electrolyte	2-napthol(ng/L)	pollutant	hydrocarbon	8	1	1	> BY & Bonf.	electrolyte	hydrocarbon	2413	2	Smoking+Hydrocarbon+Metals	1
expo	URXP02	LBXSCR	-0.0246371	0.00965274	0.0433536	0.3619	-2.55234	1.15675	6.94049	0.135508	7	2	-9	-2	-0.0222623	0.0107188	-2.07695	0.0406891	0.000315952	0.243378	13220	-0.0222623	0.0406891	0.0107188	-2.07695	Creatinine (mg/dL)	biochemistry	kidney	2-napthol(ng/L)	pollutant	hydrocarbon	7	1	1	> BY & Bonf.	kidney	hydrocarbon	2413	2	Smoking+Hydrocarbon+Metals	0.843261
expo	URXP02	LBXSGB	-0.0094764	0.0183831	0.622083	0.876182	-0.515495	2.81723	19.7206	0.645041	8	2	5	0	0.00140168	0.0117068	0.119732	0.904928	1.24444e-06	0.172196	15282	0.00140168	0.904928	0.0117068	0.119732	Globulin (g/dL)	biochemistry	immunity	2-napthol(ng/L)	pollutant	hydrocarbon	8	1	1	> BY & Bonf.	liver	hydrocarbon	2413	2	Smoking+Hydrocarbon+Metals	1
expo	URXP02	LBXSGL	0.00614948	0.00723279	0.423326	0.848883	0.850222	0.483088	3.38161	0	8	2	9	2	0.00805625	0.0108177	0.744728	0.458132	4.11107e-05	0.0818265	15302	0.00805625	0.458132	0.0108177	0.744728	Glucose, serum (mg/dL)	biochemistry	metabolic	2-napthol(ng/L)	pollutant	hydrocarbon	8	1	1	> BY & Bonf.	metabolic	hydrocarbon	2413	2	Smoking+Hydrocarbon+Metals	1
expo	URXP02	LBXSGTSI	0.0340524	0.00980624	0.0103704	0.274489	3.47253	0.783297	5.48308	0	8	2	9	2	0.0339501	0.012793	2.6538	0.00922096	0.000730141	0.0353083	15300	0.0339501	0.00922096	0.012793	2.6538	Gamma glutamyl transferase (U/L)	biochemistry	liver	2-napthol(ng/L)	pollutant	hydrocarbon	8	0.51833	1	> BY & Bonf.	liver	hydrocarbon	2413	2	Smoking+Hydrocarbon+Metals	0.226179
expo	URXP02	LBXSIR	-0.0130795	0.0129656	0.346669	0.680864	-1.00879	0.918569	6.42998	0	8	2	-9	-2	-0.0182458	0.0169731	-1.07498	0.284895	0.000210805	0.0570971	15271	-0.0182458	0.284895	0.0169731	-1.07498	Iron, refigerated (ug/dL)	blood	iron	2-napthol(ng/L)	pollutant	hydrocarbon	8	1	1	> BY & Bonf.	iron	hydrocarbon	2413	2	Smoking+Hydrocarbon+Metals	1
expo	URXP02	LBXSKSI	0.0467394	0.0132353	0.00957967	0.18246	3.53141	1.04001	7.28008	0.0384721	8	2	9	2	0.0512661	0.0134037	3.82476	0.000224575	0.00166495	0.071894	15299	0.0512661	0.000224575	0.0134037	3.82476	Potassium (mmol/L)	biochemistry	electrolyte	2-napthol(ng/L)	pollutant	hydrocarbon	8	0.0253516	1	BY<0.05	electrolyte	hydrocarbon	2413	2	Smoking+Hydrocarbon+Metals	0.0160885
expo	URXP02	LBXSLDSI	-0.0230907	0.0170643	0.224762	0.559111	-1.35316	1.98175	11.8905	0.495395	7	2	-9	-2	-0.0205141	0.012466	-1.6456	0.103373	0.000268452	0.058713	13192	-0.0205141	0.103373	0.012466	-1.6456	Lactate dehydrogenase LDH (U/L)	biochemistry	injury	2-napthol(ng/L)	pollutant	hydrocarbon	7	1	1	> BY & Bonf.	inflammation	hydrocarbon	2413	2	Smoking+Hydrocarbon+Metals	1
expo	URXP02	LBXSNASI	-0.0414448	0.0154126	0.0311302	0.313648	-2.68901	1.37809	9.6466	0.274355	8	2	-9	-2	-0.0300277	0.0138734	-2.16442	0.0327427	0.000571174	0.0388822	15300	-0.0300277	0.0327427	0.0138734	-2.16442	Sodium (mmol/L)	biochemistry	electrolyte	2-napthol(ng/L)	pollutant	hydrocarbon	8	1	1	> BY & Bonf.	electrolyte	hydrocarbon	2413	2	Smoking+Hydrocarbon+Metals	1
expo	URXP02	LBXSOSSI	-0.0484624	0.0117072	0.00435171	0.176159	-4.13953	1.0182	7.1274	0.0178748	8	2	-9	-2	-0.0375761	0.0123824	-3.03464	0.00304896	0.00089443	0.140399	15300	-0.0375761	0.00304896	0.0123824	-3.03464	Osmolality (mmol/Kg)	biochemistry	electrolyte	2-napthol(ng/L)	pollutant	hydrocarbon	8	0.216663	1	> BY & Bonf.	electrolyte	hydrocarbon	2413	2	Smoking+Hydrocarbon+Metals	0.125099
expo	URXP02	LBXSPH	-0.0124512	0.0125518	0.35951	0.831369	-0.991984	1.19577	7.17464	0.163721	7	2	-9	-2	-0.00509717	0.0135709	-0.375597	0.708111	1.65634e-05	0.128556	13219	-0.00509717	0.708111	0.0135709	-0.375597	Phosphorus (mg/dL)	biochemistry	bone	2-napthol(ng/L)	pollutant	hydrocarbon	7	1	1	> BY & Bonf.	bone	hydrocarbon	2413	2	Smoking+Hydrocarbon+Metals	1
expo	URXP02	LBXSTB	-0.112827	0.0175462	0.000668634	0.00172506	-6.43028	1.73404	10.4043	0.423313	7	2	-9	-2	-0.107013	0.0151817	-7.04884	3.6995e-10	0.0072998	0.130758	13213	-0.107013	3.6995e-10	0.0151817	-7.04884	Total bilirubin (mg/dL)	biochemistry	liver	2-napthol(ng/L)	pollutant	hydrocarbon	7	2.09433e-07	4.57902e-05	Bonf.<0.05	liver	hydrocarbon	2413	2	Smoking+Hydrocarbon+Metals	3.73612e-08
expo	URXP02	LBXSTP	-0.0612123	0.0137322	0.0029446	0.045289	-4.45759	1.73835	12.1684	0.424741	8	2	-9	-2	-0.054546	0.0112646	-4.84225	4.53459e-06	0.00188452	0.10231	15282	-0.054546	4.53459e-06	0.0112646	-4.84225	Total protein (g/dL)	biochemistry	liver/kidney	2-napthol(ng/L)	pollutant	hydrocarbon	8	0.000905162	0.561264	BY<0.05	kidney	hydrocarbon	2413	2	Smoking+Hydrocarbon+Metals	0.000359052
expo	URXP02	LBXSTR	0.0615383	0.0100177	0.00047078	0.0332511	6.14295	0.957341	6.70139	0	8	2	9	2	0.0624112	0.0109738	5.68728	1.21561e-07	0.00246669	0.0642327	15293	0.0624112	1.21561e-07	0.0109738	5.68728	Triglycerides (mg/dL)	biochemistry	lipids	2-napthol(ng/L)	pollutant	hydrocarbon	8	3.72696e-05	0.0150461	Bonf.<0.05	lipids	hydrocarbon	2413	2	Smoking+Hydrocarbon+Metals	1.56754e-05
expo	URXP02	LBXSUA	-0.0175048	0.00829311	0.0727062	0.527857	-2.11077	0.712997	4.99098	0	8	2	-7	-2	-0.0155959	0.010394	-1.50048	0.13655	0.00015408	0.228214	15300	-0.0155959	0.13655	0.010394	-1.50048	Uric acid (mg/dL)	biochemistry	kidney	2-napthol(ng/L)	pollutant	hydrocarbon	8	1	1	> BY & Bonf.	kidney	hydrocarbon	2413	2	Smoking+Hydrocarbon+Metals	1
expo	URXP03	LBXSAL	-0.0131199	0.0169046	0.463092	0.477578	-0.776117	2.85083	19.9558	0.649225	8	2	-5	-2	-0.027208	0.010798	-2.51972	0.0132807	0.000503138	0.180206	15277	-0.027208	0.0132807	0.010798	-2.51972	Albumin (g/dL)	biochemistry	liver/kidney	3-fluorene (ng/L)	pollutant	hydrocarbon	8	0.686045	1	> BY & Bonf.	kidney	hydrocarbon	2413	2	Smoking+Hydrocarbon+Metals	0.255063
expo	URXP03	LBXSAPSI	0.0340871	0.0111818	0.0225572	0.148338	3.04844	1.70752	10.2451	0.414357	7	2	7	2	0.0329216	0.00913201	3.60508	0.000514102	0.000740542	0.313406	13195	0.0329216	0.000514102	0.00913201	3.60508	Alkaline phosphotase (U/L)	biochemistry	liver	3-fluorene (ng/L)	pollutant	hydrocarbon	7	0.0507255	1	> BY & Bonf.	liver	hydrocarbon	2413	2	Smoking+Hydrocarbon+Metals	0.0213142
expo	URXP03	LBXSASSI	-0.0427016	0.0119312	0.00898844	0.22783	-3.57898	1.28317	8.98222	0.220683	8	2	-9	-2	-0.026746	0.0151801	-1.76191	0.0810516	0.00048597	0.0202857	15250	-0.026746	0.0810516	0.0151801	-1.76191	Aspartate aminotransferase AST (U/L)	biochemistry	liver	3-fluorene (ng/L)	pollutant	hydrocarbon	8	1	1	> BY & Bonf.	liver	hydrocarbon	2413	2	Smoking+Hydrocarbon+Metals	1
expo	URXP03	LBXSATSI	-0.0500662	0.0175656	0.0246799	0.147226	-2.85024	2.31119	16.1783	0.567322	8	2	-9	-2	-0.0387905	0.0129589	-2.99334	0.00345468	0.00102222	0.0681138	15250	-0.0387905	0.00345468	0.0129589	-2.99334	Alanine aminotransferase ALT (U/L)	biochemistry	liver	3-fluorene (ng/L)	pollutant	hydrocarbon	8	0.239482	1	> BY & Bonf.	liver	hydrocarbon	2413	2	Smoking+Hydrocarbon+Metals	0.177182
expo	URXP03	LBXSBU	-0.075319	0.0140858	0.00106748	0.0185051	-5.34715	1.71855	12.0298	0.418114	8	2	-9	-2	-0.0693173	0.0116755	-5.93699	3.95448e-08	0.00326568	0.23238	15276	-0.0693173	3.95448e-08	0.0116755	-5.93699	Blood urea nitrogen (mg/dL)	biochemistry	kidney	3-fluorene (ng/L)	pollutant	hydrocarbon	8	1.39206e-05	0.00489462	Bonf.<0.05	kidney	hydrocarbon	2413	2	Smoking+Hydrocarbon+Metals	1.73279e-06
expo	URXP03	LBXSC3SI	-0.0689534	0.0153731	0.00284803	0.121427	-4.48532	1.33936	9.37554	0.253377	8	2	-9	-2	-0.0519781	0.0151288	-3.43571	0.000853236	0.0018351	0.11286	15252	-0.0519781	0.000853236	0.0151288	-3.43571	Bicarbonate (mmol/L)	biochemistry	electrolyte	3-fluorene (ng/L)	pollutant	hydrocarbon	8	0.0773462	1	> BY & Bonf.	electrolyte	hydrocarbon	2413	2	Smoking+Hydrocarbon+Metals	0.0320909
expo	URXP03	LBXSCA	-0.0181824	0.00776951	0.0518282	0.514572	-2.34022	0.438087	3.06661	0	8	2	-7	-2	-0.0254541	0.0133733	-1.90335	0.0597867	0.000440186	0.0875388	15236	-0.0254541	0.0597867	0.0133733	-1.90335	Total calcium (mg/dL)	biochemistry	bone	3-fluorene (ng/L)	pollutant	hydrocarbon	8	1	1	> BY & Bonf.	bone	hydrocarbon	2413	2	Smoking+Hydrocarbon+Metals	1
expo	URXP03	LBXSCH	0.00766625	0.0139233	0.599026	0.77736	0.550608	1.79542	12.5679	0.443027	8	2	9	2	0.0102889	0.0118206	0.870425	0.386092	7.1953e-05	0.135811	15274	0.0102889	0.386092	0.0118206	0.870425	Cholesterol (mg/dL)	biochemistry	lipids	3-fluorene (ng/L)	pollutant	hydrocarbon	8	1	1	> BY & Bonf.	lipids	hydrocarbon	2413	2	Smoking+Hydrocarbon+Metals	1
expo	URXP03	LBXSCLSI	0.0488422	0.0106605	0.00253887	0.196221	4.58162	0.706192	4.94335	0	8	2	9	2	0.0465734	0.0140883	3.30582	0.00130402	0.00147438	0.0539736	15272	0.0465734	0.00130402	0.0140883	3.30582	Chloride (mmol/L)	biochemistry	electrolyte	3-fluorene (ng/L)	pollutant	hydrocarbon	8	0.109532	1	> BY & Bonf.	electrolyte	hydrocarbon	2413	2	Smoking+Hydrocarbon+Metals	0.0494573
expo	URXP03	LBXSCR	-0.0762115	0.00707773	3.79306e-05	0.000978537	-10.7678	0.704332	4.22599	0	7	2	-9	-2	-0.0759341	0.00930673	-8.15906	2.04791e-12	0.00393914	0.251295	13198	-0.0759341	2.04791e-12	0.00930673	-8.15906	Creatinine (mg/dL)	biochemistry	kidney	3-fluorene (ng/L)	pollutant	hydrocarbon	7	1.82993e-09	2.53479e-07	Bonf.<0.05	kidney	hydrocarbon	2413	2	Smoking+Hydrocarbon+Metals	4.48107e-10
expo	URXP03	LBXSGB	-0.0683593	0.0156546	0.00328714	0.0278198	-4.36672	2.07081	14.4957	0.517098	8	2	-9	-2	-0.0666605	0.0108811	-6.12627	1.66444e-08	0.00301909	0.176168	15258	-0.0666605	1.66444e-08	0.0108811	-6.12627	Globulin (g/dL)	biochemistry	immunity	3-fluorene (ng/L)	pollutant	hydrocarbon	8	6.4859e-06	0.00206015	Bonf.<0.05	liver	hydrocarbon	2413	2	Smoking+Hydrocarbon+Metals	1.63307e-06
expo	URXP03	LBXSGL	-0.0157769	0.00931077	0.134	0.559601	-1.69448	0.864475	6.05132	0	8	2	-1	-2	-0.0161503	0.0105433	-1.53181	0.128636	0.000177278	0.0827154	15277	-0.0161503	0.128636	0.0105433	-1.53181	Glucose, serum (mg/dL)	biochemistry	metabolic	3-fluorene (ng/L)	pollutant	hydrocarbon	8	1	1	> BY & Bonf.	metabolic	hydrocarbon	2413	2	Smoking+Hydrocarbon+Metals	1
expo	URXP03	LBXSGTSI	0.0253179	0.0148824	0.132698	0.467556	1.7012	1.51403	10.5982	0.339511	8	2	9	2	0.0236935	0.0146339	1.61909	0.108486	0.000381591	0.0342235	15275	0.0236935	0.108486	0.0146339	1.61909	Gamma glutamyl transferase (U/L)	biochemistry	liver	3-fluorene (ng/L)	pollutant	hydrocarbon	8	1	1	> BY & Bonf.	liver	hydrocarbon	2413	2	Smoking+Hydrocarbon+Metals	1
expo	URXP03	LBXSIR	0.00272166	0.00874152	0.764604	0.868188	0.311348	0.720746	5.04522	0	8	2	3	2	0.0088907	0.0121019	0.734654	0.46422	5.37361e-05	0.0586126	15246	0.0088907	0.46422	0.0121019	0.734654	Iron, refigerated (ug/dL)	blood	iron	3-fluorene (ng/L)	pollutant	hydrocarbon	8	1	1	> BY & Bonf.	iron	hydrocarbon	2413	2	Smoking+Hydrocarbon+Metals	1
expo	URXP03	LBXSKSI	0.0796165	0.0153184	0.00125655	0.0209946	5.19743	1.71358	11.995	0.416425	8	2	9	2	0.0719345	0.0124349	5.78489	7.85745e-08	0.00351744	0.0714349	15274	0.0719345	7.85745e-08	0.0124349	5.78489	Potassium (mmol/L)	biochemistry	electrolyte	3-fluorene (ng/L)	pollutant	hydrocarbon	8	2.53833e-05	0.00972548	Bonf.<0.05	electrolyte	hydrocarbon	2413	2	Smoking+Hydrocarbon+Metals	1.68871e-05
expo	URXP03	LBXSLDSI	-0.0605981	0.0040987	6.01933e-06	0.0420321	-14.7847	0.150672	0.904033	0	7	2	-9	-2	-0.0567425	0.01169	-4.85395	5.13168e-06	0.00219838	0.0593158	13171	-0.0567425	5.13168e-06	0.01169	-4.85395	Lactate dehydrogenase LDH (U/L)	biochemistry	injury	3-fluorene (ng/L)	pollutant	hydrocarbon	7	0.00100783	0.635168	BY<0.05	inflammation	hydrocarbon	2413	2	Smoking+Hydrocarbon+Metals	0.00126069
expo	URXP03	LBXSNASI	-0.00327119	0.00641335	0.625695	0.957908	-0.510059	0.224345	1.57041	0	8	2	-9	-2	0.00033678	0.0145631	0.0231255	0.981595	7.7096e-08	0.0391818	15275	0.00033678	0.981595	0.0145631	0.0231255	Sodium (mmol/L)	biochemistry	electrolyte	3-fluorene (ng/L)	pollutant	hydrocarbon	8	1	1	> BY & Bonf.	electrolyte	hydrocarbon	2413	2	Smoking+Hydrocarbon+Metals	1
expo	URXP03	LBXSOSSI	-0.0366965	0.00869066	0.00392429	0.281173	-4.22253	0.565596	3.95917	0	8	2	-9	-2	-0.0328792	0.0126564	-2.59783	0.0107552	0.000734819	0.140906	15275	-0.0328792	0.0107552	0.0126564	-2.59783	Osmolality (mmol/Kg)	biochemistry	electrolyte	3-fluorene (ng/L)	pollutant	hydrocarbon	8	0.58362	1	> BY & Bonf.	electrolyte	hydrocarbon	2413	2	Smoking+Hydrocarbon+Metals	0.307223
expo	URXP03	LBXSPH	0.0357788	0.0154514	0.0598104	0.208192	2.31557	1.68038	10.0823	0.404897	7	2	1	0	0.0431786	0.0128076	3.37132	0.00110837	0.00127362	0.131391	13197	0.0431786	0.00110837	0.0128076	3.37132	Phosphorus (mg/dL)	biochemistry	bone	3-fluorene (ng/L)	pollutant	hydrocarbon	7	0.0957988	1	> BY & Bonf.	bone	hydrocarbon	2413	2	Smoking+Hydrocarbon+Metals	0.0432222
expo	URXP03	LBXSTB	-0.107846	0.0139433	0.000245231	0.0003301	-7.73463	1.55101	9.30605	0.355258	7	2	-9	-2	-0.105199	0.0122898	-8.5599	3.05558e-13	0.00756161	0.153347	13191	-0.105199	3.05558e-13	0.0122898	-8.5599	Total bilirubin (mg/dL)	biochemistry	liver	3-fluorene (ng/L)	pollutant	hydrocarbon	7	3.15469e-10	3.78201e-08	Bonf.<0.05	liver	hydrocarbon	2413	2	Smoking+Hydrocarbon+Metals	9.25746e-11
expo	URXP03	LBXSTP	-0.076474	0.017138	0.0029281	0.0084016	-4.46225	2.65954	18.6168	0.623996	8	2	-9	-2	-0.0824065	0.0112976	-7.29417	6.40475e-11	0.00461382	0.106657	15258	-0.0824065	6.40475e-11	0.0112976	-7.29417	Total protein (g/dL)	biochemistry	liver/kidney	3-fluorene (ng/L)	pollutant	hydrocarbon	8	4.24616e-08	7.92741e-06	Bonf.<0.05	kidney	hydrocarbon	2413	2	Smoking+Hydrocarbon+Metals	1.70038e-08
expo	URXP03	LBXSTR	-0.000363601	0.0116816	0.976038	0.971645	-0.0311258	0.872327	6.10629	0	8	2	5	0	-0.00107467	0.0135716	-0.0791853	0.937039	7.85018e-07	0.0662176	15268	-0.00107467	0.937039	0.0135716	-0.0791853	Triglycerides (mg/dL)	biochemistry	lipids	3-fluorene (ng/L)	pollutant	hydrocarbon	8	1	1	> BY & Bonf.	lipids	hydrocarbon	2413	2	Smoking+Hydrocarbon+Metals	1
expo	URXP03	LBXSUA	-0.0956462	0.00926826	1.73789e-05	0.0011787	-10.3198	0.782682	5.47878	0	8	2	-9	-2	-0.0969297	0.0109639	-8.84084	2.77054e-14	0.00638636	0.233134	15275	-0.0969297	2.77054e-14	0.0109639	-8.84084	Uric acid (mg/dL)	biochemistry	kidney	3-fluorene (ng/L)	pollutant	hydrocarbon	8	3.40618e-11	3.42921e-09	Bonf.<0.05	kidney	hydrocarbon	2413	2	Smoking+Hydrocarbon+Metals	4.31182e-12
expo	URXP04	LBXSAL	-0.0535572	0.0133969	0.00520489	0.0502064	-3.99774	1.71118	11.9783	0.41561	8	2	-9	-2	-0.0637043	0.0112036	-5.68605	1.22229e-07	0.00251587	0.177857	15329	-0.0637043	1.22229e-07	0.0112036	-5.68605	Albumin (g/dL)	biochemistry	liver/kidney	2-fluorene (ng/L)	pollutant	hydrocarbon	8	3.74593e-05	0.0151287	Bonf.<0.05	kidney	hydrocarbon	2413	2	Smoking+Hydrocarbon+Metals	6.41459e-06
expo	URXP04	LBXSAPSI	0.0387985	0.0124838	0.0209048	0.107683	3.1079	1.75862	10.5517	0.431372	7	2	1	0	0.0433139	0.010138	4.27244	4.83331e-05	0.00116146	0.313925	13247	0.0433139	4.83331e-05	0.010138	4.27244	Alkaline phosphotase (U/L)	biochemistry	liver	2-fluorene (ng/L)	pollutant	hydrocarbon	7	0.00690533	1	BY<0.05	liver	hydrocarbon	2413	2	Smoking+Hydrocarbon+Metals	0.00275891
expo	URXP04	LBXSASSI	-0.0392467	0.0127253	0.0177118	0.299126	-3.08415	1.29916	9.09409	0.230269	8	2	-9	-2	-0.0200712	0.0150814	-1.33085	0.186176	0.000249618	0.0201027	15302	-0.0200712	0.186176	0.0150814	-1.33085	Aspartate aminotransferase AST (U/L)	biochemistry	liver	2-fluorene (ng/L)	pollutant	hydrocarbon	8	1	1	> BY & Bonf.	liver	hydrocarbon	2413	2	Smoking+Hydrocarbon+Metals	1
expo	URXP04	LBXSATSI	-0.0273172	0.0150377	0.112128	0.381934	-1.81659	1.71179	11.9825	0.415817	8	2	-1	0	-0.02333	0.0133914	-1.74217	0.0844638	0.000337257	0.0674474	15302	-0.02333	0.0844638	0.0133914	-1.74217	Alanine aminotransferase ALT (U/L)	biochemistry	liver	2-fluorene (ng/L)	pollutant	hydrocarbon	8	1	1	> BY & Bonf.	liver	hydrocarbon	2413	2	Smoking+Hydrocarbon+Metals	1
expo	URXP04	LBXSBU	-0.070667	0.0149268	0.00212209	0.0268809	-4.73422	1.89785	13.285	0.473089	8	2	-9	-2	-0.0662877	0.0116763	-5.67711	1.27189e-07	0.00272405	0.234203	15328	-0.0662877	1.27189e-07	0.0116763	-5.67711	Blood urea nitrogen (mg/dL)	biochemistry	kidney	2-fluorene (ng/L)	pollutant	hydrocarbon	8	3.87379e-05	0.0157427	Bonf.<0.05	kidney	hydrocarbon	2413	2	Smoking+Hydrocarbon+Metals	4.80993e-06
expo	URXP04	LBXSC3SI	-0.104256	0.0210085	0.0016329	0.0261364	-4.96254	2.21688	15.5181	0.548915	8	2	-9	-2	-0.0797256	0.0162611	-4.90283	3.5346e-06	0.00393775	0.112891	15304	-0.0797256	3.5346e-06	0.0162611	-4.90283	Bicarbonate (mmol/L)	biochemistry	electrolyte	2-fluorene (ng/L)	pollutant	hydrocarbon	8	0.00072837	0.437492	BY<0.05	electrolyte	hydrocarbon	2413	2	Smoking+Hydrocarbon+Metals	0.000362562
expo	URXP04	LBXSCA	-0.0246625	0.00666733	0.00766501	0.428834	-3.69901	0.326417	2.28492	0	8	2	-9	-2	-0.0284919	0.0141463	-2.01408	0.0466084	0.000503049	0.087936	15288	-0.0284919	0.0466084	0.0141463	-2.01408	Total calcium (mg/dL)	biochemistry	bone	2-fluorene (ng/L)	pollutant	hydrocarbon	8	1	1	> BY & Bonf.	bone	hydrocarbon	2413	2	Smoking+Hydrocarbon+Metals	0.883342
expo	URXP04	LBXSCH	0.0151176	0.0147006	0.337992	0.60083	1.02837	2.08811	14.6167	0.521097	8	2	9	2	0.0180905	0.0120741	1.4983	0.137115	0.000202873	0.133267	15326	0.0180905	0.137115	0.0120741	1.4983	Cholesterol (mg/dL)	biochemistry	lipids	2-fluorene (ng/L)	pollutant	hydrocarbon	8	1	1	> BY & Bonf.	lipids	hydrocarbon	2413	2	Smoking+Hydrocarbon+Metals	1
expo	URXP04	LBXSCLSI	0.0464712	0.0131658	0.00960185	0.258435	3.52969	0.906123	6.34286	0	8	2	9	2	0.0437047	0.0149918	2.91524	0.00436133	0.0011842	0.0535588	15324	0.0437047	0.00436133	0.0149918	2.91524	Chloride (mmol/L)	biochemistry	electrolyte	2-fluorene (ng/L)	pollutant	hydrocarbon	8	0.288202	1	> BY & Bonf.	electrolyte	hydrocarbon	2413	2	Smoking+Hydrocarbon+Metals	0.1295
expo	URXP04	LBXSCR	-0.0519319	0.00732459	0.00039507	0.0153112	-7.09007	0.790067	4.7404	0	7	2	-9	-2	-0.0558849	0.00870058	-6.42312	6.38572e-09	0.00193339	0.249956	13250	-0.0558849	6.38572e-09	0.00870058	-6.42312	Creatinine (mg/dL)	biochemistry	kidney	2-fluorene (ng/L)	pollutant	hydrocarbon	7	2.72953e-06	0.000790386	Bonf.<0.05	kidney	hydrocarbon	2413	2	Smoking+Hydrocarbon+Metals	9.67339e-07
expo	URXP04	LBXSGB	-0.0433572	0.0133607	0.0141521	0.170298	-3.24514	1.40541	9.83787	0.288464	8	2	-9	-2	-0.0440741	0.0114658	-3.84396	0.000209755	0.00120391	0.173489	15309	-0.0440741	0.000209755	0.0114658	-3.84396	Globulin (g/dL)	biochemistry	immunity	2-fluorene (ng/L)	pollutant	hydrocarbon	8	0.0239054	1	BY<0.05	liver	hydrocarbon	2413	2	Smoking+Hydrocarbon+Metals	0.00893099
expo	URXP04	LBXSGL	0.00764992	0.0123941	0.556624	0.830079	0.617223	1.65838	11.6087	0.397002	8	2	9	2	0.00685303	0.0107269	0.638865	0.524329	2.91149e-05	0.0825533	15329	0.00685303	0.524329	0.0107269	0.638865	Glucose, serum (mg/dL)	biochemistry	metabolic	2-fluorene (ng/L)	pollutant	hydrocarbon	8	1	1	> BY & Bonf.	metabolic	hydrocarbon	2413	2	Smoking+Hydrocarbon+Metals	1
expo	URXP04	LBXSGTSI	0.0354677	0.0145317	0.0447119	0.249646	2.44072	1.61019	11.2713	0.378954	8	2	9	2	0.0411335	0.0120792	3.40532	0.000943207	0.00104894	0.0330266	15327	0.0411335	0.000943207	0.0120792	3.40532	Gamma glutamyl transferase (U/L)	biochemistry	liver	2-fluorene (ng/L)	pollutant	hydrocarbon	8	0.0839632	1	> BY & Bonf.	liver	hydrocarbon	2413	2	Smoking+Hydrocarbon+Metals	0.0342419
expo	URXP04	LBXSIR	-0.0140455	0.00911801	0.167357	0.696014	-1.54041	0.674204	4.71943	0	8	2	-9	-2	-0.00924363	0.0125498	-0.736559	0.463065	5.29849e-05	0.0589333	15298	-0.00924363	0.463065	0.0125498	-0.736559	Iron, refigerated (ug/dL)	blood	iron	2-fluorene (ng/L)	pollutant	hydrocarbon	8	1	1	> BY & Bonf.	iron	hydrocarbon	2413	2	Smoking+Hydrocarbon+Metals	1
expo	URXP04	LBXSKSI	0.0832915	0.0168817	0.00168693	0.031116	4.93382	1.71079	11.9755	0.415474	8	2	9	2	0.0726111	0.0141687	5.12474	1.39889e-06	0.00326877	0.0716542	15326	0.0726111	1.39889e-06	0.0141687	5.12474	Potassium (mmol/L)	biochemistry	electrolyte	2-fluorene (ng/L)	pollutant	hydrocarbon	8	0.000323113	0.173146	BY<0.05	electrolyte	hydrocarbon	2413	2	Smoking+Hydrocarbon+Metals	0.000203664
expo	URXP04	LBXSLDSI	-0.0454675	0.00375065	1.91466e-05	0.140791	-12.1226	0.129132	0.774795	0	7	2	-9	-2	-0.0399304	0.0124607	-3.20451	0.00187863	0.000986433	0.0596381	13223	-0.0399304	0.00187863	0.0124607	-3.20451	Lactate dehydrogenase LDH (U/L)	biochemistry	injury	2-fluorene (ng/L)	pollutant	hydrocarbon	7	0.147384	1	> BY & Bonf.	inflammation	hydrocarbon	2413	2	Smoking+Hydrocarbon+Metals	0.123072
expo	URXP04	LBXSNASI	-0.0219825	0.00782361	0.0261549	0.601081	-2.80976	0.317147	2.22003	0	8	2	-9	-2	-0.0182899	0.0145126	-1.26027	0.210418	0.000207388	0.0388364	15327	-0.0182899	0.210418	0.0145126	-1.26027	Sodium (mmol/L)	biochemistry	electrolyte	2-fluorene (ng/L)	pollutant	hydrocarbon	8	1	1	> BY & Bonf.	electrolyte	hydrocarbon	2413	2	Smoking+Hydrocarbon+Metals	1
expo	URXP04	LBXSOSSI	-0.0447242	0.0109	0.00455496	0.208599	-4.10315	0.827713	5.79399	0	8	2	-9	-2	-0.0396602	0.0128602	-3.08396	0.00262229	0.000975151	0.141657	15327	-0.0396602	0.00262229	0.0128602	-3.08396	Osmolality (mmol/Kg)	biochemistry	electrolyte	2-fluorene (ng/L)	pollutant	hydrocarbon	8	0.191988	1	> BY & Bonf.	electrolyte	hydrocarbon	2413	2	Smoking+Hydrocarbon+Metals	0.110609
expo	URXP04	LBXSPH	0.0414722	0.0159644	0.040783	0.208044	2.59779	1.51387	9.08321	0.339441	7	2	1	0	0.0446265	0.0136151	3.27771	0.00149354	0.00123285	0.131328	13249	0.0446265	0.00149354	0.0136151	3.27771	Phosphorus (mg/dL)	biochemistry	bone	2-fluorene (ng/L)	pollutant	hydrocarbon	7	0.122299	1	> BY & Bonf.	bone	hydrocarbon	2413	2	Smoking+Hydrocarbon+Metals	0.055495
expo	URXP04	LBXSTB	-0.135902	0.015542	0.000123817	1.46884e-05	-8.7442	1.80077	10.8046	0.444681	7	2	-9	-2	-0.128723	0.0124548	-10.3353	6.51914e-17	0.010259	0.15475	13243	-0.128723	6.51914e-17	0.0124548	-10.3353	Total bilirubin (mg/dL)	biochemistry	liver	2-fluorene (ng/L)	pollutant	hydrocarbon	7	1.21217e-13	8.06901e-12	Bonf.<0.05	liver	hydrocarbon	2413	2	Smoking+Hydrocarbon+Metals	3.20954e-14
expo	URXP04	LBXSTP	-0.0845988	0.0166361	0.00142268	0.00544872	-5.08525	2.38637	16.7046	0.580953	8	2	-9	-2	-0.0882066	0.0117117	-7.53149	1.99388e-11	0.00482201	0.105811	15309	-0.0882066	1.99388e-11	0.0117117	-7.53149	Total protein (g/dL)	biochemistry	liver/kidney	2-fluorene (ng/L)	pollutant	hydrocarbon	8	1.46472e-08	2.46791e-06	Bonf.<0.05	kidney	hydrocarbon	2413	2	Smoking+Hydrocarbon+Metals	5.99932e-09
expo	URXP04	LBXSTR	0.0473069	0.0105336	0.00282848	0.157534	4.49106	0.797371	5.5816	0	8	2	9	2	0.0476903	0.0128666	3.70653	0.0003403	0.00141001	0.0630336	15320	0.0476903	0.0003403	0.0128666	3.70653	Triglycerides (mg/dL)	biochemistry	lipids	2-fluorene (ng/L)	pollutant	hydrocarbon	8	0.0359276	1	BY<0.05	lipids	hydrocarbon	2413	2	Smoking+Hydrocarbon+Metals	0.0159987
expo	URXP04	LBXSUA	-0.0637102	0.0102577	0.000440521	0.0242954	-6.21098	1.02894	7.20255	0.0281215	8	2	-9	-2	-0.0657069	0.0110702	-5.93545	3.98213e-08	0.0026766	0.231598	15327	-0.0657069	3.98213e-08	0.0110702	-5.93545	Uric acid (mg/dL)	biochemistry	kidney	2-fluorene (ng/L)	pollutant	hydrocarbon	8	1.39968e-05	0.00492884	Bonf.<0.05	kidney	hydrocarbon	2413	2	Smoking+Hydrocarbon+Metals	2.19177e-06
expo	URXP05	LBXSAL	-0.0156525	0.0149252	0.342327	0.592941	-1.04873	1.2691	6.34548	0.212038	6	2	-9	-2	-0.0201894	0.0132908	-1.51904	0.132956	0.000257199	0.171456	11464	-0.0201894	0.132956	0.0132908	-1.51904	Albumin (g/dL)	biochemistry	liver/kidney	3-phenanthrene (ng/L)	pollutant	hydrocarbon	6	1	1	> BY & Bonf.	kidney	hydrocarbon	2413	2	Smoking+Hydrocarbon+Metals	1
expo	URXP05	LBXSAPSI	0.0395843	0.0096574	0.014867	0.125228	4.09885	0.778186	3.11274	0	5	2	9	2	0.0379349	0.0123959	3.06027	0.00328484	0.00087949	0.311869	9388	0.0379349	0.00328484	0.0123959	3.06027	Alkaline phosphotase (U/L)	biochemistry	liver	3-phenanthrene (ng/L)	pollutant	hydrocarbon	5	0.229959	1	> BY & Bonf.	liver	hydrocarbon	2413	2	Smoking+Hydrocarbon+Metals	0.0892255
expo	URXP05	LBXSASSI	0.000459002	0.0121513	0.97133	0.944329	0.0377738	0.933375	4.66688	0	6	2	5	2	0.0160769	0.0163427	0.983736	0.328408	0.000163134	0.021397	11436	0.0160769	0.328408	0.0163427	0.983736	Aspartate aminotransferase AST (U/L)	biochemistry	liver	3-phenanthrene (ng/L)	pollutant	hydrocarbon	6	1	1	> BY & Bonf.	liver	hydrocarbon	2413	2	Smoking+Hydrocarbon+Metals	1
expo	URXP05	LBXSATSI	-0.0152671	0.0174905	0.42266	0.637452	-0.87288	1.50117	7.50585	0.333853	6	2	-3	0	-0.00395626	0.0153771	-0.257283	0.797665	9.87889e-06	0.0651824	11436	-0.00395626	0.797665	0.0153771	-0.257283	Alanine aminotransferase ALT (U/L)	biochemistry	liver	3-phenanthrene (ng/L)	pollutant	hydrocarbon	6	1	1	> BY & Bonf.	liver	hydrocarbon	2413	2	Smoking+Hydrocarbon+Metals	1
expo	URXP05	LBXSBU	-0.0139978	0.0288147	0.647658	0.756228	-0.485787	4.74041	23.7021	0.789048	6	2	-9	-2	-0.00375286	0.0144564	-0.259598	0.795885	8.88684e-06	0.234644	11463	-0.00375286	0.795885	0.0144564	-0.259598	Blood urea nitrogen (mg/dL)	biochemistry	kidney	3-phenanthrene (ng/L)	pollutant	hydrocarbon	6	1	1	> BY & Bonf.	kidney	hydrocarbon	2413	2	Smoking+Hydrocarbon+Metals	1
expo	URXP05	LBXSC3SI	-0.0546199	0.0151748	0.0155536	0.233969	-3.59937	0.801241	4.0062	0	6	2	-9	-2	-0.0423623	0.0184585	-2.295	0.024531	0.00113223	0.119508	11438	-0.0423623	0.024531	0.0184585	-2.295	Bicarbonate (mmol/L)	biochemistry	electrolyte	3-phenanthrene (ng/L)	pollutant	hydrocarbon	6	1	1	> BY & Bonf.	electrolyte	hydrocarbon	2413	2	Smoking+Hydrocarbon+Metals	0.461315
expo	URXP05	LBXSCA	-0.0124639	0.0137267	0.405515	0.591744	-0.907999	1.05707	5.28534	0.0539878	6	2	-3	-2	-0.0239937	0.0148082	-1.62031	0.109364	0.000363279	0.0821936	11462	-0.0239937	0.109364	0.0148082	-1.62031	Total calcium (mg/dL)	biochemistry	bone	3-phenanthrene (ng/L)	pollutant	hydrocarbon	6	1	1	> BY & Bonf.	bone	hydrocarbon	2413	2	Smoking+Hydrocarbon+Metals	1
expo	URXP05	LBXSCH	0.048952	0.0203569	0.0612651	0.196483	2.40468	1.72743	8.63715	0.421105	6	2	9	2	0.0527696	0.0177605	2.97118	0.00398446	0.00175725	0.133037	11461	0.0527696	0.00398446	0.0177605	2.97118	Cholesterol (mg/dL)	biochemistry	lipids	3-phenanthrene (ng/L)	pollutant	hydrocarbon	6	0.268382	1	> BY & Bonf.	lipids	hydrocarbon	2413	2	Smoking+Hydrocarbon+Metals	0.114542
expo	URXP05	LBXSCLSI	0.0456447	0.0173993	0.0469076	0.232437	2.62335	1.40064	7.00318	0.286038	6	2	9	2	0.0417026	0.015389	2.7099	0.00833643	0.00109442	0.0534343	11459	0.0417026	0.00833643	0.015389	2.7099	Chloride (mmol/L)	biochemistry	electrolyte	3-phenanthrene (ng/L)	pollutant	hydrocarbon	6	0.478843	1	> BY & Bonf.	electrolyte	hydrocarbon	2413	2	Smoking+Hydrocarbon+Metals	0.223957
expo	URXP05	LBXSCR	-0.0948416	0.0222267	0.0129809	0.00212204	-4.26702	3.0301	12.1204	0.669977	5	2	-9	-2	-0.0891184	0.0135383	-6.58267	1.20216e-08	0.00485358	0.265196	9390	-0.0891184	1.20216e-08	0.0135383	-6.58267	Creatinine (mg/dL)	biochemistry	kidney	3-phenanthrene (ng/L)	pollutant	hydrocarbon	5	4.83418e-06	0.00148796	Bonf.<0.05	kidney	hydrocarbon	2413	2	Smoking+Hydrocarbon+Metals	1.75364e-06
expo	URXP05	LBXSGB	-0.0436596	0.0150683	0.0338912	0.220947	-2.89745	1.03767	5.18837	0.0363058	6	2	-9	-2	-0.0402166	0.015093	-2.66458	0.00943269	0.00102001	0.164593	11449	-0.0402166	0.00943269	0.015093	-2.66458	Globulin (g/dL)	biochemistry	immunity	3-phenanthrene (ng/L)	pollutant	hydrocarbon	6	0.527429	1	> BY & Bonf.	liver	hydrocarbon	2413	2	Smoking+Hydrocarbon+Metals	0.227661
expo	URXP05	LBXSGL	0.00753321	0.0208257	0.732341	0.80965	0.361726	3.12244	15.6122	0.679737	6	2	9	2	0.00838471	0.0146895	0.570798	0.569843	4.4361e-05	0.0817068	11464	0.00838471	0.569843	0.0146895	0.570798	Glucose, serum (mg/dL)	biochemistry	metabolic	3-phenanthrene (ng/L)	pollutant	hydrocarbon	6	1	1	> BY & Bonf.	metabolic	hydrocarbon	2413	2	Smoking+Hydrocarbon+Metals	1
expo	URXP05	LBXSGTSI	0.0357203	0.0151066	0.0643873	0.248769	2.36454	1.37449	6.87243	0.272456	6	2	9	2	0.0378537	0.0147193	2.57171	0.0120987	0.000904196	0.0370007	11462	0.0378537	0.0120987	0.0147193	2.57171	Gamma glutamyl transferase (U/L)	biochemistry	liver	3-phenanthrene (ng/L)	pollutant	hydrocarbon	6	0.639737	1	> BY & Bonf.	liver	hydrocarbon	2413	2	Smoking+Hydrocarbon+Metals	0.278597
expo	URXP05	LBXSIR	-0.00667683	0.00614894	0.327101	0.886787	-1.08585	0.190694	0.953469	0	6	2	-5	0	-0.00550642	0.0153976	-0.357617	0.721635	1.91376e-05	0.0556925	11458	-0.00550642	0.721635	0.0153976	-0.357617	Iron, refigerated (ug/dL)	blood	iron	3-phenanthrene (ng/L)	pollutant	hydrocarbon	6	1	1	> BY & Bonf.	iron	hydrocarbon	2413	2	Smoking+Hydrocarbon+Metals	1
expo	URXP05	LBXSKSI	0.0601404	0.0238933	0.0533675	0.139973	2.51704	2.5537	12.7685	0.608412	6	2	9	2	0.04757	0.0168628	2.821	0.0061232	0.00142797	0.0718112	11461	0.04757	0.0061232	0.0168628	2.821	Potassium (mmol/L)	biochemistry	electrolyte	3-phenanthrene (ng/L)	pollutant	hydrocarbon	6	0.37598	1	> BY & Bonf.	electrolyte	hydrocarbon	2413	2	Smoking+Hydrocarbon+Metals	0.234202
expo	URXP05	LBXSLDSI	-0.0132168	0.00942498	0.233461	0.684827	-1.40231	0.904707	3.61883	0	5	2	-9	-2	-0.00389849	0.0153658	-0.253712	0.800571	9.28804e-06	0.0593395	9362	-0.00389849	0.800571	0.0153658	-0.253712	Lactate dehydrogenase LDH (U/L)	biochemistry	injury	3-phenanthrene (ng/L)	pollutant	hydrocarbon	5	1	1	> BY & Bonf.	inflammation	hydrocarbon	2413	2	Smoking+Hydrocarbon+Metals	1
expo	URXP05	LBXSNASI	0.0105334	0.0129949	0.454441	0.777338	0.810583	0.76148	3.8074	0	6	2	9	2	0.0120829	0.0174341	0.693063	0.490411	9.21276e-05	0.0227672	11462	0.0120829	0.490411	0.0174341	0.693063	Sodium (mmol/L)	biochemistry	electrolyte	3-phenanthrene (ng/L)	pollutant	hydrocarbon	6	1	1	> BY & Bonf.	electrolyte	hydrocarbon	2413	2	Smoking+Hydrocarbon+Metals	1
expo	URXP05	LBXSOSSI	0.00480616	0.00759316	0.554575	0.875198	0.63296	0.309814	1.54907	0	6	2	9	2	0.00934892	0.0151721	0.616192	0.539634	5.51529e-05	0.125526	11462	0.00934892	0.539634	0.0151721	0.616192	Osmolality (mmol/Kg)	biochemistry	electrolyte	3-phenanthrene (ng/L)	pollutant	hydrocarbon	6	1	1	> BY & Bonf.	electrolyte	hydrocarbon	2413	2	Smoking+Hydrocarbon+Metals	1
expo	URXP05	LBXSPH	0.0530032	0.0130481	0.0153216	0.109708	4.06215	0.752459	3.00983	0	5	2	9	2	0.0560433	0.0153934	3.64074	0.000561883	0.00191956	0.140747	9389	0.0560433	0.000561883	0.0153934	3.64074	Phosphorus (mg/dL)	biochemistry	bone	3-phenanthrene (ng/L)	pollutant	hydrocarbon	5	0.0545354	1	> BY & Bonf.	bone	hydrocarbon	2413	2	Smoking+Hydrocarbon+Metals	0.0251481
expo	URXP05	LBXSTB	-0.0840656	0.0160045	0.00628602	0.00940067	-5.25261	1.23289	4.93154	0.188894	5	2	-9	-2	-0.0827963	0.0153153	-5.4061	1.13201e-06	0.00419067	0.107417	9384	-0.0827963	1.13201e-06	0.0153153	-5.4061	Total bilirubin (mg/dL)	biochemistry	liver	3-phenanthrene (ng/L)	pollutant	hydrocarbon	5	0.000268348	0.140113	BY<0.05	liver	hydrocarbon	2413	2	Smoking+Hydrocarbon+Metals	5.9447e-05
expo	URXP05	LBXSTP	-0.0543034	0.0132448	0.00935486	0.0878326	-4.1	1.01168	5.05842	0.0115498	6	2	-9	-2	-0.0526805	0.0136007	-3.87336	0.000227751	0.00175023	0.0938542	11449	-0.0526805	0.000227751	0.0136007	-3.87336	Total protein (g/dL)	biochemistry	liver/kidney	3-phenanthrene (ng/L)	pollutant	hydrocarbon	6	0.0256493	1	BY<0.05	kidney	hydrocarbon	2413	2	Smoking+Hydrocarbon+Metals	0.0104889
expo	URXP05	LBXSTR	0.0448233	0.00951946	0.00529624	0.155061	4.7086	0.486116	2.43058	0	6	2	9	2	0.0557299	0.017082	3.2625	0.00166374	0.00196041	0.0653071	11456	0.0557299	0.00166374	0.017082	3.2625	Triglycerides (mg/dL)	biochemistry	lipids	3-phenanthrene (ng/L)	pollutant	hydrocarbon	6	0.133515	1	> BY & Bonf.	lipids	hydrocarbon	2413	2	Smoking+Hydrocarbon+Metals	0.0608134
expo	URXP05	LBXSUA	-0.0275361	0.0148667	0.1232	0.350126	-1.8522	1.43902	7.1951	0.305083	6	2	-1	0	-0.0304766	0.0140598	-2.16765	0.0333591	0.000586108	0.237907	11462	-0.0304766	0.0333591	0.0140598	-2.16765	Uric acid (mg/dL)	biochemistry	kidney	3-phenanthrene (ng/L)	pollutant	hydrocarbon	6	1	1	> BY & Bonf.	kidney	hydrocarbon	2413	2	Smoking+Hydrocarbon+Metals	0.445443
expo	URXP06	LBXSAL	-0.0859679	0.00789522	1.21735e-05	0.0192756	-10.8886	0.370312	2.59218	0	8	2	-9	-2	-0.0859051	0.0131608	-6.52737	2.5653e-09	0.00432129	0.173915	15340	-0.0859051	2.5653e-09	0.0131608	-6.52737	Albumin (g/dL)	biochemistry	liver/kidney	1-phenanthrene (ng/L)	pollutant	hydrocarbon	8	1.20498e-06	0.000317518	Bonf.<0.05	kidney	hydrocarbon	2413	2	Smoking+Hydrocarbon+Metals	1.78123e-07
expo	URXP06	LBXSAPSI	0.0417974	0.0110192	0.00903995	0.132769	3.79315	1.18601	7.11604	0.156834	7	2	1	0	0.0404489	0.0105298	3.84136	0.000228894	0.000945973	0.312622	13263	0.0404489	0.000228894	0.0105298	3.84136	Alkaline phosphotase (U/L)	biochemistry	liver	1-phenanthrene (ng/L)	pollutant	hydrocarbon	7	0.0257598	1	BY<0.05	liver	hydrocarbon	2413	2	Smoking+Hydrocarbon+Metals	0.0104828
expo	URXP06	LBXSASSI	0.0187043	0.00730183	0.0374648	0.556285	2.56159	0.399869	2.79908	0	8	2	9	2	0.0285874	0.0141957	2.01381	0.0466373	0.000478455	0.0204488	15312	0.0285874	0.0466373	0.0141957	2.01381	Aspartate aminotransferase AST (U/L)	biochemistry	liver	1-phenanthrene (ng/L)	pollutant	hydrocarbon	8	1	1	> BY & Bonf.	liver	hydrocarbon	2413	2	Smoking+Hydrocarbon+Metals	1
expo	URXP06	LBXSATSI	0.0107321	0.0109692	0.36048	0.78289	0.978381	0.75943	5.31601	0	8	2	7	2	0.0132999	0.0129899	1.02386	0.308299	0.00010356	0.0674294	15312	0.0132999	0.308299	0.0129899	1.02386	Alanine aminotransferase ALT (U/L)	biochemistry	liver	1-phenanthrene (ng/L)	pollutant	hydrocarbon	8	1	1	> BY & Bonf.	liver	hydrocarbon	2413	2	Smoking+Hydrocarbon+Metals	1
expo	URXP06	LBXSBU	-0.0619261	0.0150634	0.00451001	0.0801043	-4.11104	1.53038	10.7127	0.346569	8	2	-9	-2	-0.0594726	0.0128935	-4.61259	1.14747e-05	0.00207109	0.240463	15339	-0.0594726	1.14747e-05	0.0128935	-4.61259	Blood urea nitrogen (mg/dL)	biochemistry	kidney	1-phenanthrene (ng/L)	pollutant	hydrocarbon	8	0.0020076	1	BY<0.05	kidney	hydrocarbon	2413	2	Smoking+Hydrocarbon+Metals	0.00031198
expo	URXP06	LBXSC3SI	-0.0982213	0.0226171	0.00338453	0.026173	-4.34279	3.17244	22.2071	0.684786	8	2	-9	-2	-0.0655891	0.0151332	-4.33412	3.41315e-05	0.00251838	0.114041	15314	-0.0655891	3.41315e-05	0.0151332	-4.33412	Bicarbonate (mmol/L)	biochemistry	electrolyte	1-phenanthrene (ng/L)	pollutant	hydrocarbon	8	0.00511131	1	BY<0.05	electrolyte	hydrocarbon	2413	2	Smoking+Hydrocarbon+Metals	0.00240696
expo	URXP06	LBXSCA	-0.0375544	0.0121621	0.0176207	0.210626	-3.08782	1.03564	7.24951	0.0344177	8	2	-9	-2	-0.046932	0.013364	-3.51184	0.000662057	0.00128984	0.0856239	15299	-0.046932	0.000662057	0.013364	-3.51184	Total calcium (mg/dL)	biochemistry	bone	1-phenanthrene (ng/L)	pollutant	hydrocarbon	8	0.0624936	1	> BY & Bonf.	bone	hydrocarbon	2413	2	Smoking+Hydrocarbon+Metals	0.0279258
expo	URXP06	LBXSCH	0.043974	0.0107307	0.0045848	0.248694	4.09796	0.687671	4.8137	0	8	2	9	2	0.0437171	0.0143729	3.04162	0.00298486	0.00111895	0.128613	15337	0.0437171	0.00298486	0.0143729	3.04162	Cholesterol (mg/dL)	biochemistry	lipids	1-phenanthrene (ng/L)	pollutant	hydrocarbon	8	0.212823	1	> BY & Bonf.	lipids	hydrocarbon	2413	2	Smoking+Hydrocarbon+Metals	0.0892156
expo	URXP06	LBXSCLSI	0.0306708	0.0147181	0.0756503	0.449331	2.08388	1.33527	9.34686	0.251085	8	2	9	2	0.0250827	0.0145994	1.71806	0.0887902	0.000368311	0.0529039	15335	0.0250827	0.0887902	0.0145994	1.71806	Chloride (mmol/L)	biochemistry	electrolyte	1-phenanthrene (ng/L)	pollutant	hydrocarbon	8	1	1	> BY & Bonf.	electrolyte	hydrocarbon	2413	2	Smoking+Hydrocarbon+Metals	1
expo	URXP06	LBXSCR	-0.12222	0.00551322	5.50859e-07	8.23598e-06	-22.1686	0.328421	1.97053	0	7	2	-9	-2	-0.116324	0.011128	-10.4533	3.72637e-17	0.00782574	0.249691	13266	-0.116324	3.72637e-17	0.011128	-10.4533	Creatinine (mg/dL)	biochemistry	kidney	1-phenanthrene (ng/L)	pollutant	hydrocarbon	7	7.19224e-14	4.61227e-12	Bonf.<0.05	kidney	hydrocarbon	2413	2	Smoking+Hydrocarbon+Metals	1.33424e-14
expo	URXP06	LBXSGB	-0.00920656	0.015045	0.559924	0.701717	-0.611934	1.57749	11.0424	0.366081	8	2	-5	-2	-0.0127843	0.0130245	-0.981561	0.328616	9.56501e-05	0.172201	15320	-0.0127843	0.328616	0.0130245	-0.981561	Globulin (g/dL)	biochemistry	immunity	1-phenanthrene (ng/L)	pollutant	hydrocarbon	8	1	1	> BY & Bonf.	liver	hydrocarbon	2413	2	Smoking+Hydrocarbon+Metals	1
expo	URXP06	LBXSGL	0.0383236	0.0127326	0.0196657	0.214337	3.00987	1.56	10.92	0.358975	8	2	9	2	0.0367616	0.01251	2.93859	0.00406967	0.000791344	0.0821449	15340	0.0367616	0.00406967	0.01251	2.93859	Glucose, serum (mg/dL)	biochemistry	metabolic	1-phenanthrene (ng/L)	pollutant	hydrocarbon	8	0.272872	1	> BY & Bonf.	metabolic	hydrocarbon	2413	2	Smoking+Hydrocarbon+Metals	0.127553
expo	URXP06	LBXSGTSI	0.0638857	0.0068719	3.45286e-05	0.0422546	9.29666	0.401987	2.81391	0	8	2	9	2	0.0657103	0.0162114	4.05334	9.82068e-05	0.00252794	0.0347649	15338	0.0657103	9.82068e-05	0.0162114	4.05334	Gamma glutamyl transferase (U/L)	biochemistry	liver	1-phenanthrene (ng/L)	pollutant	hydrocarbon	8	0.0126195	1	BY<0.05	liver	hydrocarbon	2413	2	Smoking+Hydrocarbon+Metals	0.00521455
expo	URXP06	LBXSIR	-0.0074574	0.0101599	0.486797	0.811188	-0.734007	0.829898	5.80929	0	8	2	-3	-2	-0.00693755	0.0117771	-0.589072	0.557103	2.81795e-05	0.0593636	15309	-0.00693755	0.557103	0.0117771	-0.589072	Iron, refigerated (ug/dL)	blood	iron	1-phenanthrene (ng/L)	pollutant	hydrocarbon	8	1	1	> BY & Bonf.	iron	hydrocarbon	2413	2	Smoking+Hydrocarbon+Metals	1
expo	URXP06	LBXSKSI	0.0688985	0.0159393	0.00346938	0.0860784	4.32254	1.38544	9.69811	0.27821	8	2	9	2	0.0636699	0.0156524	4.06775	9.31233e-05	0.00237343	0.070704	15337	0.0636699	9.31233e-05	0.0156524	4.06775	Potassium (mmol/L)	biochemistry	electrolyte	1-phenanthrene (ng/L)	pollutant	hydrocarbon	8	0.0120732	1	BY<0.05	electrolyte	hydrocarbon	2413	2	Smoking+Hydrocarbon+Metals	0.00793006
expo	URXP06	LBXSLDSI	0.00542974	0.0108705	0.635215	0.818141	0.499495	0.909718	5.45831	0	7	2	-3	0	0.0105154	0.0129145	0.814233	0.417685	6.39277e-05	0.0602343	13238	0.0105154	0.417685	0.0129145	0.814233	Lactate dehydrogenase LDH (U/L)	biochemistry	injury	1-phenanthrene (ng/L)	pollutant	hydrocarbon	7	1	1	> BY & Bonf.	inflammation	hydrocarbon	2413	2	Smoking+Hydrocarbon+Metals	1
expo	URXP06	LBXSNASI	-0.0287371	0.0104352	0.0283454	0.422456	-2.75387	0.642456	4.49719	0	8	2	-9	-2	-0.0313562	0.0149327	-2.09984	0.0381858	0.000575637	0.0386785	15338	-0.0313562	0.0381858	0.0149327	-2.09984	Sodium (mmol/L)	biochemistry	electrolyte	1-phenanthrene (ng/L)	pollutant	hydrocarbon	8	1	1	> BY & Bonf.	electrolyte	hydrocarbon	2413	2	Smoking+Hydrocarbon+Metals	1
expo	URXP06	LBXSOSSI	-0.0369083	0.00893318	0.00439516	0.287889	-4.1316	0.533735	3.73615	0	8	2	-9	-2	-0.0370177	0.0132644	-2.79076	0.0062673	0.00080227	0.142933	15338	-0.0370177	0.0062673	0.0132644	-2.79076	Osmolality (mmol/Kg)	biochemistry	electrolyte	1-phenanthrene (ng/L)	pollutant	hydrocarbon	8	0.383084	1	> BY & Bonf.	electrolyte	hydrocarbon	2413	2	Smoking+Hydrocarbon+Metals	0.203498
expo	URXP06	LBXSPH	0.0277556	0.00798517	0.0132086	0.387952	3.47589	0.410239	2.46143	0	7	2	1	0	0.0295849	0.013907	2.12733	0.0361585	0.000506242	0.130574	13265	0.0295849	0.0361585	0.013907	2.12733	Phosphorus (mg/dL)	biochemistry	bone	1-phenanthrene (ng/L)	pollutant	hydrocarbon	7	1	1	> BY & Bonf.	bone	hydrocarbon	2413	2	Smoking+Hydrocarbon+Metals	0.71207
expo	URXP06	LBXSTB	-0.0719688	0.0173956	0.0060978	0.0237423	-4.13718	2.66591	15.9954	0.624893	7	2	-9	-2	-0.056151	0.0123628	-4.54195	1.74279e-05	0.00182301	0.152738	13259	-0.056151	1.74279e-05	0.0123628	-4.54195	Total bilirubin (mg/dL)	biochemistry	liver	1-phenanthrene (ng/L)	pollutant	hydrocarbon	7	0.0028633	1	BY<0.05	liver	hydrocarbon	2413	2	Smoking+Hydrocarbon+Metals	0.000686415
expo	URXP06	LBXSTP	-0.0745169	0.0147785	0.00149271	0.0458277	-5.04225	1.17884	8.25186	0.151706	8	2	-9	-2	-0.075214	0.0144015	-5.22266	9.2288e-07	0.00331075	0.0982413	15320	-0.075214	9.2288e-07	0.0144015	-5.22266	Total protein (g/dL)	biochemistry	liver/kidney	1-phenanthrene (ng/L)	pollutant	hydrocarbon	8	0.000224434	0.114229	BY<0.05	kidney	hydrocarbon	2413	2	Smoking+Hydrocarbon+Metals	8.13355e-05
expo	URXP06	LBXSTR	0.0545983	0.00819449	0.000287106	0.0796957	6.66281	0.540506	3.78354	0	8	2	9	2	0.0591133	0.0127823	4.62464	1.09363e-05	0.00204583	0.0642847	15331	0.0591133	1.09363e-05	0.0127823	4.62464	Triglycerides (mg/dL)	biochemistry	lipids	1-phenanthrene (ng/L)	pollutant	hydrocarbon	8	0.00192669	1	BY<0.05	lipids	hydrocarbon	2413	2	Smoking+Hydrocarbon+Metals	0.000967819
expo	URXP06	LBXSUA	-0.0126496	0.0105635	0.270093	0.72501	-1.19748	0.968408	6.77886	0	8	2	-7	-2	-0.00844285	0.0125147	-0.674636	0.501418	4.17329e-05	0.229092	15338	-0.00844285	0.501418	0.0125147	-0.674636	Uric acid (mg/dL)	biochemistry	kidney	1-phenanthrene (ng/L)	pollutant	hydrocarbon	8	1	1	> BY & Bonf.	kidney	hydrocarbon	2413	2	Smoking+Hydrocarbon+Metals	1
expo	URXP07	LBXSAL	-0.129752	0.0149882	0.000339863	0.000420511	-8.65698	1.01582	5.0791	0.015574	6	2	-9	-2	-0.123098	0.0161332	-7.63009	6.01697e-11	0.00965776	0.173446	11481	-0.123098	6.01697e-11	0.0161332	-7.63009	Albumin (g/dL)	biochemistry	liver/kidney	2-phenanthrene (ng/L)	pollutant	hydrocarbon	6	4.02241e-08	7.44745e-06	Bonf.<0.05	kidney	hydrocarbon	2413	2	Smoking+Hydrocarbon+Metals	5.32478e-09
expo	URXP07	LBXSAPSI	0.0286065	0.00701896	0.015153	0.271317	4.0756	0.35091	1.40364	0	5	2	1	0	0.0343572	0.0134219	2.55979	0.0129673	0.000714986	0.312047	9404	0.0343572	0.0129673	0.0134219	2.55979	Alkaline phosphotase (U/L)	biochemistry	liver	2-phenanthrene (ng/L)	pollutant	hydrocarbon	5	0.673872	1	> BY & Bonf.	liver	hydrocarbon	2413	2	Smoking+Hydrocarbon+Metals	0.279594
expo	URXP07	LBXSASSI	0.0129867	0.011488	0.309574	0.672292	1.13046	1.07719	5.38594	0.0716569	6	2	9	2	0.0222086	0.0132961	1.6703	0.0990277	0.000314557	0.0201504	11453	0.0222086	0.0990277	0.0132961	1.6703	Aspartate aminotransferase AST (U/L)	biochemistry	liver	2-phenanthrene (ng/L)	pollutant	hydrocarbon	6	1	1	> BY & Bonf.	liver	hydrocarbon	2413	2	Smoking+Hydrocarbon+Metals	1
expo	URXP07	LBXSATSI	0.0396178	0.00977584	0.00979998	0.224619	4.05263	0.530301	2.65151	0	6	2	9	2	0.0442637	0.0135665	3.26271	0.00166264	0.00124955	0.0618755	11453	0.0442637	0.00166264	0.0135665	3.26271	Alanine aminotransferase ALT (U/L)	biochemistry	liver	2-phenanthrene (ng/L)	pollutant	hydrocarbon	6	0.133449	1	> BY & Bonf.	liver	hydrocarbon	2413	2	Smoking+Hydrocarbon+Metals	0.100053
expo	URXP07	LBXSBU	-0.0393745	0.0169497	0.067798	0.322927	-2.32302	1.55789	7.78944	0.358105	6	2	-9	-2	-0.0244552	0.0149465	-1.63618	0.105992	0.000381167	0.22778	11480	-0.0244552	0.105992	0.0149465	-1.63618	Blood urea nitrogen (mg/dL)	biochemistry	kidney	2-phenanthrene (ng/L)	pollutant	hydrocarbon	6	1	1	> BY & Bonf.	kidney	hydrocarbon	2413	2	Smoking+Hydrocarbon+Metals	1
expo	URXP07	LBXSC3SI	-0.0946663	0.0107955	0.000319782	0.0389355	-8.76906	0.36825	1.84125	0	6	2	-9	-2	-0.0759279	0.0203277	-3.73519	0.000363397	0.00367605	0.1235	11455	-0.0759279	0.000363397	0.0203277	-3.73519	Bicarbonate (mmol/L)	biochemistry	electrolyte	2-phenanthrene (ng/L)	pollutant	hydrocarbon	6	0.0379872	1	BY<0.05	electrolyte	hydrocarbon	2413	2	Smoking+Hydrocarbon+Metals	0.0165669
expo	URXP07	LBXSCA	-0.0499531	0.01825	0.04093	0.143166	-2.73716	1.47511	7.37554	0.322084	6	2	-9	-2	-0.0536458	0.0189015	-2.83818	0.00583371	0.00183398	0.0798067	11479	-0.0536458	0.00583371	0.0189015	-2.83818	Total calcium (mg/dL)	biochemistry	bone	2-phenanthrene (ng/L)	pollutant	hydrocarbon	6	0.361602	1	> BY & Bonf.	bone	hydrocarbon	2413	2	Smoking+Hydrocarbon+Metals	0.175528
expo	URXP07	LBXSCH	0.062673	0.0134337	0.00550557	0.136007	4.66534	0.67571	3.37855	0	6	2	9	2	0.0578711	0.0186118	3.10938	0.00264985	0.00213416	0.133575	11478	0.0578711	0.00264985	0.0186118	3.10938	Cholesterol (mg/dL)	biochemistry	lipids	2-phenanthrene (ng/L)	pollutant	hydrocarbon	6	0.193614	1	> BY & Bonf.	lipids	hydrocarbon	2413	2	Smoking+Hydrocarbon+Metals	0.0808078
expo	URXP07	LBXSCLSI	0.0531057	0.0204649	0.0485442	0.175339	2.59497	2.08329	10.4165	0.51999	6	2	9	2	0.0395226	0.015087	2.61964	0.0106478	0.000995362	0.0534465	11476	0.0395226	0.0106478	0.015087	2.61964	Chloride (mmol/L)	biochemistry	electrolyte	2-phenanthrene (ng/L)	pollutant	hydrocarbon	6	0.578963	1	> BY & Bonf.	electrolyte	hydrocarbon	2413	2	Smoking+Hydrocarbon+Metals	0.27305
expo	URXP07	LBXSCR	-0.107377	0.00575653	4.86265e-05	8.64909e-05	-18.6531	0.238943	0.955771	0	5	2	-9	-2	-0.107754	0.0144952	-7.43376	4.15467e-10	0.00703399	0.256673	9406	-0.107754	4.15467e-10	0.0144952	-7.43376	Creatinine (mg/dL)	biochemistry	kidney	2-phenanthrene (ng/L)	pollutant	hydrocarbon	5	2.3201e-07	5.1424e-05	Bonf.<0.05	kidney	hydrocarbon	2413	2	Smoking+Hydrocarbon+Metals	7.1146e-08
expo	URXP07	LBXSGB	0.0384211	0.0124112	0.0269849	0.345498	3.09568	0.726412	3.63206	0	6	2	9	2	0.0358432	0.0150283	2.38505	0.0196035	0.000818247	0.164806	11466	0.0358432	0.0196035	0.0150283	2.38505	Globulin (g/dL)	biochemistry	immunity	2-phenanthrene (ng/L)	pollutant	hydrocarbon	6	0.926825	1	> BY & Bonf.	liver	hydrocarbon	2413	2	Smoking+Hydrocarbon+Metals	0.419319
expo	URXP07	LBXSGL	0.07289	0.0189436	0.0120287	0.026354	3.84774	2.3473	11.7365	0.573978	6	2	9	2	0.0657352	0.0153889	4.27159	5.62374e-05	0.00275405	0.0768736	11481	0.0657352	5.62374e-05	0.0153889	4.27159	Glucose, serum (mg/dL)	biochemistry	metabolic	2-phenanthrene (ng/L)	pollutant	hydrocarbon	6	0.00785408	1	BY<0.05	metabolic	hydrocarbon	2413	2	Smoking+Hydrocarbon+Metals	0.0038457
expo	URXP07	LBXSGTSI	0.0598527	0.0107705	0.00259464	0.0232811	5.55708	1.08917	5.44587	0.0818734	6	2	9	2	0.0592635	0.0119246	4.96986	4.11184e-06	0.00223819	0.0355069	11479	0.0592635	4.11184e-06	0.0119246	4.96986	Gamma glutamyl transferase (U/L)	biochemistry	liver	2-phenanthrene (ng/L)	pollutant	hydrocarbon	6	0.000830243	0.508939	BY<0.05	liver	hydrocarbon	2413	2	Smoking+Hydrocarbon+Metals	0.000337417
expo	URXP07	LBXSIR	-0.044154	0.00396898	0.000102321	0.256091	-11.1248	0.0640375	0.320188	0	6	2	-9	-2	-0.0442483	0.0163558	-2.70535	0.00844097	0.00124778	0.055744	11475	-0.0442483	0.00844097	0.0163558	-2.70535	Iron, refigerated (ug/dL)	blood	iron	2-phenanthrene (ng/L)	pollutant	hydrocarbon	6	0.483589	1	> BY & Bonf.	iron	hydrocarbon	2413	2	Smoking+Hydrocarbon+Metals	0.239601
expo	URXP07	LBXSKSI	0.0546219	0.0186335	0.0325803	0.137384	2.93139	1.48888	7.4444	0.328354	6	2	9	2	0.0508553	0.0162638	3.12691	0.00251412	0.00164818	0.0737021	11478	0.0508553	0.00251412	0.0162638	3.12691	Potassium (mmol/L)	biochemistry	electrolyte	2-phenanthrene (ng/L)	pollutant	hydrocarbon	6	0.185729	1	> BY & Bonf.	electrolyte	hydrocarbon	2413	2	Smoking+Hydrocarbon+Metals	0.116979
expo	URXP07	LBXSLDSI	0.00299732	0.00798187	0.726342	0.912196	0.375516	0.291205	1.16482	0	5	2	1	0	0.00747887	0.017428	0.429129	0.669341	3.39079e-05	0.0588804	9378	0.00747887	0.669341	0.017428	0.429129	Lactate dehydrogenase LDH (U/L)	biochemistry	injury	2-phenanthrene (ng/L)	pollutant	hydrocarbon	5	1	1	> BY & Bonf.	inflammation	hydrocarbon	2413	2	Smoking+Hydrocarbon+Metals	1
expo	URXP07	LBXSNASI	-0.0254319	0.0147449	0.145162	0.492429	-1.72479	0.868721	4.3436	0	6	2	-9	-2	-0.0255648	0.0177491	-1.44035	0.15393	0.000416496	0.0227667	11479	-0.0255648	0.15393	0.0177491	-1.44035	Sodium (mmol/L)	biochemistry	electrolyte	2-phenanthrene (ng/L)	pollutant	hydrocarbon	6	1	1	> BY & Bonf.	electrolyte	hydrocarbon	2413	2	Smoking+Hydrocarbon+Metals	1
expo	URXP07	LBXSOSSI	-0.0149604	0.0105784	0.216428	0.676049	-1.41425	0.508173	2.54086	0	6	2	-5	0	-0.0111898	0.0156533	-0.714852	0.47692	7.97935e-05	0.124303	11479	-0.0111898	0.47692	0.0156533	-0.714852	Osmolality (mmol/Kg)	biochemistry	electrolyte	2-phenanthrene (ng/L)	pollutant	hydrocarbon	6	1	1	> BY & Bonf.	electrolyte	hydrocarbon	2413	2	Smoking+Hydrocarbon+Metals	1
expo	URXP07	LBXSPH	0.0124585	0.0106532	0.307152	0.648452	1.16946	0.573653	2.29461	0	5	2	1	0	0.017921	0.016423	1.09122	0.279469	0.000194575	0.133839	9405	0.017921	0.279469	0.016423	1.09122	Phosphorus (mg/dL)	biochemistry	bone	2-phenanthrene (ng/L)	pollutant	hydrocarbon	5	1	1	> BY & Bonf.	bone	hydrocarbon	2413	2	Smoking+Hydrocarbon+Metals	1
expo	URXP07	LBXSTB	-0.110613	0.0166438	0.00266113	0.00363764	-6.64592	1.00464	4.01855	0.00461691	5	2	-9	-2	-0.1007	0.0172247	-5.84627	2.11543e-07	0.00614262	0.106791	9400	-0.1007	2.11543e-07	0.0172247	-5.84627	Total bilirubin (mg/dL)	biochemistry	liver	2-phenanthrene (ng/L)	pollutant	hydrocarbon	5	6.07368e-05	0.0261836	Bonf.<0.05	liver	hydrocarbon	2413	2	Smoking+Hydrocarbon+Metals	1.31391e-05
expo	URXP07	LBXSTP	-0.0635488	0.0170894	0.013732	0.067226	-3.7186	1.37591	6.87954	0.273208	6	2	-9	-2	-0.0569328	0.0149307	-3.81314	0.00027953	0.00206441	0.0919962	11466	-0.0569328	0.00027953	0.0149307	-3.81314	Total protein (g/dL)	biochemistry	liver/kidney	2-phenanthrene (ng/L)	pollutant	hydrocarbon	6	0.0304014	1	BY<0.05	kidney	hydrocarbon	2413	2	Smoking+Hydrocarbon+Metals	0.0123686
expo	URXP07	LBXSTR	0.133877	0.0178646	0.000668738	0.000200757	7.494	1.49883	7.49415	0.332813	6	2	9	2	0.135687	0.0174443	7.7783	3.14888e-11	0.0117328	0.057167	11473	0.135687	3.14888e-11	0.0174443	7.7783	Triglycerides (mg/dL)	biochemistry	lipids	2-phenanthrene (ng/L)	pollutant	hydrocarbon	6	2.22518e-08	3.8975e-06	Bonf.<0.05	lipids	hydrocarbon	2413	2	Smoking+Hydrocarbon+Metals	8.88241e-09
expo	URXP07	LBXSUA	0.057757	0.0136567	0.00825453	0.0779105	4.22921	1.26538	6.32689	0.209722	6	2	9	2	0.0446287	0.0152669	2.92323	0.00457743	0.00126926	0.233754	11479	0.0446287	0.00457743	0.0152669	2.92323	Uric acid (mg/dL)	biochemistry	kidney	2-phenanthrene (ng/L)	pollutant	hydrocarbon	6	0.299533	1	> BY & Bonf.	kidney	hydrocarbon	2413	2	Smoking+Hydrocarbon+Metals	0.0768004
expo	URXP10	LBXSAL	-0.0861876	0.0101145	6.07867e-05	0.0147118	-8.52117	0.62843	4.39901	0	8	2	-9	-2	-0.091062	0.0131457	-6.92715	3.80957e-10	0.00497364	0.1842	15300	-0.091062	3.80957e-10	0.0131457	-6.92715	Albumin (g/dL)	biochemistry	liver/kidney	1-pyrene (ng/L)	pollutant	hydrocarbon	8	2.15344e-07	4.71525e-05	Bonf.<0.05	kidney	hydrocarbon	2413	2	Smoking+Hydrocarbon+Metals	2.91419e-08
expo	URXP10	LBXSAPSI	0.0389748	0.0134505	0.0274189	0.140658	2.89764	2.11485	12.6891	0.527153	7	2	9	2	0.0379888	0.0101261	3.75158	0.000312463	0.000912662	0.314426	13217	0.0379888	0.000312463	0.0101261	3.75158	Alkaline phosphotase (U/L)	biochemistry	liver	1-pyrene (ng/L)	pollutant	hydrocarbon	7	0.0333824	1	BY<0.05	liver	hydrocarbon	2413	2	Smoking+Hydrocarbon+Metals	0.0136741
expo	URXP10	LBXSASSI	0.01273	0.00779634	0.146525	0.585848	1.63282	0.659536	4.61675	0	8	2	9	2	0.0275818	0.0127554	2.16236	0.032905	0.000456269	0.0206713	15272	0.0275818	0.032905	0.0127554	2.16236	Aspartate aminotransferase AST (U/L)	biochemistry	liver	1-pyrene (ng/L)	pollutant	hydrocarbon	8	1	1	> BY & Bonf.	liver	hydrocarbon	2413	2	Smoking+Hydrocarbon+Metals	0.820497
expo	URXP10	LBXSATSI	-0.000298645	0.0125984	0.98175	0.943043	-0.0237049	1.26284	8.8399	0.208135	8	2	3	0	0.0140587	0.0130134	1.08033	0.282518	0.000118541	0.0677945	15272	0.0140587	0.282518	0.0130134	1.08033	Alanine aminotransferase ALT (U/L)	biochemistry	liver	1-pyrene (ng/L)	pollutant	hydrocarbon	8	1	1	> BY & Bonf.	liver	hydrocarbon	2413	2	Smoking+Hydrocarbon+Metals	1
expo	URXP10	LBXSBU	-0.0744212	0.0140135	0.00111043	0.0473787	-5.31068	1.25569	8.78985	0.203627	8	2	-9	-2	-0.0678981	0.0140604	-4.82905	4.78641e-06	0.00276505	0.22954	15299	-0.0678981	4.78641e-06	0.0140604	-4.82905	Blood urea nitrogen (mg/dL)	biochemistry	kidney	1-pyrene (ng/L)	pollutant	hydrocarbon	8	0.000948959	0.592433	BY<0.05	kidney	hydrocarbon	2413	2	Smoking+Hydrocarbon+Metals	0.000139371
expo	URXP10	LBXSC3SI	-0.078122	0.0195424	0.00520599	0.0944325	-3.99757	2.02622	14.1836	0.506471	8	2	-9	-2	-0.0534038	0.0157248	-3.39615	0.000972031	0.00171025	0.116752	15274	-0.0534038	0.000972031	0.0157248	-3.39615	Bicarbonate (mmol/L)	biochemistry	electrolyte	1-pyrene (ng/L)	pollutant	hydrocarbon	8	0.0861063	1	> BY & Bonf.	electrolyte	hydrocarbon	2413	2	Smoking+Hydrocarbon+Metals	0.0353796
expo	URXP10	LBXSCA	-0.0743163	0.00745511	2.18436e-05	0.0327969	-9.96851	0.360437	2.52306	0	8	2	-9	-2	-0.0780772	0.0138676	-5.6302	1.56642e-07	0.00365639	0.0853205	15259	-0.0780772	1.56642e-07	0.0138676	-5.6302	Total calcium (mg/dL)	biochemistry	bone	1-pyrene (ng/L)	pollutant	hydrocarbon	8	4.6563e-05	0.0193883	Bonf.<0.05	bone	hydrocarbon	2413	2	Smoking+Hydrocarbon+Metals	1.81275e-05
expo	URXP10	LBXSCH	-0.00474472	0.0216095	0.832474	0.965564	-0.219567	3.1899	22.3293	0.68651	8	2	-3	-2	0.00387291	0.0145366	0.266424	0.790445	8.99626e-06	0.137126	15297	0.00387291	0.790445	0.0145366	0.266424	Cholesterol (mg/dL)	biochemistry	lipids	1-pyrene (ng/L)	pollutant	hydrocarbon	8	1	1	> BY & Bonf.	lipids	hydrocarbon	2413	2	Smoking+Hydrocarbon+Metals	1
expo	URXP10	LBXSCLSI	0.0467745	0.0144866	0.0144755	0.223178	3.22881	1.22877	8.6014	0.186179	8	2	9	2	0.042247	0.0137128	3.08084	0.0026475	0.00107055	0.0465712	15295	0.042247	0.0026475	0.0137128	3.08084	Chloride (mmol/L)	biochemistry	electrolyte	1-pyrene (ng/L)	pollutant	hydrocarbon	8	0.19348	1	> BY & Bonf.	electrolyte	hydrocarbon	2413	2	Smoking+Hydrocarbon+Metals	0.0872187
expo	URXP10	LBXSCR	-0.138538	0.0152472	9.97663e-05	1.06843e-06	-9.08611	1.97762	11.8657	0.494341	7	2	-9	-2	-0.151079	0.012873	-11.7361	9.08671e-20	0.0144354	0.232436	13220	-0.151079	9.08671e-20	0.012873	-11.7361	Creatinine (mg/dL)	biochemistry	kidney	1-pyrene (ng/L)	pollutant	hydrocarbon	7	2.75102e-16	1.1247e-14	Bonf.<0.05	kidney	hydrocarbon	2413	2	Smoking+Hydrocarbon+Metals	4.47362e-17
expo	URXP10	LBXSGB	-0.0290854	0.0121623	0.0480665	0.406628	-2.39145	1.07415	7.51902	0.0690275	8	2	-5	0	-0.028581	0.0124786	-2.2904	0.024036	0.000489619	0.16772	15280	-0.028581	0.024036	0.0124786	-2.2904	Globulin (g/dL)	biochemistry	immunity	1-pyrene (ng/L)	pollutant	hydrocarbon	8	1	1	> BY & Bonf.	liver	hydrocarbon	2413	2	Smoking+Hydrocarbon+Metals	0.483605
expo	URXP10	LBXSGL	0.0147735	0.0153025	0.366489	0.533644	0.965433	2.00033	14.0023	0.500081	8	2	1	0	0.0238131	0.0135945	1.75167	0.0828074	0.000340119	0.0823988	15300	0.0238131	0.0828074	0.0135945	1.75167	Glucose, serum (mg/dL)	biochemistry	metabolic	1-pyrene (ng/L)	pollutant	hydrocarbon	8	1	1	> BY & Bonf.	metabolic	hydrocarbon	2413	2	Smoking+Hydrocarbon+Metals	1
expo	URXP10	LBXSGTSI	0.0535796	0.00780577	0.000238927	0.120777	6.86411	0.432587	3.02811	0	8	2	9	2	0.0578121	0.0146399	3.94893	0.000143841	0.00200459	0.0374986	15298	0.0578121	0.000143841	0.0146399	3.94893	Gamma glutamyl transferase (U/L)	biochemistry	liver	1-pyrene (ng/L)	pollutant	hydrocarbon	8	0.0174124	1	BY<0.05	liver	hydrocarbon	2413	2	Smoking+Hydrocarbon+Metals	0.00676247
expo	URXP10	LBXSIR	-0.00200033	0.0125618	0.877978	0.972653	-0.159238	1.07792	7.54545	0.0722885	8	2	-3	-2	0.00229932	0.0128408	0.179064	0.85824	3.17204e-06	0.0598833	15269	0.00229932	0.85824	0.0128408	0.179064	Iron, refigerated (ug/dL)	blood	iron	1-pyrene (ng/L)	pollutant	hydrocarbon	8	1	1	> BY & Bonf.	iron	hydrocarbon	2413	2	Smoking+Hydrocarbon+Metals	1
expo	URXP10	LBXSKSI	0.045941	0.014767	0.017056	0.201859	3.11106	1.28319	8.9823	0.22069	8	2	9	2	0.0456865	0.0139449	3.27622	0.00143413	0.00125195	0.0712327	15297	0.0456865	0.00143413	0.0139449	3.27622	Potassium (mmol/L)	biochemistry	electrolyte	1-pyrene (ng/L)	pollutant	hydrocarbon	8	0.118302	1	> BY & Bonf.	electrolyte	hydrocarbon	2413	2	Smoking+Hydrocarbon+Metals	0.0735531
expo	URXP10	LBXSLDSI	-0.0286089	0.00920186	0.0208746	0.372741	-3.10903	1.13467	6.80803	0.118687	7	2	-9	-2	-0.0117728	0.0123993	-0.949472	0.344952	8.76923e-05	0.0593138	13192	-0.0117728	0.344952	0.0123993	-0.949472	Lactate dehydrogenase LDH (U/L)	biochemistry	injury	1-pyrene (ng/L)	pollutant	hydrocarbon	7	1	1	> BY & Bonf.	inflammation	hydrocarbon	2413	2	Smoking+Hydrocarbon+Metals	1
expo	URXP10	LBXSNASI	-0.024348	0.013003	0.1033	0.524968	-1.87249	0.865859	6.06101	0	8	2	-9	-2	-0.0276931	0.0154878	-1.78807	0.0767056	0.000459973	0.0395602	15298	-0.0276931	0.0767056	0.0154878	-1.78807	Sodium (mmol/L)	biochemistry	electrolyte	1-pyrene (ng/L)	pollutant	hydrocarbon	8	1	1	> BY & Bonf.	electrolyte	hydrocarbon	2413	2	Smoking+Hydrocarbon+Metals	1
expo	URXP10	LBXSOSSI	-0.0454587	0.0113676	0.00519675	0.208175	-3.99897	0.87222	6.10554	0	8	2	-9	-2	-0.0421222	0.0132971	-3.16777	0.00202193	0.00106417	0.141726	15298	-0.0421222	0.00202193	0.0132971	-3.16777	Osmolality (mmol/Kg)	biochemistry	electrolyte	1-pyrene (ng/L)	pollutant	hydrocarbon	8	0.156243	1	> BY & Bonf.	electrolyte	hydrocarbon	2413	2	Smoking+Hydrocarbon+Metals	0.0894662
expo	URXP10	LBXSPH	0.0130407	0.005653	0.0605278	0.65158	2.30687	0.273685	1.64211	0	7	2	9	2	0.0153114	0.0139446	1.09801	0.27516	0.000148271	0.130804	13219	0.0153114	0.27516	0.0139446	1.09801	Phosphorus (mg/dL)	biochemistry	bone	1-pyrene (ng/L)	pollutant	hydrocarbon	7	1	1	> BY & Bonf.	bone	hydrocarbon	2413	2	Smoking+Hydrocarbon+Metals	1
expo	URXP10	LBXSTB	-0.0646003	0.0123902	0.00198805	0.0648369	-5.21382	0.921021	5.52612	0	7	2	-9	-2	-0.0569748	0.0131853	-4.32108	4.03112e-05	0.00205333	0.145466	13213	-0.0569748	4.03112e-05	0.0131853	-4.32108	Total bilirubin (mg/dL)	biochemistry	liver	1-pyrene (ng/L)	pollutant	hydrocarbon	7	0.00590949	1	BY<0.05	liver	hydrocarbon	2413	2	Smoking+Hydrocarbon+Metals	0.00144336
expo	URXP10	LBXSTP	-0.089894	0.0140943	0.000375051	0.00703099	-6.37803	1.4135	9.8945	0.292537	8	2	-9	-2	-0.0945032	0.0128887	-7.33227	5.31415e-11	0.00535299	0.0989673	15280	-0.0945032	5.31415e-11	0.0128887	-7.33227	Total protein (g/dL)	biochemistry	liver/kidney	1-pyrene (ng/L)	pollutant	hydrocarbon	8	3.59073e-08	6.57754e-06	Bonf.<0.05	kidney	hydrocarbon	2413	2	Smoking+Hydrocarbon+Metals	1.49902e-08
expo	URXP10	LBXSTR	0.0130645	0.0104371	0.250873	0.684106	1.25173	0.758838	5.31187	0	8	2	9	2	0.0245862	0.0152369	1.6136	0.109675	0.000362599	0.0665515	15291	0.0245862	0.109675	0.0152369	1.6136	Triglycerides (mg/dL)	biochemistry	lipids	1-pyrene (ng/L)	pollutant	hydrocarbon	8	1	1	> BY & Bonf.	lipids	hydrocarbon	2413	2	Smoking+Hydrocarbon+Metals	1
expo	URXP10	LBXSUA	-0.0886867	0.0121723	0.000164742	0.00803457	-7.28594	1.28639	9.0047	0.222628	8	2	-9	-2	-0.0815523	0.0130839	-6.23302	1.01657e-08	0.00398896	0.228988	15298	-0.0815523	1.01657e-08	0.0130839	-6.23302	Uric acid (mg/dL)	biochemistry	kidney	1-pyrene (ng/L)	pollutant	hydrocarbon	8	4.15941e-06	0.00125825	Bonf.<0.05	kidney	hydrocarbon	2413	2	Smoking+Hydrocarbon+Metals	6.46209e-07
expo	URXP17	LBXSAL	-0.07501	0.0152581	0.0079518	0.0126204	-4.91606	1.30068	5.20271	0.231169	5	2	-9	-2	-0.079901	0.015612	-5.11791	3.32417e-06	0.00414073	0.161999	9443	-0.079901	3.32417e-06	0.015612	-5.11791	Albumin (g/dL)	biochemistry	liver/kidney	9-fluorene (ng/L)	pollutant	hydrocarbon	5	0.000690049	0.411446	BY<0.05	kidney	hydrocarbon	2413	2	Smoking+Hydrocarbon+Metals	0.000133955
expo	URXP17	LBXSAPSI	0.0257253	0.00730024	0.0243642	0.357409	3.5239	0.366055	1.46422	0	5	2	1	0	0.0261854	0.0126418	2.07134	0.0425636	0.000444718	0.310908	9441	0.0261854	0.0425636	0.0126418	2.07134	Alkaline phosphotase (U/L)	biochemistry	liver	9-fluorene (ng/L)	pollutant	hydrocarbon	5	1	1	> BY & Bonf.	liver	hydrocarbon	2413	2	Smoking+Hydrocarbon+Metals	0.704375
expo	URXP17	LBXSASSI	0.012713	0.00721674	0.152931	0.682099	1.7616	0.429053	1.71621	0	5	2	9	2	0.0156471	0.0121997	1.28258	0.204492	0.000158826	0.0164117	9417	0.0156471	0.204492	0.0121997	1.28258	Aspartate aminotransferase AST (U/L)	biochemistry	liver	9-fluorene (ng/L)	pollutant	hydrocarbon	5	1	1	> BY & Bonf.	liver	hydrocarbon	2413	2	Smoking+Hydrocarbon+Metals	1
expo	URXP17	LBXSATSI	0.0110682	0.00951696	0.309484	0.745547	1.16299	0.757139	3.02855	0	5	2	7	2	0.0121108	0.0127414	0.950511	0.345604	9.51489e-05	0.0569028	9417	0.0121108	0.345604	0.0127414	0.950511	Alanine aminotransferase ALT (U/L)	biochemistry	liver	9-fluorene (ng/L)	pollutant	hydrocarbon	5	1	1	> BY & Bonf.	liver	hydrocarbon	2413	2	Smoking+Hydrocarbon+Metals	1
expo	URXP17	LBXSBU	-0.0333789	0.0245122	0.244934	0.302111	-1.36173	2.89818	11.5927	0.654956	5	2	-9	-2	-0.0300635	0.0147796	-2.03412	0.046294	0.000586201	0.229129	9442	-0.0300635	0.046294	0.0147796	-2.03412	Blood urea nitrogen (mg/dL)	biochemistry	kidney	9-fluorene (ng/L)	pollutant	hydrocarbon	5	1	1	> BY & Bonf.	kidney	hydrocarbon	2413	2	Smoking+Hydrocarbon+Metals	0.631234
expo	URXP17	LBXSC3SI	-0.0969355	0.0124747	0.00147858	0.00799666	-7.7706	0.663835	2.65534	0	5	2	-9	-2	-0.0871444	0.017288	-5.04074	4.42118e-06	0.00492523	0.0783742	9419	-0.0871444	4.42118e-06	0.017288	-5.04074	Bicarbonate (mmol/L)	biochemistry	electrolyte	9-fluorene (ng/L)	pollutant	hydrocarbon	5	0.000884959	0.547227	BY<0.05	electrolyte	hydrocarbon	2413	2	Smoking+Hydrocarbon+Metals	0.000443424
expo	URXP17	LBXSCA	-0.00401259	0.0156588	0.810396	0.726616	-0.256252	1.17833	4.71331	0.15134	5	2	-3	-2	-0.0161448	0.0166434	-0.970043	0.335856	0.000169056	0.0805486	9441	-0.0161448	0.335856	0.0166434	-0.970043	Total calcium (mg/dL)	biochemistry	bone	9-fluorene (ng/L)	pollutant	hydrocarbon	5	1	1	> BY & Bonf.	bone	hydrocarbon	2413	2	Smoking+Hydrocarbon+Metals	1
expo	URXP17	LBXSCH	0.0691842	0.0112962	0.00360042	0.0941316	6.12456	0.378276	1.51311	0	5	2	9	2	0.0697565	0.0188869	3.69339	0.000474811	0.00315586	0.130304	9440	0.0697565	0.000474811	0.0188869	3.69339	Cholesterol (mg/dL)	biochemistry	lipids	9-fluorene (ng/L)	pollutant	hydrocarbon	5	0.0474638	1	BY<0.05	lipids	hydrocarbon	2413	2	Smoking+Hydrocarbon+Metals	0.0186345
expo	URXP17	LBXSCLSI	0.0197191	0.0229211	0.438131	0.610396	0.860304	2.4861	9.94442	0.597764	5	2	1	0	0.0111698	0.0174235	0.641078	0.523873	8.09199e-05	0.033714	9441	0.0111698	0.523873	0.0174235	0.641078	Chloride (mmol/L)	biochemistry	electrolyte	9-fluorene (ng/L)	pollutant	hydrocarbon	5	1	1	> BY & Bonf.	electrolyte	hydrocarbon	2413	2	Smoking+Hydrocarbon+Metals	1
expo	URXP17	LBXSCR	-0.0464761	0.00613287	0.00162587	0.0453959	-7.57819	0.348424	1.3937	0	5	2	-9	-2	-0.0504025	0.0116987	-4.30838	6.08448e-05	0.00164769	0.254509	9443	-0.0504025	6.08448e-05	0.0116987	-4.30838	Creatinine (mg/dL)	biochemistry	kidney	9-fluorene (ng/L)	pollutant	hydrocarbon	5	0.00838679	1	BY<0.05	kidney	hydrocarbon	2413	2	Smoking+Hydrocarbon+Metals	0.00315321
expo	URXP17	LBXSGB	0.00854281	0.0109916	0.480435	0.760197	0.777213	0.489596	1.95838	0	5	2	7	2	0.0142348	0.017064	0.834203	0.407421	0.000131349	0.137641	9429	0.0142348	0.407421	0.017064	0.834203	Globulin (g/dL)	biochemistry	immunity	9-fluorene (ng/L)	pollutant	hydrocarbon	5	1	1	> BY & Bonf.	liver	hydrocarbon	2413	2	Smoking+Hydrocarbon+Metals	1
expo	URXP17	LBXSGL	0.0267437	0.017226	0.195494	0.363745	1.55251	1.47067	5.88268	0.320038	5	2	9	2	0.0360584	0.0170601	2.11361	0.0386459	0.000843307	0.0749332	9443	0.0360584	0.0386459	0.0170601	2.11361	Glucose, serum (mg/dL)	biochemistry	metabolic	9-fluorene (ng/L)	pollutant	hydrocarbon	5	1	1	> BY & Bonf.	metabolic	hydrocarbon	2413	2	Smoking+Hydrocarbon+Metals	0.776537
expo	URXP17	LBXSGTSI	0.0685065	0.0114243	0.00389074	0.00769754	5.99655	0.923223	3.69289	0	5	2	9	2	0.0730575	0.0117875	6.19787	5.42109e-08	0.00346174	0.028702	9441	0.0730575	5.42109e-08	0.0117875	6.19787	Gamma glutamyl transferase (U/L)	biochemistry	liver	9-fluorene (ng/L)	pollutant	hydrocarbon	5	1.83659e-05	0.00670989	Bonf.<0.05	liver	hydrocarbon	2413	2	Smoking+Hydrocarbon+Metals	6.79638e-06
expo	URXP17	LBXSIR	0.00263584	0.0118446	0.834798	0.906331	0.222536	0.61526	2.46104	0	5	2	1	2	0.005219	0.0163607	0.318996	0.75082	1.76699e-05	0.0583842	9437	0.005219	0.75082	0.0163607	0.318996	Iron, refigerated (ug/dL)	blood	iron	9-fluorene (ng/L)	pollutant	hydrocarbon	5	1	1	> BY & Bonf.	iron	hydrocarbon	2413	2	Smoking+Hydrocarbon+Metals	1
expo	URXP17	LBXSKSI	0.0617442	0.0159077	0.0178202	0.135334	3.88139	0.867446	3.46979	0	5	2	9	2	0.052439	0.01808	2.90039	0.00517582	0.00178355	0.0756392	9440	0.052439	0.00517582	0.01808	2.90039	Potassium (mmol/L)	biochemistry	electrolyte	9-fluorene (ng/L)	pollutant	hydrocarbon	5	0.329335	1	> BY & Bonf.	electrolyte	hydrocarbon	2413	2	Smoking+Hydrocarbon+Metals	0.203131
expo	URXP17	LBXSLDSI	0.0017601	0.010955	0.880144	0.938722	0.160667	0.722534	2.89013	0	5	2	9	2	0.00507742	0.0148701	0.341452	0.733937	1.67241e-05	0.0593415	9417	0.00507742	0.733937	0.0148701	0.341452	Lactate dehydrogenase LDH (U/L)	biochemistry	injury	9-fluorene (ng/L)	pollutant	hydrocarbon	5	1	1	> BY & Bonf.	inflammation	hydrocarbon	2413	2	Smoking+Hydrocarbon+Metals	1
expo	URXP17	LBXSNASI	-0.0251001	0.0130694	0.127195	0.414612	-1.92052	0.784272	3.13709	0	5	2	-9	-2	-0.0294636	0.0199507	-1.47682	0.144868	0.000563035	0.0228609	9441	-0.0294636	0.144868	0.0199507	-1.47682	Sodium (mmol/L)	biochemistry	electrolyte	9-fluorene (ng/L)	pollutant	hydrocarbon	5	1	1	> BY & Bonf.	electrolyte	hydrocarbon	2413	2	Smoking+Hydrocarbon+Metals	1
expo	URXP17	LBXSOSSI	-0.0259411	0.00793026	0.0307557	0.358284	-3.27116	0.410373	1.64149	0	5	2	-9	-2	-0.0237989	0.0163503	-1.45556	0.150641	0.000367348	0.133685	9441	-0.0237989	0.150641	0.0163503	-1.45556	Osmolality (mmol/Kg)	biochemistry	electrolyte	9-fluorene (ng/L)	pollutant	hydrocarbon	5	1	1	> BY & Bonf.	electrolyte	hydrocarbon	2413	2	Smoking+Hydrocarbon+Metals	1
expo	URXP17	LBXSPH	0.0498214	0.00668426	0.00173101	0.142385	7.45355	0.190427	0.761709	0	5	2	1	0	0.0501384	0.016673	3.00715	0.00382664	0.00163055	0.137126	9442	0.0501384	0.00382664	0.016673	3.00715	Phosphorus (mg/dL)	biochemistry	bone	9-fluorene (ng/L)	pollutant	hydrocarbon	5	0.2595	1	> BY & Bonf.	bone	hydrocarbon	2413	2	Smoking+Hydrocarbon+Metals	0.116834
expo	URXP17	LBXSTB	-0.113396	0.0249588	0.0104704	0.000251419	-4.54335	3.0763	12.3052	0.674934	5	2	-9	-2	-0.120023	0.0156873	-7.65097	1.75511e-10	0.0093452	0.106721	9437	-0.120023	1.75511e-10	0.0156873	-7.65097	Total bilirubin (mg/dL)	biochemistry	liver	9-fluorene (ng/L)	pollutant	hydrocarbon	5	1.06189e-07	2.17237e-05	Bonf.<0.05	liver	hydrocarbon	2413	2	Smoking+Hydrocarbon+Metals	2.43804e-08
expo	URXP17	LBXSTP	-0.0495453	0.00572119	0.00097821	0.170857	-8.65997	0.129347	0.517389	0	5	2	-9	-2	-0.0471663	0.0176582	-2.67107	0.00968064	0.00144207	0.0713175	9429	-0.0471663	0.00968064	0.0176582	-2.67107	Total protein (g/dL)	biochemistry	liver/kidney	9-fluorene (ng/L)	pollutant	hydrocarbon	5	0.538289	1	> BY & Bonf.	kidney	hydrocarbon	2413	2	Smoking+Hydrocarbon+Metals	0.234901
expo	URXP17	LBXSTR	0.108303	0.0164856	0.00277803	0.000719187	6.56954	1.25063	5.00251	0.200401	5	2	9	2	0.129203	0.018588	6.95088	2.81413e-09	0.010829	0.065783	9435	0.129203	2.81413e-09	0.018588	6.95088	Triglycerides (mg/dL)	biochemistry	lipids	9-fluorene (ng/L)	pollutant	hydrocarbon	5	1.30975e-06	0.000348317	Bonf.<0.05	lipids	hydrocarbon	2413	2	Smoking+Hydrocarbon+Metals	5.29209e-07
expo	URXP17	LBXSUA	0.0567067	0.0141889	0.0161762	0.079525	3.99657	1.04372	4.17489	0.04189	5	2	9	2	0.053367	0.0150964	3.53508	0.000784697	0.00184719	0.230414	9441	0.053367	0.000784697	0.0150964	3.53508	Uric acid (mg/dL)	biochemistry	kidney	9-fluorene (ng/L)	pollutant	hydrocarbon	5	0.0720948	1	> BY & Bonf.	kidney	hydrocarbon	2413	2	Smoking+Hydrocarbon+Metals	0.0163962
expo	LBXBCD	LBXSAL	-0.0190686	0.00679701	0.0205295	0.224751	-2.80544	1.47817	13.3036	0.323489	10	2	-9	-2	-0.0245166	0.00694354	-3.53085	0.000572363	0.000480525	0.224275	52607	-0.0245166	0.000572363	0.00694354	-3.53085	Albumin (g/dL)	biochemistry	liver/kidney	Cadmium (ug/L)	pollutant	heavy metals	10	0.0554113	1	> BY & Bonf.	kidney	heavy metals	7713	2	Smoking+Hydrocarbon+Metals	0.0157515
expo	LBXBCD	LBXSAPSI	0.00779937	0.0047145	0.136656	0.460192	1.65434	1.48826	11.9061	0.328075	9	2	-1	0	0.0151358	0.00538737	2.8095	0.00581738	0.000183137	0.311249	46157	0.0151358	0.00581738	0.00538737	2.8095	Alkaline phosphotase (U/L)	biochemistry	liver	Cadmium (ug/L)	pollutant	heavy metals	9	0.360854	1	> BY & Bonf.	liver	heavy metals	7713	2	Smoking+Hydrocarbon+Metals	0.143202
expo	LBXBCD	LBXSASSI	0.0267931	0.00731105	0.00519708	0.128556	3.66474	1.49141	13.4227	0.329495	10	2	9	2	0.0325278	0.00715755	4.54454	1.23667e-05	0.000845382	0.0261466	52494	0.0325278	1.23667e-05	0.00715755	4.54454	Aspartate aminotransferase AST (U/L)	biochemistry	liver	Cadmium (ug/L)	pollutant	heavy metals	10	0.00213971	1	BY<0.05	liver	heavy metals	7713	2	Smoking+Hydrocarbon+Metals	0.00199337
expo	LBXBCD	LBXSATSI	4.61296e-05	0.0058061	0.993834	0.823089	0.00794501	1.01828	9.16454	0.0179539	10	2	1	2	0.0105055	0.00848958	1.23746	0.21813	8.81802e-05	0.0600087	52516	0.0105055	0.21813	0.00848958	1.23746	Alanine aminotransferase ALT (U/L)	biochemistry	liver	Cadmium (ug/L)	pollutant	heavy metals	10	1	1	> BY & Bonf.	liver	heavy metals	7713	2	Smoking+Hydrocarbon+Metals	1
expo	LBXBCD	LBXSBU	-0.0716147	0.00641703	1.42508e-06	4.47665e-05	-11.1601	1.4613	13.1517	0.31568	10	2	-1	0	-0.0687983	0.00607892	-11.3175	3.91577e-21	0.00378387	0.248553	52601	-0.0687983	3.91577e-21	0.00607892	-11.3175	Blood urea nitrogen (mg/dL)	biochemistry	kidney	Cadmium (ug/L)	pollutant	heavy metals	10	1.44385e-17	4.8467e-16	Bonf.<0.05	kidney	heavy metals	7713	2	Smoking+Hydrocarbon+Metals	6.3118e-19
expo	LBXBCD	LBXSC3SI	-0.0699708	0.00843027	1.64759e-05	0.00182166	-8.29995	1.84031	16.5628	0.456613	10	2	-9	-2	-0.0581567	0.00772446	-7.52889	7.36139e-12	0.00270239	0.128572	52524	-0.0581567	7.36139e-12	0.00772446	-7.52889	Bicarbonate (mmol/L)	biochemistry	electrolyte	Cadmium (ug/L)	pollutant	heavy metals	10	5.89084e-09	9.11149e-07	Bonf.<0.05	electrolyte	heavy metals	7713	2	Smoking+Hydrocarbon+Metals	3.32242e-09
expo	LBXBCD	LBXSCA	0.0149732	0.00689504	0.0579628	0.468669	2.17159	1.07748	9.69735	0.0719117	10	2	1	0	0.0163306	0.00803623	2.03212	0.0441635	0.000213278	0.0882606	52562	0.0163306	0.0441635	0.00803623	2.03212	Total calcium (mg/dL)	biochemistry	bone	Cadmium (ug/L)	pollutant	heavy metals	10	1	1	> BY & Bonf.	bone	heavy metals	7713	2	Smoking+Hydrocarbon+Metals	0.855464
expo	LBXBCD	LBXSCH	0.0100671	0.00541987	0.096204	0.564946	1.85745	1.04946	9.44512	0.0471273	10	2	9	2	0.00971982	0.00661787	1.46872	0.144305	7.55278e-05	0.133516	52602	0.00971982	0.144305	0.00661787	1.46872	Cholesterol (mg/dL)	biochemistry	lipids	Cadmium (ug/L)	pollutant	heavy metals	10	1	1	> BY & Bonf.	lipids	heavy metals	7713	2	Smoking+Hydrocarbon+Metals	1
expo	LBXBCD	LBXSCLSI	0.00471029	0.00504315	0.374685	0.820338	0.933997	0.635631	5.72068	0	10	2	-1	0	0.00419841	0.00685707	0.612276	0.541417	1.40921e-05	0.13316	52597	0.00419841	0.541417	0.00685707	0.612276	Chloride (mmol/L)	biochemistry	electrolyte	Cadmium (ug/L)	pollutant	heavy metals	10	1	1	> BY & Bonf.	electrolyte	heavy metals	7713	2	Smoking+Hydrocarbon+Metals	1
expo	LBXBCD	LBXSCR	0.0186286	0.00559184	0.0103631	0.103642	3.33138	1.92946	15.4357	0.481721	9	2	7	2	0.0217702	0.00494261	4.40461	2.35926e-05	0.000378854	0.178143	46163	0.0217702	2.35926e-05	0.00494261	4.40461	Creatinine (mg/dL)	biochemistry	kidney	Cadmium (ug/L)	pollutant	heavy metals	9	0.00372407	1	BY<0.05	kidney	heavy metals	7713	2	Smoking+Hydrocarbon+Metals	0.00140791
expo	LBXBCD	LBXSGB	-0.010649	0.00540702	0.0804094	0.526865	-1.96948	0.883158	7.94842	0	10	2	5	0	-0.0128928	0.00674521	-1.91141	0.0581366	0.000132857	0.181974	52559	-0.0128928	0.0581366	0.00674521	-1.91141	Globulin (g/dL)	biochemistry	immunity	Cadmium (ug/L)	pollutant	heavy metals	10	1	1	> BY & Bonf.	liver	heavy metals	7713	2	Smoking+Hydrocarbon+Metals	0.937099
expo	LBXBCD	LBXSGL	-0.0600648	0.00256254	2.23075e-09	0.000449902	-23.4396	0.258675	2.32807	0	10	2	-1	0	-0.0586538	0.00671163	-8.73914	9.72777e-15	0.00275032	0.0839032	52606	-0.0586538	9.72777e-15	0.00671163	-8.73914	Glucose, serum (mg/dL)	biochemistry	metabolic	Cadmium (ug/L)	pollutant	heavy metals	10	1.30749e-11	1.20405e-09	Bonf.<0.05	metabolic	heavy metals	7713	2	Smoking+Hydrocarbon+Metals	1.39066e-11
expo	LBXBCD	LBXSGTSI	0.0615075	0.00409536	1.11588e-07	0.00209205	15.0188	0.440634	3.9657	0	10	2	9	2	0.0628456	0.0072331	8.68862	1.28998e-14	0.00315755	0.0396868	52599	0.0628456	1.28998e-14	0.0072331	8.68862	Gamma glutamyl transferase (U/L)	biochemistry	liver	Cadmium (ug/L)	pollutant	heavy metals	10	1.69057e-11	1.59666e-09	Bonf.<0.05	liver	heavy metals	7713	2	Smoking+Hydrocarbon+Metals	1.45552e-11
expo	LBXBCD	LBXSIR	0.0527898	0.00550063	5.03359e-06	0.00735088	9.59706	0.827065	7.44358	0	10	2	9	2	0.0567375	0.0075675	7.49752	8.70395e-12	0.0025737	0.0634814	52555	0.0567375	8.70395e-12	0.0075675	7.49752	Iron, refigerated (ug/dL)	blood	iron	Cadmium (ug/L)	pollutant	heavy metals	10	6.87131e-09	1.07732e-06	Bonf.<0.05	iron	heavy metals	7713	2	Smoking+Hydrocarbon+Metals	1.78561e-09
expo	LBXBCD	LBXSKSI	0.0429782	0.00767475	0.000334294	0.014512	5.59995	1.76249	15.8624	0.432622	10	2	9	2	0.0454704	0.00673486	6.7515	4.30315e-10	0.00165295	0.0907098	52595	0.0454704	4.30315e-10	0.00673486	6.7515	Potassium (mmol/L)	biochemistry	electrolyte	Cadmium (ug/L)	pollutant	heavy metals	10	2.39249e-07	5.32618e-05	Bonf.<0.05	electrolyte	heavy metals	7713	2	Smoking+Hydrocarbon+Metals	1.38724e-07
expo	LBXBCD	LBXSLDSI	-0.0468251	0.00703881	0.000160406	0.00753259	-6.65241	2.07198	16.5758	0.51737	9	2	-9	-2	-0.0337482	0.00588798	-5.73172	7.88539e-08	0.000909888	0.17511	45959	-0.0337482	7.88539e-08	0.00588798	-5.73172	Lactate dehydrogenase LDH (U/L)	biochemistry	injury	Cadmium (ug/L)	pollutant	heavy metals	9	2.54627e-05	0.00976006	Bonf.<0.05	inflammation	heavy metals	7713	2	Smoking+Hydrocarbon+Metals	3.0995e-05
expo	LBXBCD	LBXSNASI	-0.0276253	0.00683108	0.00291077	0.122593	-4.04406	1.45931	13.1338	0.314745	10	2	-9	-2	-0.0261619	0.00665344	-3.93209	0.000135784	0.000547174	0.0513901	52603	-0.0261619	0.000135784	0.00665344	-3.93209	Sodium (mmol/L)	biochemistry	electrolyte	Cadmium (ug/L)	pollutant	heavy metals	10	0.016578	1	BY<0.05	electrolyte	heavy metals	7713	2	Smoking+Hydrocarbon+Metals	0.0235705
expo	LBXBCD	LBXSOSSI	-0.0692841	0.00638019	1.79445e-06	2.30591e-05	-10.8593	1.53368	13.8032	0.347975	10	2	-7	-2	-0.0685748	0.0057404	-11.946	1.04708e-22	0.00375927	0.153211	52599	-0.0685748	1.04708e-22	0.0057404	-11.946	Osmolality (mmol/Kg)	biochemistry	electrolyte	Cadmium (ug/L)	pollutant	heavy metals	10	4.90627e-19	1.29601e-17	Bonf.<0.05	electrolyte	heavy metals	7713	2	Smoking+Hydrocarbon+Metals	2.36289e-19
expo	LBXBCD	LBXSPH	0.025809	0.00621524	0.00319781	0.141093	4.15254	1.12348	8.98783	0.109908	9	2	1	0	0.0273115	0.00645587	4.2305	4.65565e-05	0.000596268	0.151355	46156	0.0273115	4.65565e-05	0.00645587	4.2305	Phosphorus (mg/dL)	biochemistry	bone	Cadmium (ug/L)	pollutant	heavy metals	9	0.00668789	1	BY<0.05	bone	heavy metals	7713	2	Smoking+Hydrocarbon+Metals	0.00305613
expo	LBXBCD	LBXSTB	-0.0520629	0.00814887	0.000211608	0.00948545	-6.38897	1.59619	12.7695	0.373508	9	2	-9	-2	-0.0466573	0.00714191	-6.53289	1.74937e-09	0.00173997	0.187352	46139	-0.0466573	1.74937e-09	0.00714191	-6.53289	Total bilirubin (mg/dL)	biochemistry	liver	Cadmium (ug/L)	pollutant	heavy metals	9	8.48685e-07	0.000216527	Bonf.<0.05	liver	heavy metals	7713	2	Smoking+Hydrocarbon+Metals	1.56593e-07
expo	LBXBCD	LBXSTP	-0.0278488	0.0061663	0.00145452	0.12925	-4.51629	1.08924	9.80315	0.0819275	10	2	-9	-2	-0.0303164	0.00669208	-4.53019	1.3115e-05	0.000734585	0.155492	52559	-0.0303164	1.3115e-05	0.00669208	-4.53019	Total protein (g/dL)	biochemistry	liver/kidney	Cadmium (ug/L)	pollutant	heavy metals	10	0.00224987	1	BY<0.05	kidney	heavy metals	7713	2	Smoking+Hydrocarbon+Metals	0.000833688
expo	LBXBCD	LBXSTR	-0.018369	0.0112294	0.136311	0.475118	-1.6358	3.84596	34.6136	0.739987	10	2	1	0	-0.0111232	0.00629887	-1.7659	0.0797426	9.89092e-05	0.0740186	52582	-0.0111232	0.0797426	0.00629887	-1.7659	Triglycerides (mg/dL)	biochemistry	lipids	Cadmium (ug/L)	pollutant	heavy metals	10	1	1	> BY & Bonf.	lipids	heavy metals	7713	2	Smoking+Hydrocarbon+Metals	1
expo	LBXBCD	LBXSUA	-0.027979	0.00769397	0.00543052	0.115487	-3.63648	2.10857	18.9771	0.525744	10	2	-7	-2	-0.0259519	0.00598233	-4.3381	2.8459e-05	0.000538423	0.241112	52596	-0.0259519	2.8459e-05	0.00598233	-4.3381	Uric acid (mg/dL)	biochemistry	kidney	Cadmium (ug/L)	pollutant	heavy metals	10	0.00436353	1	BY<0.05	kidney	heavy metals	7713	2	Smoking+Hydrocarbon+Metals	0.00082867
expo	LBXBPB	LBXSAL	0.0846232	0.00630109	2.93537e-07	7.94558e-05	13.4299	0.911296	8.20167	0	10	2	7	2	0.082543	0.00716644	11.518	1.23267e-21	0.00407338	0.239308	52607	0.082543	1.23267e-21	0.00716644	11.518	Albumin (g/dL)	biochemistry	liver/kidney	Lead (ug/dL)	pollutant	heavy metals	10	4.95296e-18	1.52573e-16	Bonf.<0.05	kidney	heavy metals	7713	2	Smoking+Hydrocarbon+Metals	6.18159e-19
expo	LBXBPB	LBXSAPSI	0.0751195	0.00468294	2.28804e-07	7.91301e-06	16.0411	0.733164	5.86531	0	9	2	1	0	0.0792435	0.00625082	12.6773	1.05073e-23	0.00376291	0.324572	46157	0.0792435	1.05073e-23	0.00625082	12.6773	Alkaline phosphotase (U/L)	biochemistry	liver	Lead (ug/dL)	pollutant	heavy metals	9	5.81856e-20	1.30054e-18	Bonf.<0.05	liver	heavy metals	7713	2	Smoking+Hydrocarbon+Metals	2.06921e-20
expo	LBXBPB	LBXSASSI	0.0230777	0.00610401	0.00434408	0.232187	3.78074	0.879915	7.91924	0	10	2	9	2	0.0277824	0.00746332	3.72252	0.000291784	0.000461379	0.0208685	52494	0.0277824	0.000291784	0.00746332	3.72252	Aspartate aminotransferase AST (U/L)	biochemistry	liver	Lead (ug/dL)	pollutant	heavy metals	10	0.0315152	1	BY<0.05	liver	heavy metals	7713	2	Smoking+Hydrocarbon+Metals	0.0253364
expo	LBXBPB	LBXSATSI	-0.00495848	0.0044142	0.290379	0.757673	-1.1233	0.699094	6.29185	0	10	2	1	0	-0.00409848	0.00617644	-0.663566	0.508134	1.00418e-05	0.055557	52516	-0.00409848	0.508134	0.00617644	-0.663566	Alanine aminotransferase ALT (U/L)	biochemistry	liver	Lead (ug/dL)	pollutant	heavy metals	10	1	1	> BY & Bonf.	liver	heavy metals	7713	2	Smoking+Hydrocarbon+Metals	1
expo	LBXBPB	LBXSBU	-0.0125481	0.00483578	0.0289821	0.589052	-2.59485	0.668965	6.02068	0	10	2	1	0	-0.00788458	0.00733417	-1.07505	0.284329	3.71678e-05	0.213548	52601	-0.00788458	0.284329	0.00733417	-1.07505	Blood urea nitrogen (mg/dL)	biochemistry	kidney	Lead (ug/dL)	pollutant	heavy metals	10	1	1	> BY & Bonf.	kidney	heavy metals	7713	2	Smoking+Hydrocarbon+Metals	1
expo	LBXBPB	LBXSC3SI	-0.0108488	0.0116813	0.377263	0.689506	-0.928734	2.23449	20.1104	0.55247	10	2	1	0	-0.00686226	0.00836421	-0.820432	0.41346	2.81539e-05	0.128479	52524	-0.00686226	0.41346	0.00836421	-0.820432	Bicarbonate (mmol/L)	biochemistry	electrolyte	Lead (ug/dL)	pollutant	heavy metals	10	1	1	> BY & Bonf.	electrolyte	heavy metals	7713	2	Smoking+Hydrocarbon+Metals	1
expo	LBXBPB	LBXSCA	0.099574	0.00955774	2.54181e-06	9.98141e-05	10.4182	1.40906	12.6815	0.290306	10	2	9	2	0.10742	0.00911559	11.7842	2.65903e-22	0.0069033	0.0892619	52562	0.10742	2.65903e-22	0.00911559	11.7842	Total calcium (mg/dL)	biochemistry	bone	Lead (ug/dL)	pollutant	heavy metals	10	1.17031e-18	3.29118e-17	Bonf.<0.05	bone	heavy metals	7713	2	Smoking+Hydrocarbon+Metals	4.00032e-19
expo	LBXBPB	LBXSCH	0.0731027	0.0141267	0.000583405	0.000166536	5.17479	4.99401	44.9461	0.79976	10	2	9	2	0.084025	0.00736336	11.4112	2.28131e-21	0.00422092	0.116753	52602	0.084025	2.28131e-21	0.00736336	11.4112	Cholesterol (mg/dL)	biochemistry	lipids	Lead (ug/dL)	pollutant	heavy metals	10	8.9079e-18	2.82367e-16	Bonf.<0.05	lipids	heavy metals	7713	2	Smoking+Hydrocarbon+Metals	1.14403e-18
expo	LBXBPB	LBXSCLSI	-0.0133875	0.0124067	0.308631	0.547639	-1.07906	3.05476	27.4929	0.672643	10	2	-9	-2	-0.0137744	0.00807035	-1.70679	0.0902308	0.000113431	0.130329	52597	-0.0137744	0.0902308	0.00807035	-1.70679	Chloride (mmol/L)	biochemistry	electrolyte	Lead (ug/dL)	pollutant	heavy metals	10	1	1	> BY & Bonf.	electrolyte	heavy metals	7713	2	Smoking+Hydrocarbon+Metals	1
expo	LBXBPB	LBXSCR	0.0591257	0.00691	2.68262e-05	0.00576268	8.55654	0.94447	7.55576	0	9	2	9	2	0.0665117	0.00945132	7.03729	1.4275e-10	0.00265089	0.142599	46163	0.0665117	1.4275e-10	0.00945132	7.03729	Creatinine (mg/dL)	biochemistry	kidney	Lead (ug/dL)	pollutant	heavy metals	9	8.81178e-08	1.76688e-05	Bonf.<0.05	kidney	heavy metals	7713	2	Smoking+Hydrocarbon+Metals	2.67732e-08
expo	LBXBPB	LBXSGB	-0.0320824	0.00858851	0.00465776	0.112453	-3.7355	1.7327	15.5943	0.422865	10	2	-5	-2	-0.0393245	0.00787195	-4.99552	1.83841e-06	0.000924544	0.187429	52559	-0.0393245	1.83841e-06	0.00787195	-4.99552	Globulin (g/dL)	biochemistry	immunity	Lead (ug/dL)	pollutant	heavy metals	10	0.0004099	0.227548	BY<0.05	liver	heavy metals	7713	2	Smoking+Hydrocarbon+Metals	0.000124544
expo	LBXBPB	LBXSGL	-0.0901227	0.00994694	8.08353e-06	5.58606e-06	-9.06035	2.56896	23.1207	0.610738	10	2	-1	0	-0.105904	0.00811699	-13.0472	1.89383e-25	0.00670568	0.0849201	52606	-0.105904	1.89383e-25	0.00811699	-13.0472	Glucose, serum (mg/dL)	biochemistry	metabolic	Lead (ug/dL)	pollutant	heavy metals	10	1.41373e-21	2.34407e-20	Bonf.<0.05	metabolic	heavy metals	7713	2	Smoking+Hydrocarbon+Metals	8.54741e-22
expo	LBXBPB	LBXSGTSI	0.0550818	0.00628276	1.05747e-05	0.0328582	8.76714	0.649398	5.84458	0	10	2	9	2	0.0575982	0.0100766	5.71605	7.01236e-08	0.00198341	0.030708	52599	0.0575982	7.01236e-08	0.0100766	5.71605	Gamma glutamyl transferase (U/L)	biochemistry	liver	Lead (ug/dL)	pollutant	heavy metals	10	2.29996e-05	0.00867947	Bonf.<0.05	liver	heavy metals	7713	2	Smoking+Hydrocarbon+Metals	8.55374e-06
expo	LBXBPB	LBXSIR	0.0813235	0.00611731	3.20398e-07	0.00100577	13.294	0.614	5.526	0	10	2	9	2	0.0887078	0.00882666	10.05	5.76026e-18	0.00470649	0.0580337	52555	0.0887078	5.76026e-18	0.00882666	10.05	Iron, refigerated (ug/dL)	blood	iron	Lead (ug/dL)	pollutant	heavy metals	10	1.2919e-14	7.12971e-13	Bonf.<0.05	iron	heavy metals	7713	2	Smoking+Hydrocarbon+Metals	2.59978e-15
expo	LBXBPB	LBXSKSI	0.0469067	0.00738106	0.000132091	0.0318359	6.35502	1.1169	10.0521	0.104665	10	2	9	2	0.0494322	0.0086843	5.69213	7.84672e-08	0.00146088	0.0776522	52595	0.0494322	7.84672e-08	0.0086843	5.69213	Potassium (mmol/L)	biochemistry	electrolyte	Lead (ug/dL)	pollutant	heavy metals	10	2.53556e-05	0.0097122	Bonf.<0.05	electrolyte	heavy metals	7713	2	Smoking+Hydrocarbon+Metals	1.68871e-05
expo	LBXBPB	LBXSLDSI	0.0140251	0.00635148	0.0582472	0.584258	2.20817	0.997813	7.9825	0	9	2	9	2	0.00664977	0.00721083	0.922192	0.358326	2.64976e-05	0.168733	45959	0.00664977	0.358326	0.00721083	0.922192	Lactate dehydrogenase LDH (U/L)	biochemistry	injury	Lead (ug/dL)	pollutant	heavy metals	9	1	1	> BY & Bonf.	inflammation	heavy metals	7713	2	Smoking+Hydrocarbon+Metals	1
expo	LBXBPB	LBXSNASI	0.0014429	0.00836813	0.866916	0.986037	0.172428	1.64148	14.7733	0.390795	10	2	5	2	-0.00193006	0.00792754	-0.243463	0.808028	2.22708e-06	0.0521794	52603	-0.00193006	0.808028	0.00792754	-0.243463	Sodium (mmol/L)	biochemistry	electrolyte	Lead (ug/dL)	pollutant	heavy metals	10	1	1	> BY & Bonf.	electrolyte	heavy metals	7713	2	Smoking+Hydrocarbon+Metals	1
expo	LBXBPB	LBXSOSSI	-0.0384162	0.00813204	0.0010829	0.0415091	-4.72406	2.01594	18.1435	0.503953	10	2	1	0	-0.03956	0.00721783	-5.48087	2.09399e-07	0.00093567	0.141486	52599	-0.03956	2.09399e-07	0.00721783	-5.48087	Osmolality (mmol/Kg)	biochemistry	electrolyte	Lead (ug/dL)	pollutant	heavy metals	10	6.0189e-05	0.0259181	Bonf.<0.05	electrolyte	heavy metals	7713	2	Smoking+Hydrocarbon+Metals	3.04864e-05
expo	LBXBPB	LBXSPH	0.0866293	0.00896715	1.09766e-05	3.37648e-05	9.66073	1.82543	14.6034	0.452182	9	2	1	0	0.091302	0.00783741	11.6495	2.71753e-21	0.00499548	0.156165	46156	0.091302	2.71753e-21	0.00783741	11.6495	Phosphorus (mg/dL)	biochemistry	bone	Lead (ug/dL)	pollutant	heavy metals	9	1.03979e-17	3.36359e-16	Bonf.<0.05	bone	heavy metals	7713	2	Smoking+Hydrocarbon+Metals	1.07033e-17
expo	LBXBPB	LBXSTB	0.0232005	0.00508002	0.00183296	0.238061	4.56701	0.629348	5.03478	0	9	2	5	2	0.0266872	0.00833059	3.20352	0.0017494	0.000426777	0.172187	46139	0.0266872	0.0017494	0.00833059	3.20352	Total bilirubin (mg/dL)	biochemistry	liver	Lead (ug/dL)	pollutant	heavy metals	9	0.139079	1	> BY & Bonf.	liver	heavy metals	7713	2	Smoking+Hydrocarbon+Metals	0.0402935
expo	LBXBPB	LBXSTP	0.03195	0.00910149	0.00661429	0.163037	3.51042	1.84785	16.6307	0.458831	10	2	7	2	0.0253947	0.00795283	3.19317	0.0017625	0.000385556	0.152764	52559	0.0253947	0.0017625	0.00795283	3.19317	Total protein (g/dL)	biochemistry	liver/kidney	Lead (ug/dL)	pollutant	heavy metals	10	0.139931	1	> BY & Bonf.	kidney	heavy metals	7713	2	Smoking+Hydrocarbon+Metals	0.0589234
expo	LBXBPB	LBXSTR	-0.0562304	0.00642753	1.07607e-05	0.00431237	-8.74837	1.14131	10.2718	0.123817	10	2	1	0	-0.058924	0.00721994	-8.16129	2.39156e-13	0.00207588	0.0729144	52582	-0.058924	2.39156e-13	0.00721994	-8.16129	Triglycerides (mg/dL)	biochemistry	lipids	Lead (ug/dL)	pollutant	heavy metals	10	2.5204e-10	2.96013e-08	Bonf.<0.05	lipids	heavy metals	7713	2	Smoking+Hydrocarbon+Metals	1.19932e-10
expo	LBXBPB	LBXSUA	0.0508034	0.00357937	1.82149e-07	0.0146576	14.1934	0.342189	3.0797	0	10	2	9	2	0.0467908	0.00795486	5.88204	3.19136e-08	0.00130896	0.199798	52596	0.0467908	3.19136e-08	0.00795486	5.88204	Uric acid (mg/dL)	biochemistry	kidney	Lead (ug/dL)	pollutant	heavy metals	10	1.15438e-05	0.00395007	Bonf.<0.05	kidney	heavy metals	7713	2	Smoking+Hydrocarbon+Metals	1.87059e-06
expo	LBXTHG	LBXSAL	0.0764759	0.00635538	7.52051e-07	0.000186721	12.0332	1.00903	9.08125	0.00894655	10	2	9	2	0.0771529	0.00680818	11.3324	3.59433e-21	0.00489405	0.211884	44047	0.0771529	3.59433e-21	0.00680818	11.3324	Albumin (g/dL)	biochemistry	liver/kidney	Mercury, total (ug/L)	pollutant	heavy metals	10	1.34487e-17	4.44884e-16	Bonf.<0.05	kidney	heavy metals	7713	2	Smoking+Hydrocarbon+Metals	1.62223e-18
expo	LBXTHG	LBXSAPSI	-0.0649029	0.00349287	7.25676e-08	2.9752e-05	-18.5816	0.48608	3.88864	0	9	2	-9	-2	-0.062576	0.0053989	-11.5905	3.74436e-21	0.00321155	0.275794	42242	-0.062576	3.74436e-21	0.0053989	-11.5905	Alkaline phosphotase (U/L)	biochemistry	liver	Mercury, total (ug/L)	pollutant	heavy metals	9	1.39415e-17	4.63454e-16	Bonf.<0.05	liver	heavy metals	7713	2	Smoking+Hydrocarbon+Metals	4.91584e-18
expo	LBXTHG	LBXSASSI	0.0251852	0.00655329	0.00394753	0.206061	3.84314	1.66573	14.9916	0.399662	10	2	9	2	0.0152619	0.00605443	2.52078	0.0129093	0.000191556	0.028091	43934	0.0152619	0.0129093	0.00605443	2.52078	Aspartate aminotransferase AST (U/L)	biochemistry	liver	Mercury, total (ug/L)	pollutant	heavy metals	10	0.671226	1	> BY & Bonf.	liver	heavy metals	7713	2	Smoking+Hydrocarbon+Metals	0.419162
expo	LBXTHG	LBXSATSI	0.0273159	0.00492772	0.000359508	0.169698	5.54332	0.931688	8.38519	0	10	2	9	2	0.0132092	0.00914267	1.44479	0.150905	0.000143498	0.0572924	43956	0.0132092	0.150905	0.00914267	1.44479	Alanine aminotransferase ALT (U/L)	biochemistry	liver	Mercury, total (ug/L)	pollutant	heavy metals	10	1	1	> BY & Bonf.	liver	heavy metals	7713	2	Smoking+Hydrocarbon+Metals	1
expo	LBXTHG	LBXSBU	0.0677386	0.00598888	1.27237e-06	0.000114468	11.3107	1.30053	11.7048	0.231083	10	2	9	2	0.0702513	0.00610259	11.5117	1.27806e-21	0.0040576	0.238146	44041	0.0702513	1.27806e-21	0.00610259	11.5117	Blood urea nitrogen (mg/dL)	biochemistry	kidney	Mercury, total (ug/L)	pollutant	heavy metals	10	5.10375e-18	1.58191e-16	Bonf.<0.05	kidney	heavy metals	7713	2	Smoking+Hydrocarbon+Metals	2.1364e-19
expo	LBXTHG	LBXSC3SI	0.0419596	0.0077202	0.000413645	0.0826823	5.43504	0.955284	8.59756	0	10	2	9	2	0.0453915	0.00975165	4.65475	7.84434e-06	0.00169443	0.12708	43964	0.0453915	7.84434e-06	0.00975165	4.65475	Bicarbonate (mmol/L)	biochemistry	electrolyte	Mercury, total (ug/L)	pollutant	heavy metals	10	0.00144812	0.970925	BY<0.05	electrolyte	heavy metals	7713	2	Smoking+Hydrocarbon+Metals	0.000680843
expo	LBXTHG	LBXSCA	0.0285173	0.010427	0.0230372	0.270417	2.73495	1.83145	16.483	0.453984	10	2	1	0	0.0306916	0.00794974	3.8607	0.000176778	0.000774346	0.0944013	44002	0.0306916	0.000176778	0.00794974	3.8607	Total calcium (mg/dL)	biochemistry	bone	Mercury, total (ug/L)	pollutant	heavy metals	10	0.0207273	1	BY<0.05	bone	heavy metals	7713	2	Smoking+Hydrocarbon+Metals	0.00906652
expo	LBXTHG	LBXSCH	0.0464474	0.00838754	0.000362138	0.022146	5.53766	1.76165	15.8549	0.432351	10	2	9	2	0.0528165	0.00706	7.4811	9.50055e-12	0.00229345	0.127108	44040	0.0528165	9.50055e-12	0.00706	7.4811	Cholesterol (mg/dL)	biochemistry	lipids	Mercury, total (ug/L)	pollutant	heavy metals	10	7.44232e-09	1.17592e-06	Bonf.<0.05	lipids	heavy metals	7713	2	Smoking+Hydrocarbon+Metals	2.14394e-09
expo	LBXTHG	LBXSCLSI	-0.0359598	0.0121972	0.0162686	0.198801	-2.9482	2.37693	21.3924	0.579289	10	2	-9	-2	-0.0315556	0.00904319	-3.48943	0.00065987	0.000818659	0.137445	44042	-0.0315556	0.00065987	0.00904319	-3.48943	Chloride (mmol/L)	biochemistry	electrolyte	Mercury, total (ug/L)	pollutant	heavy metals	10	0.0623298	1	> BY & Bonf.	electrolyte	heavy metals	7713	2	Smoking+Hydrocarbon+Metals	0.0297819
expo	LBXTHG	LBXSCR	-0.0153946	0.00536752	0.0208895	0.219637	-2.86811	1.23454	9.87631	0.189981	9	2	1	0	-0.0209521	0.00536957	-3.90201	0.000159813	0.000360062	0.196219	42248	-0.0209521	0.000159813	0.00536957	-3.90201	Creatinine (mg/dL)	biochemistry	kidney	Mercury, total (ug/L)	pollutant	heavy metals	9	0.0190312	1	BY<0.05	kidney	heavy metals	7713	2	Smoking+Hydrocarbon+Metals	0.00731908
expo	LBXTHG	LBXSGB	-0.0316675	0.0049012	0.00011661	0.0872298	-6.46116	0.659252	5.93326	0	10	2	-5	-2	-0.0369976	0.00667951	-5.53897	1.60193e-07	0.00112569	0.179827	44002	-0.0369976	1.60193e-07	0.00667951	-5.53897	Globulin (g/dL)	biochemistry	immunity	Mercury, total (ug/L)	pollutant	heavy metals	10	4.75165e-05	0.0198278	Bonf.<0.05	liver	heavy metals	7713	2	Smoking+Hydrocarbon+Metals	1.29107e-05
expo	LBXTHG	LBXSGL	-0.0204129	0.00759673	0.0249161	0.281556	-2.68706	1.78937	16.1043	0.441144	10	2	-1	0	-0.0238801	0.00598324	-3.99117	0.000108877	0.000468877	0.0851585	44045	-0.0238801	0.000108877	0.00598324	-3.99117	Glucose, serum (mg/dL)	biochemistry	metabolic	Mercury, total (ug/L)	pollutant	heavy metals	10	0.013779	1	BY<0.05	metabolic	heavy metals	7713	2	Smoking+Hydrocarbon+Metals	0.00702549
expo	LBXTHG	LBXSGTSI	0.00627774	0.0054131	0.275999	0.903802	1.15973	1.35096	12.1587	0.259788	10	2	3	2	-0.00237748	0.00628512	-0.378272	0.705841	4.64727e-06	0.043219	44039	-0.00237748	0.705841	0.00628512	-0.378272	Gamma glutamyl transferase (U/L)	biochemistry	liver	Mercury, total (ug/L)	pollutant	heavy metals	10	1	1	> BY & Bonf.	liver	heavy metals	7713	2	Smoking+Hydrocarbon+Metals	1
expo	LBXTHG	LBXSIR	0.0734314	0.0085937	1.30277e-05	0.000135626	8.54479	1.99647	17.9682	0.499115	10	2	9	2	0.0810262	0.00685308	11.8233	2.12215e-22	0.00539859	0.0588026	43996	0.0810262	2.12215e-22	0.00685308	11.8233	Iron, refigerated (ug/dL)	blood	iron	Mercury, total (ug/L)	pollutant	heavy metals	10	9.53306e-19	2.62667e-17	Bonf.<0.05	iron	heavy metals	7713	2	Smoking+Hydrocarbon+Metals	1.91558e-19
expo	LBXTHG	LBXSKSI	-0.00962691	0.00837979	0.280243	0.598386	-1.14882	1.22979	11.0681	0.186852	10	2	-7	-2	-0.0145223	0.00881623	-1.64722	0.101909	0.000173394	0.0798007	44035	-0.0145223	0.101909	0.00881623	-1.64722	Potassium (mmol/L)	biochemistry	electrolyte	Mercury, total (ug/L)	pollutant	heavy metals	10	1	1	> BY & Bonf.	electrolyte	heavy metals	7713	2	Smoking+Hydrocarbon+Metals	1
expo	LBXTHG	LBXSLDSI	-0.0109399	0.0060168	0.10654	0.558529	-1.81823	0.849936	6.79949	0	9	2	-7	-2	-0.0128479	0.0064646	-1.98742	0.0492123	0.000135384	0.15602	42044	-0.0128479	0.0492123	0.0064646	-1.98742	Lactate dehydrogenase LDH (U/L)	biochemistry	injury	Mercury, total (ug/L)	pollutant	heavy metals	9	1	1	> BY & Bonf.	inflammation	heavy metals	7713	2	Smoking+Hydrocarbon+Metals	1
expo	LBXTHG	LBXSNASI	-0.00615863	0.00713291	0.410331	0.803448	-0.86341	0.841271	7.57144	0	10	2	-1	0	-0.0128403	0.00949866	-1.3518	0.178768	0.000135551	0.0572984	44043	-0.0128403	0.178768	0.00949866	-1.3518	Sodium (mmol/L)	biochemistry	electrolyte	Mercury, total (ug/L)	pollutant	heavy metals	10	1	1	> BY & Bonf.	electrolyte	heavy metals	7713	2	Smoking+Hydrocarbon+Metals	1
expo	LBXTHG	LBXSOSSI	0.0150622	0.00716389	0.0648534	0.56819	2.10251	0.919294	8.27365	0	10	2	9	2	0.00828825	0.00852843	0.971837	0.332923	5.6479e-05	0.160923	44039	0.00828825	0.332923	0.00852843	0.971837	Osmolality (mmol/Kg)	biochemistry	electrolyte	Mercury, total (ug/L)	pollutant	heavy metals	10	1	1	> BY & Bonf.	electrolyte	heavy metals	7713	2	Smoking+Hydrocarbon+Metals	1
expo	LBXTHG	LBXSPH	0.0123907	0.0085076	0.183372	0.481157	1.45643	2.20827	17.6661	0.547156	9	2	1	0	0.0161346	0.00683793	2.35958	0.0199519	0.000213539	0.138067	42241	0.0161346	0.0199519	0.00683793	2.35958	Phosphorus (mg/dL)	biochemistry	bone	Mercury, total (ug/L)	pollutant	heavy metals	9	0.938754	1	> BY & Bonf.	bone	heavy metals	7713	2	Smoking+Hydrocarbon+Metals	0.465814
expo	LBXTHG	LBXSTB	0.0604458	0.00456514	1.00956e-06	0.0138883	13.2407	0.329662	2.6373	0	9	2	9	2	0.0567545	0.00814107	6.97138	1.98873e-10	0.00264198	0.186725	42224	0.0567545	1.98873e-10	0.00814107	6.97138	Total bilirubin (mg/dL)	biochemistry	liver	Mercury, total (ug/L)	pollutant	heavy metals	9	1.18766e-07	2.46153e-05	Bonf.<0.05	liver	heavy metals	7713	2	Smoking+Hydrocarbon+Metals	2.52671e-08
expo	LBXTHG	LBXSTP	0.0379121	0.00756554	0.000727812	0.132491	5.01115	1.66353	14.9718	0.398869	10	2	3	0	0.0237799	0.00769529	3.09019	0.00244359	0.000465043	0.111977	44002	0.0237799	0.00244359	0.00769529	3.09019	Total protein (g/dL)	biochemistry	liver/kidney	Mercury, total (ug/L)	pollutant	heavy metals	10	0.181717	1	> BY & Bonf.	kidney	heavy metals	7713	2	Smoking+Hydrocarbon+Metals	0.0776664
expo	LBXTHG	LBXSTR	-0.0426122	0.00917463	0.0012114	0.0179668	-4.64457	2.27928	20.5135	0.561264	10	2	-1	0	-0.0419852	0.00696133	-6.0312	1.55711e-08	0.00144937	0.0860508	44021	-0.0419852	1.55711e-08	0.00696133	-6.0312	Triglycerides (mg/dL)	biochemistry	lipids	Mercury, total (ug/L)	pollutant	heavy metals	10	6.10199e-06	0.00192729	Bonf.<0.05	lipids	heavy metals	7713	2	Smoking+Hydrocarbon+Metals	2.42334e-06
expo	LBXTHG	LBXSUA	0.00739867	0.00640857	0.278029	0.82386	1.1545	1.04824	9.43412	0.0460163	10	2	7	2	0.00792625	0.0069279	1.14411	0.254666	5.16565e-05	0.249443	44036	0.00792625	0.254666	0.0069279	1.14411	Uric acid (mg/dL)	biochemistry	kidney	Mercury, total (ug/L)	pollutant	heavy metals	10	1	1	> BY & Bonf.	kidney	heavy metals	7713	2	Smoking+Hydrocarbon+Metals	1
expo	URXNO3	LBXSAL	-0.0320633	0.0128489	0.0468178	0.321652	-2.49541	1.89381	11.3629	0.471965	7	2	-9	-2	-0.0180318	0.011938	-1.51045	0.13447	0.00018953	0.220324	20857	-0.0180318	0.13447	0.011938	-1.51045	Albumin (g/dL)	biochemistry	liver/kidney	Urinary nitrate (ng/mL)	pollutant	diakyl	7	1	1	> BY & Bonf.	kidney	diakyl	2379	6	Pollutants	1
expo	URXNO3	LBXSAPSI	0.0371355	0.0110593	0.0152701	0.047752	3.35786	2.27363	13.6418	0.560175	7	2	9	2	0.0423001	0.00812337	5.20721	1.22376e-06	0.00104303	0.320987	20851	0.0423001	1.22376e-06	0.00812337	5.20721	Alkaline phosphotase (U/L)	biochemistry	liver	Urinary nitrate (ng/mL)	pollutant	diakyl	7	0.000287278	0.15147	BY<0.05	liver	diakyl	2379	6	Pollutants	0.000109544
expo	URXNO3	LBXSASSI	0.0138356	0.0127841	0.320704	0.81039	1.08226	1.92888	11.5733	0.481566	7	2	9	2	-0.0183607	0.0183638	-0.999834	0.320101	0.000196428	0.0260179	20770	-0.0183607	0.320101	0.0183638	-0.999834	Aspartate aminotransferase AST (U/L)	biochemistry	liver	Urinary nitrate (ng/mL)	pollutant	diakyl	7	1	1	> BY & Bonf.	liver	diakyl	2379	6	Pollutants	1
expo	URXNO3	LBXSATSI	-0.00554459	0.00886761	0.554818	0.73581	-0.625263	0.801528	4.80917	0	7	2	1	0	-0.0173039	0.0149058	-1.16088	0.248794	0.000174522	0.0759791	20776	-0.0173039	0.248794	0.0149058	-1.16088	Alanine aminotransferase ALT (U/L)	biochemistry	liver	Urinary nitrate (ng/mL)	pollutant	diakyl	7	1	1	> BY & Bonf.	liver	diakyl	2379	6	Pollutants	1
expo	URXNO3	LBXSBU	-0.0148809	0.0122739	0.270927	0.687058	-1.2124	1.15895	6.9537	0.13715	7	2	-9	-2	-0.0115526	0.0139071	-0.830699	0.408367	7.77958e-05	0.260765	20855	-0.0115526	0.408367	0.0139071	-0.830699	Blood urea nitrogen (mg/dL)	biochemistry	kidney	Urinary nitrate (ng/mL)	pollutant	diakyl	7	1	1	> BY & Bonf.	kidney	diakyl	2379	6	Pollutants	1
expo	URXNO3	LBXSC3SI	0.00990846	0.0118	0.433253	0.851141	0.839702	0.914452	5.48671	0	7	2	-1	0	0.00169496	0.0151348	0.111991	0.911083	1.67496e-06	0.0881757	20781	0.00169496	0.911083	0.0151348	0.111991	Bicarbonate (mmol/L)	biochemistry	electrolyte	Urinary nitrate (ng/mL)	pollutant	diakyl	7	1	1	> BY & Bonf.	electrolyte	diakyl	2379	6	Pollutants	1
expo	URXNO3	LBXSCA	-0.0381326	0.0145391	0.03944	0.236953	-2.62276	1.82483	10.949	0.452005	7	2	-9	-2	-0.0278975	0.0120729	-2.31075	0.023158	0.000453646	0.0893147	20815	-0.0278975	0.023158	0.0120729	-2.31075	Total calcium (mg/dL)	biochemistry	bone	Urinary nitrate (ng/mL)	pollutant	diakyl	7	1	1	> BY & Bonf.	bone	diakyl	2379	6	Pollutants	0.52522
expo	URXNO3	LBXSCH	-0.0277926	0.00599176	0.00354616	0.431562	-4.63847	0.271663	1.62998	0	7	2	-9	-2	-0.0206846	0.0135614	-1.52525	0.130741	0.000249412	0.13892	20853	-0.0206846	0.130741	0.0135614	-1.52525	Cholesterol (mg/dL)	biochemistry	lipids	Urinary nitrate (ng/mL)	pollutant	diakyl	7	1	1	> BY & Bonf.	lipids	diakyl	2379	6	Pollutants	1
expo	URXNO3	LBXSCLSI	0.0645501	0.0121991	0.00184501	0.0768178	5.29137	0.860503	5.16302	0	7	2	9	2	0.0588908	0.0152856	3.8527	0.000220001	0.00202166	0.149024	20853	0.0588908	0.000220001	0.0152856	3.8527	Chloride (mmol/L)	biochemistry	electrolyte	Urinary nitrate (ng/mL)	pollutant	diakyl	7	0.0249017	1	BY<0.05	electrolyte	diakyl	2379	6	Pollutants	0.0121089
expo	URXNO3	LBXSCR	-0.172811	0.00627831	1.52033e-07	1.75968e-09	-27.5251	0.427692	2.56615	0	7	2	-9	-2	-0.180246	0.0195066	-9.24025	1.19469e-14	0.0189375	0.215165	20856	-0.180246	1.19469e-14	0.0195066	-9.24025	Creatinine (mg/dL)	biochemistry	kidney	Urinary nitrate (ng/mL)	pollutant	diakyl	7	1.57246e-11	1.47872e-09	Bonf.<0.05	kidney	diakyl	2379	6	Pollutants	3.13695e-12
expo	URXNO3	LBXSGB	-0.0805863	0.0120917	0.000552051	0.00817197	-6.6646	1.26481	7.58888	0.209369	7	2	-9	-2	-0.0759381	0.0126401	-6.0077	4.03584e-08	0.00336025	0.162151	20830	-0.0759381	4.03584e-08	0.0126401	-6.0077	Globulin (g/dL)	biochemistry	immunity	Urinary nitrate (ng/mL)	pollutant	diakyl	7	1.41612e-05	0.00499531	Bonf.<0.05	liver	diakyl	2379	6	Pollutants	3.57155e-06
expo	URXNO3	LBXSGL	-0.0240362	0.00718814	0.0155369	0.502712	-3.34387	0.386854	2.32112	0	7	2	-9	-2	-0.017929	0.0137994	-1.29926	0.197209	0.000187375	0.0786426	20857	-0.017929	0.197209	0.0137994	-1.29926	Glucose, serum (mg/dL)	biochemistry	metabolic	Urinary nitrate (ng/mL)	pollutant	diakyl	7	1	1	> BY & Bonf.	metabolic	diakyl	2379	6	Pollutants	1
expo	URXNO3	LBXSGTSI	-0.0130481	0.010581	0.26363	0.541971	-1.23317	1.30036	7.80214	0.230981	7	2	-9	-2	-0.0357012	0.0214237	-1.66643	0.0991426	0.000742995	0.0353705	20852	-0.0357012	0.0991426	0.0214237	-1.66643	Gamma glutamyl transferase (U/L)	biochemistry	liver	Urinary nitrate (ng/mL)	pollutant	diakyl	7	1	1	> BY & Bonf.	liver	diakyl	2379	6	Pollutants	1
expo	URXNO3	LBXSIR	-0.062989	0.0131673	0.00305106	0.0242259	-4.78376	1.72516	10.351	0.420344	7	2	-9	-2	-0.0622133	0.0157875	-3.94068	0.00016138	0.00225573	0.0643486	20823	-0.0622133	0.00016138	0.0157875	-3.94068	Iron, refigerated (ug/dL)	blood	iron	Urinary nitrate (ng/mL)	pollutant	diakyl	7	0.0191863	1	BY<0.05	iron	diakyl	2379	6	Pollutants	0.00827678
expo	URXNO3	LBXSKSI	0.0643019	0.0150206	0.00520039	0.0733809	4.28092	1.41065	8.46392	0.291108	7	2	9	2	0.056924	0.0138177	4.11966	8.48137e-05	0.00188891	0.088213	20850	0.056924	8.48137e-05	0.0138177	4.11966	Potassium (mmol/L)	biochemistry	electrolyte	Urinary nitrate (ng/mL)	pollutant	diakyl	7	0.01117	1	BY<0.05	electrolyte	diakyl	2379	6	Pollutants	0.00755866
expo	URXNO3	LBXSLDSI	-0.00276239	0.012725	0.835337	0.915455	-0.217083	1.33467	8.00802	0.250751	7	2	-7	-2	-0.00752686	0.0136366	-0.551958	0.58236	3.3028e-05	0.188775	20731	-0.00752686	0.58236	0.0136366	-0.551958	Lactate dehydrogenase LDH (U/L)	biochemistry	injury	Urinary nitrate (ng/mL)	pollutant	diakyl	7	1	1	> BY & Bonf.	inflammation	diakyl	2379	6	Pollutants	1
expo	URXNO3	LBXSNASI	0.0174293	0.0190967	0.396598	0.516244	0.912686	1.89835	11.3901	0.473227	7	2	9	2	0.0278183	0.0163157	1.705	0.0916821	0.000451107	0.0663539	20854	0.0278183	0.0916821	0.0163157	1.705	Sodium (mmol/L)	biochemistry	electrolyte	Urinary nitrate (ng/mL)	pollutant	diakyl	7	1	1	> BY & Bonf.	electrolyte	diakyl	2379	6	Pollutants	1
expo	URXNO3	LBXSOSSI	0.00457987	0.014817	0.7677	0.745779	0.309096	1.45195	8.71171	0.311272	7	2	1	0	0.0128154	0.0146115	0.877073	0.382808	9.57375e-05	0.175806	20854	0.0128154	0.382808	0.0146115	0.877073	Osmolality (mmol/Kg)	biochemistry	electrolyte	Urinary nitrate (ng/mL)	pollutant	diakyl	7	1	1	> BY & Bonf.	electrolyte	diakyl	2379	6	Pollutants	1
expo	URXNO3	LBXSPH	0.0409749	0.00798268	0.00215073	0.0716079	5.13298	0.88318	5.29908	0	7	2	9	2	0.0537659	0.0130937	4.10625	8.90548e-05	0.00168512	0.137064	20853	0.0537659	8.90548e-05	0.0130937	4.10625	Phosphorus (mg/dL)	biochemistry	bone	Urinary nitrate (ng/mL)	pollutant	diakyl	7	0.0116449	1	BY<0.05	bone	diakyl	2379	6	Pollutants	0.00515811
expo	URXNO3	LBXSTB	-0.0583853	0.011081	0.00188513	0.0460549	-5.26894	1.09791	6.58743	0.0891748	7	2	-9	-2	-0.0553108	0.0123126	-4.49222	2.10917e-05	0.0017829	0.182572	20848	-0.0553108	2.10917e-05	0.0123126	-4.49222	Total bilirubin (mg/dL)	biochemistry	liver	Urinary nitrate (ng/mL)	pollutant	diakyl	7	0.00337993	1	BY<0.05	liver	diakyl	2379	6	Pollutants	0.000806523
expo	URXNO3	LBXSTP	-0.0854572	0.0193839	0.0045258	0.00345031	-4.40868	3.06391	18.3835	0.67362	7	2	-9	-2	-0.0864219	0.011926	-7.24652	1.48284e-10	0.0043521	0.0808745	20830	-0.0864219	1.48284e-10	0.011926	-7.24652	Total protein (g/dL)	biochemistry	liver/kidney	Urinary nitrate (ng/mL)	pollutant	diakyl	7	9.11638e-08	1.83536e-05	Bonf.<0.05	kidney	diakyl	2379	6	Pollutants	3.71804e-08
expo	URXNO3	LBXSTR	-0.00676007	0.00954477	0.505361	0.747241	-0.708248	0.753786	4.52272	0	7	2	3	0	-0.0139391	0.014654	-0.951218	0.34407	0.000113235	0.0741222	20847	-0.0139391	0.34407	0.014654	-0.951218	Triglycerides (mg/dL)	biochemistry	lipids	Urinary nitrate (ng/mL)	pollutant	diakyl	7	1	1	> BY & Bonf.	lipids	diakyl	2379	6	Pollutants	1
expo	URXNO3	LBXSUA	-0.0660751	0.00530213	1.63133e-05	0.0196769	-12.462	0.290162	1.74097	0	7	2	-9	-2	-0.064549	0.01306	-4.94248	3.59978e-06	0.00242881	0.212145	20853	-0.064549	3.59978e-06	0.01306	-4.94248	Uric acid (mg/dL)	biochemistry	kidney	Urinary nitrate (ng/mL)	pollutant	diakyl	7	0.000739698	0.445559	BY<0.05	kidney	diakyl	2379	6	Pollutants	0.000127928
expo	URXSCN	LBXSAL	-0.0191431	0.0121453	0.166058	0.387424	-1.57617	1.48818	8.92906	0.328037	7	2	-1	0	-0.0258084	0.0111524	-2.31415	0.0229622	0.000526523	0.220993	20849	-0.0258084	0.0229622	0.0111524	-2.31415	Albumin (g/dL)	biochemistry	liver/kidney	Urinary thiocyanate (ng/mL)	pollutant	diakyl	7	1	1	> BY & Bonf.	kidney	diakyl	2379	6	Pollutants	0.403251
expo	URXSCN	LBXSAPSI	0.0136519	0.00813739	0.144422	0.335631	1.67767	1.76223	10.5734	0.432536	7	2	-1	0	0.0220291	0.00887765	2.48141	0.0149652	0.000383589	0.320105	20843	0.0220291	0.0149652	0.00887765	2.48141	Alkaline phosphotase (U/L)	biochemistry	liver	Urinary thiocyanate (ng/mL)	pollutant	diakyl	7	0.752309	1	> BY & Bonf.	liver	diakyl	2379	6	Pollutants	0.313522
expo	URXSCN	LBXSASSI	-0.0384866	0.00902316	0.00529022	0.137803	-4.26532	0.826676	4.96005	0	7	2	-9	-2	-0.0451184	0.0135484	-3.33017	0.0012645	0.0016087	0.0268435	20762	-0.0451184	0.0012645	0.0135484	-3.33017	Aspartate aminotransferase AST (U/L)	biochemistry	liver	Urinary thiocyanate (ng/mL)	pollutant	diakyl	7	0.106843	1	> BY & Bonf.	liver	diakyl	2379	6	Pollutants	0.0760943
expo	URXSCN	LBXSATSI	-0.0298122	0.00926169	0.0181629	0.226766	-3.21887	1.33198	7.99188	0.249238	7	2	-3	0	-0.0254058	0.0119295	-2.12967	0.0359597	0.000510081	0.0761717	20768	-0.0254058	0.0359597	0.0119295	-2.12967	Alanine aminotransferase ALT (U/L)	biochemistry	liver	Urinary thiocyanate (ng/mL)	pollutant	diakyl	7	1	1	> BY & Bonf.	liver	diakyl	2379	6	Pollutants	0.938463
expo	URXSCN	LBXSBU	-0.0317407	0.0116356	0.0342818	0.186696	-2.72789	1.6811	10.0866	0.405151	7	2	-9	-2	-0.0384241	0.0119289	-3.2211	0.00178398	0.00116705	0.255587	20847	-0.0384241	0.00178398	0.0119289	-3.2211	Blood urea nitrogen (mg/dL)	biochemistry	kidney	Urinary thiocyanate (ng/mL)	pollutant	diakyl	7	0.141195	1	> BY & Bonf.	kidney	diakyl	2379	6	Pollutants	0.0331343
expo	URXSCN	LBXSC3SI	-0.0907186	0.00668018	9.89334e-06	0.00036716	-13.5803	0.601592	3.60955	0	7	2	-9	-2	-0.0877993	0.0123453	-7.11194	2.76491e-10	0.00609171	0.0875778	20773	-0.0877993	2.76491e-10	0.0123453	-7.11194	Bicarbonate (mmol/L)	biochemistry	electrolyte	Urinary thiocyanate (ng/mL)	pollutant	diakyl	7	1.60218e-07	3.42224e-05	Bonf.<0.05	electrolyte	diakyl	2379	6	Pollutants	8.31924e-08
expo	URXSCN	LBXSCA	0.00613621	0.00794841	0.469417	0.833397	0.772005	0.835545	5.01327	0	7	2	7	2	0.00732475	0.0116889	0.62664	0.532499	4.23997e-05	0.090404	20807	0.00732475	0.532499	0.0116889	0.62664	Total calcium (mg/dL)	biochemistry	bone	Urinary thiocyanate (ng/mL)	pollutant	diakyl	7	1	1	> BY & Bonf.	bone	diakyl	2379	6	Pollutants	1
expo	URXSCN	LBXSCH	0.0283554	0.0064841	0.00470336	0.334254	4.37307	0.809264	4.85558	0	7	2	9	2	0.0154179	0.0125341	1.23008	0.221909	0.000187902	0.137339	20845	0.0154179	0.221909	0.0125341	1.23008	Cholesterol (mg/dL)	biochemistry	lipids	Urinary thiocyanate (ng/mL)	pollutant	diakyl	7	1	1	> BY & Bonf.	lipids	diakyl	2379	6	Pollutants	1
expo	URXSCN	LBXSCLSI	0.105049	0.00477449	5.7606e-07	4.07897e-05	22.0022	0.265741	1.59445	0	7	2	9	2	0.099839	0.0104153	9.58585	2.29964e-15	0.00787908	0.152546	20845	0.099839	2.29964e-15	0.0104153	9.58585	Chloride (mmol/L)	biochemistry	electrolyte	Urinary thiocyanate (ng/mL)	pollutant	diakyl	7	3.42997e-12	2.84636e-10	Bonf.<0.05	electrolyte	diakyl	2379	6	Pollutants	2.07579e-12
expo	URXSCN	LBXSCR	-0.099091	0.0122862	0.000194495	0.000189185	-8.06522	1.53304	9.19822	0.3477	7	2	-9	-2	-0.121188	0.0175791	-6.89386	7.5426e-10	0.0116093	0.230853	20848	-0.121188	7.5426e-10	0.0175791	-6.89386	Creatinine (mg/dL)	biochemistry	kidney	Urinary thiocyanate (ng/mL)	pollutant	diakyl	7	3.95667e-07	9.33578e-05	Bonf.<0.05	kidney	diakyl	2379	6	Pollutants	1.18829e-07
expo	URXSCN	LBXSGB	-0.0889074	0.012449	0.000379759	0.000110276	-7.14175	2.92536	17.5522	0.658162	7	2	-9	-2	-0.0686418	0.00994398	-6.90286	7.23775e-10	0.00372449	0.166321	20822	-0.0686418	7.23775e-10	0.00994398	-6.90286	Globulin (g/dL)	biochemistry	immunity	Urinary thiocyanate (ng/mL)	pollutant	diakyl	7	3.81251e-07	8.95845e-05	Bonf.<0.05	liver	diakyl	2379	6	Pollutants	9.33317e-08
expo	URXSCN	LBXSGL	-0.0382975	0.00467315	0.000177944	0.126894	-8.19522	0.306421	1.83853	0	7	2	-9	-2	-0.0335603	0.0110365	-3.04084	0.00309878	0.000890326	0.0784642	20849	-0.0335603	0.00309878	0.0110365	-3.04084	Glucose, serum (mg/dL)	biochemistry	metabolic	Urinary thiocyanate (ng/mL)	pollutant	diakyl	7	0.219364	1	> BY & Bonf.	metabolic	diakyl	2379	6	Pollutants	0.102085
expo	URXSCN	LBXSGTSI	0.0117607	0.00856291	0.218722	0.706523	1.37345	0.741471	4.44882	0	7	2	9	2	0.00493538	0.0147434	0.334753	0.738599	1.92543e-05	0.034606	20844	0.00493538	0.738599	0.0147434	0.334753	Gamma glutamyl transferase (U/L)	biochemistry	liver	Urinary thiocyanate (ng/mL)	pollutant	diakyl	7	1	1	> BY & Bonf.	liver	diakyl	2379	6	Pollutants	1
expo	URXSCN	LBXSIR	0.0160484	0.016222	0.36072	0.546896	0.989298	2.72121	16.3273	0.632517	7	2	9	2	0.0181838	0.0111258	1.63438	0.105711	0.000261281	0.0628097	20815	0.0181838	0.105711	0.0111258	1.63438	Iron, refigerated (ug/dL)	blood	iron	Urinary thiocyanate (ng/mL)	pollutant	diakyl	7	1	1	> BY & Bonf.	iron	diakyl	2379	6	Pollutants	1
expo	URXSCN	LBXSKSI	0.095822	0.014484	0.000574315	6.78039e-05	6.6157	2.63271	15.7963	0.620163	7	2	9	2	0.0976572	0.010698	9.12858	2.03489e-14	0.00753841	0.08875	20842	0.0976572	2.03489e-14	0.010698	9.12858	Potassium (mmol/L)	biochemistry	electrolyte	Urinary thiocyanate (ng/mL)	pollutant	diakyl	7	2.54837e-11	2.51866e-09	Bonf.<0.05	electrolyte	diakyl	2379	6	Pollutants	1.31201e-11
expo	URXSCN	LBXSLDSI	-0.0442387	0.00807249	0.00154315	0.0404164	-5.48018	1.14181	6.85086	0.124198	7	2	-9	-2	-0.0457586	0.00990399	-4.62021	1.2877e-05	0.00165516	0.188962	20723	-0.0457586	1.2877e-05	0.00990399	-4.62021	Lactate dehydrogenase LDH (U/L)	biochemistry	injury	Urinary thiocyanate (ng/mL)	pollutant	diakyl	7	0.00221478	1	BY<0.05	inflammation	diakyl	2379	6	Pollutants	0.00240268
expo	URXSCN	LBXSNASI	0.0393285	0.00911183	0.00500343	0.195633	4.3162	0.947217	5.6833	0	7	2	9	2	0.025427	0.0122251	2.07991	0.0404098	0.000511052	0.0664533	20846	0.025427	0.0404098	0.0122251	2.07991	Sodium (mmol/L)	biochemistry	electrolyte	Urinary thiocyanate (ng/mL)	pollutant	diakyl	7	1	1	> BY & Bonf.	electrolyte	diakyl	2379	6	Pollutants	1
expo	URXSCN	LBXSOSSI	0.00230631	0.0073029	0.762846	0.959748	0.315807	0.566265	3.39759	0	7	2	-3	0	-0.00676732	0.0124456	-0.543752	0.587972	3.61998e-05	0.174693	20846	-0.00676732	0.587972	0.0124456	-0.543752	Osmolality (mmol/Kg)	biochemistry	electrolyte	Urinary thiocyanate (ng/mL)	pollutant	diakyl	7	1	1	> BY & Bonf.	electrolyte	diakyl	2379	6	Pollutants	1
expo	URXSCN	LBXSPH	-0.00785732	0.00849581	0.390725	0.90539	-0.924847	0.782408	4.69445	0	7	2	-7	-2	0.00323438	0.012839	0.251918	0.801685	8.26932e-06	0.136294	20845	0.00323438	0.801685	0.012839	0.251918	Phosphorus (mg/dL)	biochemistry	bone	Urinary thiocyanate (ng/mL)	pollutant	diakyl	7	1	1	> BY & Bonf.	bone	diakyl	2379	6	Pollutants	1
expo	URXSCN	LBXSTB	-0.0825732	0.0115322	0.000374453	0.00287246	-7.16022	1.23648	7.41887	0.191252	7	2	-9	-2	-0.0795557	0.0110525	-7.19798	1.85703e-10	0.00500363	0.18464	20840	-0.0795557	1.85703e-10	0.0110525	-7.19798	Total bilirubin (mg/dL)	biochemistry	liver	Urinary thiocyanate (ng/mL)	pollutant	diakyl	7	1.11557e-07	2.29852e-05	Bonf.<0.05	liver	diakyl	2379	6	Pollutants	2.43804e-08
expo	URXSCN	LBXSTP	-0.0945226	0.0117242	0.000194904	0.000202699	-8.06218	1.82904	10.9742	0.453265	7	2	-9	-2	-0.0854221	0.0108333	-7.88512	7.47052e-12	0.00576806	0.0834333	20822	-0.0854221	7.47052e-12	0.0108333	-7.88512	Total protein (g/dL)	biochemistry	liver/kidney	Urinary thiocyanate (ng/mL)	pollutant	diakyl	7	5.96562e-09	9.24656e-07	Bonf.<0.05	kidney	diakyl	2379	6	Pollutants	2.80972e-09
expo	URXSCN	LBXSTR	0.023267	0.00967275	0.0529028	0.414984	2.40542	1.3758	8.25482	0.273152	7	2	9	2	0.0146692	0.00945788	1.551	0.124451	0.000170118	0.0728898	20839	0.0146692	0.124451	0.00945788	1.551	Triglycerides (mg/dL)	biochemistry	lipids	Urinary thiocyanate (ng/mL)	pollutant	diakyl	7	1	1	> BY & Bonf.	lipids	diakyl	2379	6	Pollutants	1
expo	URXSCN	LBXSUA	-0.0756185	0.01021	0.000311311	0.000180993	-7.40632	1.78219	10.6932	0.438894	7	2	-9	-2	-0.0886115	0.01071	-8.27375	1.18932e-12	0.00620661	0.218399	20845	-0.0886115	1.18932e-12	0.01071	-8.27375	Uric acid (mg/dL)	biochemistry	kidney	Urinary thiocyanate (ng/mL)	pollutant	diakyl	7	1.1091e-09	1.47207e-07	Bonf.<0.05	kidney	diakyl	2379	6	Pollutants	1.37635e-10
expo	URXUP8	LBXSAL	-0.0476039	0.0125461	0.00676484	0.0777521	-3.7943	2.31525	16.2067	0.568081	8	2	-9	-2	-0.0395155	0.00943593	-4.18777	5.95331e-05	0.00108933	0.21581	22831	-0.0395155	5.95331e-05	0.00943593	-4.18777	Albumin (g/dL)	biochemistry	liver/kidney	Urinary Perchlorate	pollutant	diakyl	8	0.00824358	1	BY<0.05	kidney	diakyl	2379	6	Pollutants	0.00211567
expo	URXUP8	LBXSAPSI	0.00358964	0.0075713	0.649853	0.676956	0.474111	1.59864	11.1905	0.374467	8	2	5	2	0.0136234	0.0071518	1.90489	0.0595838	0.00012943	0.324447	22825	0.0136234	0.0595838	0.0071518	1.90489	Alkaline phosphotase (U/L)	biochemistry	liver	Urinary Perchlorate	pollutant	diakyl	8	1	1	> BY & Bonf.	liver	diakyl	2379	6	Pollutants	0.905845
expo	URXUP8	LBXSASSI	-0.00648196	0.0137107	0.650766	0.684217	-0.472766	2.39113	16.7379	0.581787	8	2	-9	-2	-0.0224968	0.016461	-1.36668	0.174703	0.000352862	0.0274924	22741	-0.0224968	0.174703	0.016461	-1.36668	Aspartate aminotransferase AST (U/L)	biochemistry	liver	Urinary Perchlorate	pollutant	diakyl	8	1	1	> BY & Bonf.	liver	diakyl	2379	6	Pollutants	1
expo	URXUP8	LBXSATSI	-0.00189827	0.0103382	0.85952	0.953052	-0.183617	1.15904	8.11326	0.137214	8	2	3	0	0.00129186	0.0135401	0.0954096	0.924175	1.16329e-06	0.0784374	22748	0.00129186	0.924175	0.0135401	0.0954096	Alanine aminotransferase ALT (U/L)	biochemistry	liver	Urinary Perchlorate	pollutant	diakyl	8	1	1	> BY & Bonf.	liver	diakyl	2379	6	Pollutants	1
expo	URXUP8	LBXSBU	0.12458	0.00850299	1.64918e-06	2.36176e-07	14.6513	1.09289	7.6502	0.0849907	8	2	9	2	0.1243	0.00920832	13.4987	1.61915e-24	0.0107788	0.258734	22829	0.1243	1.61915e-24	0.00920832	13.4987	Blood urea nitrogen (mg/dL)	biochemistry	kidney	Urinary Perchlorate	pollutant	diakyl	8	1.02738e-20	2.00409e-19	Bonf.<0.05	kidney	diakyl	2379	6	Pollutants	3.84617e-22
expo	URXUP8	LBXSC3SI	0.0079022	0.0144637	0.6018	0.824522	0.546345	1.93326	13.5328	0.482738	8	2	9	2	0.00588918	0.0116226	0.506703	0.613446	2.41891e-05	0.0859855	22755	0.00588918	0.613446	0.0116226	0.506703	Bicarbonate (mmol/L)	biochemistry	electrolyte	Urinary Perchlorate	pollutant	diakyl	8	1	1	> BY & Bonf.	electrolyte	diakyl	2379	6	Pollutants	1
expo	URXUP8	LBXSCA	0.00386922	0.015697	0.812371	0.655304	0.246495	3.74818	26.2373	0.733204	8	2	-5	0	0.0155105	0.010931	1.41895	0.158932	0.000167813	0.1027	22789	0.0155105	0.158932	0.010931	1.41895	Total calcium (mg/dL)	biochemistry	bone	Urinary Perchlorate	pollutant	diakyl	8	1	1	> BY & Bonf.	bone	diakyl	2379	6	Pollutants	1
expo	URXUP8	LBXSCH	-0.0115719	0.0102605	0.296567	0.727461	-1.12781	1.3695	9.58648	0.269805	8	2	-3	0	-0.00466517	0.0113226	-0.412024	0.681178	1.51838e-05	0.14108	22827	-0.00466517	0.681178	0.0113226	-0.412024	Cholesterol (mg/dL)	biochemistry	lipids	Urinary Perchlorate	pollutant	diakyl	8	1	1	> BY & Bonf.	lipids	diakyl	2379	6	Pollutants	1
expo	URXUP8	LBXSCLSI	0.0430498	0.00839976	0.00136099	0.0921448	5.12513	0.89113	6.23791	0	8	2	9	2	0.0439621	0.0117593	3.73849	0.000304389	0.00134834	0.133619	22827	0.0439621	0.000304389	0.0117593	3.73849	Chloride (mmol/L)	biochemistry	electrolyte	Urinary Perchlorate	pollutant	diakyl	8	0.0326366	1	BY<0.05	electrolyte	diakyl	2379	6	Pollutants	0.0165518
expo	URXUP8	LBXSCR	-0.0609086	0.00623397	2.49285e-05	0.00485245	-9.77043	0.879512	6.15658	0	8	2	-9	-2	-0.0614266	0.0101567	-6.0479	2.38497e-08	0.00263231	0.238273	22830	-0.0614266	2.38497e-08	0.0101567	-6.0479	Creatinine (mg/dL)	biochemistry	kidney	Urinary Perchlorate	pollutant	diakyl	8	8.92806e-06	0.00295197	Bonf.<0.05	kidney	diakyl	2379	6	Pollutants	3.3548e-06
expo	URXUP8	LBXSGB	-0.0557403	0.0095827	0.000652287	0.0434906	-5.81676	1.01643	7.11502	0.016166	8	2	-9	-2	-0.0542754	0.0108501	-5.00232	2.33916e-06	0.00205412	0.158624	22803	-0.0542754	2.33916e-06	0.0108501	-5.00232	Globulin (g/dL)	biochemistry	immunity	Urinary Perchlorate	pollutant	diakyl	8	0.000506712	0.289528	BY<0.05	liver	diakyl	2379	6	Pollutants	0.000148695
expo	URXUP8	LBXSGL	0.0321194	0.0116118	0.0278501	0.236212	2.7661	1.51467	10.6027	0.33979	8	2	9	2	0.0356933	0.011953	2.98613	0.00353048	0.000888785	0.0772	22831	0.0356933	0.00353048	0.011953	2.98613	Glucose, serum (mg/dL)	biochemistry	metabolic	Urinary Perchlorate	pollutant	diakyl	8	0.243705	1	> BY & Bonf.	metabolic	diakyl	2379	6	Pollutants	0.113815
expo	URXUP8	LBXSGTSI	-0.0233333	0.0128587	0.112456	0.516687	-1.81459	1.90986	13.369	0.476401	8	2	-9	-2	-0.0163523	0.0152236	-1.07414	0.285271	0.000186484	0.0388039	22825	-0.0163523	0.285271	0.0152236	-1.07414	Gamma glutamyl transferase (U/L)	biochemistry	liver	Urinary Perchlorate	pollutant	diakyl	8	1	1	> BY & Bonf.	liver	diakyl	2379	6	Pollutants	1
expo	URXUP8	LBXSIR	-0.0959786	0.00924785	1.67384e-05	0.000283234	-10.3785	1.11144	7.78011	0.10027	8	2	-9	-2	-0.0952805	0.012707	-7.49827	2.34906e-11	0.00633186	0.0627374	22793	-0.0952805	2.34906e-11	0.012707	-7.49827	Iron, refigerated (ug/dL)	blood	iron	Urinary Perchlorate	pollutant	diakyl	8	1.70426e-08	2.90752e-06	Bonf.<0.05	iron	diakyl	2379	6	Pollutants	4.41749e-09
expo	URXUP8	LBXSKSI	0.101477	0.00530504	2.6571e-07	0.000398893	19.1284	0.297375	2.08162	0	8	2	9	2	0.099844	0.0112843	8.84801	2.67125e-14	0.00695237	0.0866178	22823	0.099844	2.67125e-14	0.0112843	8.84801	Potassium (mmol/L)	biochemistry	electrolyte	Urinary Perchlorate	pollutant	diakyl	8	3.29919e-11	3.30632e-09	Bonf.<0.05	electrolyte	diakyl	2379	6	Pollutants	1.50702e-11
expo	URXUP8	LBXSLDSI	0.00968406	0.0121846	0.452843	0.753634	0.794777	2.08534	14.5974	0.520461	8	2	3	2	0.00276058	0.0107814	0.256051	0.798422	5.31359e-06	0.180778	22701	0.00276058	0.798422	0.0107814	0.256051	Lactate dehydrogenase LDH (U/L)	biochemistry	injury	Urinary Perchlorate	pollutant	diakyl	8	1	1	> BY & Bonf.	inflammation	diakyl	2379	6	Pollutants	1
expo	URXUP8	LBXSNASI	0.02964	0.0173443	0.131216	0.288295	1.70892	3.31316	23.1921	0.698173	8	2	9	2	0.0269383	0.0106554	2.52813	0.0129854	0.000506273	0.0629645	22827	0.0269383	0.0129854	0.0106554	2.52813	Sodium (mmol/L)	biochemistry	electrolyte	Urinary Perchlorate	pollutant	diakyl	8	0.674563	1	> BY & Bonf.	electrolyte	diakyl	2379	6	Pollutants	0.714721
expo	URXUP8	LBXSOSSI	0.0834875	0.0130871	0.000374568	0.000944335	6.37938	2.31429	16.2	0.567902	8	2	9	2	0.0818611	0.00966515	8.46971	1.82163e-13	0.00467518	0.17629	22827	0.0818611	1.82163e-13	0.00966515	8.46971	Osmolality (mmol/Kg)	biochemistry	electrolyte	Urinary Perchlorate	pollutant	diakyl	8	1.9577e-10	2.2547e-08	Bonf.<0.05	electrolyte	diakyl	2379	6	Pollutants	1.64431e-10
expo	URXUP8	LBXSPH	0.126821	0.00765218	7.11099e-07	5.49066e-08	16.5731	1.37827	9.64787	0.274451	8	2	9	2	0.109526	0.0106407	10.2931	1.64921e-17	0.0083689	0.138577	22826	0.109526	1.64921e-17	0.0106407	10.2931	Phosphorus (mg/dL)	biochemistry	bone	Urinary Perchlorate	pollutant	diakyl	8	3.41699e-14	2.04129e-12	Bonf.<0.05	bone	diakyl	2379	6	Pollutants	1.29911e-14
expo	URXUP8	LBXSTB	-0.100304	0.0152746	0.000313878	3.60012e-05	-6.56675	3.59837	25.1886	0.722097	8	2	-9	-2	-0.0919761	0.00894647	-10.2807	1.75668e-17	0.00590095	0.188682	22819	-0.0919761	1.75668e-17	0.00894647	-10.2807	Total bilirubin (mg/dL)	biochemistry	liver	Urinary Perchlorate	pollutant	diakyl	8	3.62486e-14	2.17431e-12	Bonf.<0.05	liver	diakyl	2379	6	Pollutants	9.88408e-15
expo	URXUP8	LBXSTP	-0.0900143	0.0134406	0.000278161	0.000903286	-6.69717	2.34234	16.3964	0.573076	8	2	-9	-2	-0.0811377	0.0105672	-7.6783	9.64015e-12	0.00459056	0.0802735	22803	-0.0811377	9.64015e-12	0.0105672	-7.6783	Total protein (g/dL)	biochemistry	liver/kidney	Urinary Perchlorate	pollutant	diakyl	8	7.5323e-09	1.1932e-06	Bonf.<0.05	kidney	diakyl	2379	6	Pollutants	3.34683e-09
expo	URXUP8	LBXSTR	0.0591229	0.0073273	8.62921e-05	0.0283044	8.06885	0.705452	4.93817	0	8	2	9	2	0.0671804	0.0140072	4.79614	5.47496e-06	0.00314803	0.06541	22819	0.0671804	5.47496e-06	0.0140072	4.79614	Triglycerides (mg/dL)	biochemistry	lipids	Urinary Perchlorate	pollutant	diakyl	8	0.00106577	0.677658	BY<0.05	lipids	diakyl	2379	6	Pollutants	0.000549114
expo	URXUP8	LBXSUA	-0.0647976	0.0100453	0.000350095	0.00348481	-6.45052	1.76114	12.328	0.432187	8	2	-9	-2	-0.0718306	0.00993398	-7.23079	8.73144e-11	0.00359977	0.218938	22825	-0.0718306	8.73144e-11	0.00993398	-7.23079	Uric acid (mg/dL)	biochemistry	kidney	Urinary Perchlorate	pollutant	diakyl	8	5.62463e-08	1.08073e-05	Bonf.<0.05	kidney	diakyl	2379	6	Pollutants	7.43539e-09
expo	LBXEPAH	LBXSAL	0.0199946	0.0165415	0.293321	0.412729	1.20876	3.6551	14.6204	0.72641	5	2	7	2	0.0103142	0.0124731	0.82691	0.411459	6.21273e-05	0.176923	9635	0.0103142	0.411459	0.0124731	0.82691	Albumin (g/dL)	biochemistry	liver/kidney	2-(N-Ethyl-perfluorooctane sulfonamido) acetic acid	pollutant	hydrocarbon	5	1	1	> BY & Bonf.	kidney	hydrocarbon	2413	2	Smoking+Hydrocarbon+Metals	1
expo	LBXEPAH	LBXSAPSI	-0.00800587	0.00482407	0.172339	0.619249	-1.65957	0.467395	1.86958	0	5	2	-9	-2	-0.00895238	0.0115665	-0.773991	0.441877	4.68059e-05	0.32596	9633	-0.00895238	0.441877	0.0115665	-0.773991	Alkaline phosphotase (U/L)	biochemistry	liver	2-(N-Ethyl-perfluorooctane sulfonamido) acetic acid	pollutant	hydrocarbon	5	1	1	> BY & Bonf.	liver	hydrocarbon	2413	2	Smoking+Hydrocarbon+Metals	1
expo	LBXEPAH	LBXSASSI	-0.0143358	0.00700795	0.110233	0.440897	-2.04565	1.88943	7.5577	0.470738	5	2	-9	-2	-0.00635997	0.0109153	-0.582668	0.56223	2.36212e-05	0.0136229	9600	-0.00635997	0.56223	0.0109153	-0.582668	Aspartate aminotransferase AST (U/L)	biochemistry	liver	2-(N-Ethyl-perfluorooctane sulfonamido) acetic acid	pollutant	hydrocarbon	5	1	1	> BY & Bonf.	liver	hydrocarbon	2413	2	Smoking+Hydrocarbon+Metals	1
expo	LBXEPAH	LBXSATSI	-0.0253036	0.00989778	0.0628711	0.374784	-2.55649	1.83333	7.33331	0.454544	5	2	-9	-2	-0.00891596	0.0117202	-0.760734	0.449699	4.64193e-05	0.0646561	9601	-0.00891596	0.449699	0.0117202	-0.760734	Alanine aminotransferase ALT (U/L)	biochemistry	liver	2-(N-Ethyl-perfluorooctane sulfonamido) acetic acid	pollutant	hydrocarbon	5	1	1	> BY & Bonf.	liver	hydrocarbon	2413	2	Smoking+Hydrocarbon+Metals	1
expo	LBXEPAH	LBXSBU	0.0253564	0.0108715	0.0800435	0.284763	2.33238	1.24317	4.9727	0.195608	5	2	9	2	0.0241946	0.0154904	1.56191	0.1234	0.000341863	0.220304	9634	0.0241946	0.1234	0.0154904	1.56191	Blood urea nitrogen (mg/dL)	biochemistry	kidney	2-(N-Ethyl-perfluorooctane sulfonamido) acetic acid	pollutant	hydrocarbon	5	1	1	> BY & Bonf.	kidney	hydrocarbon	2413	2	Smoking+Hydrocarbon+Metals	1
expo	LBXEPAH	LBXSC3SI	-0.00578218	0.0124306	0.666015	0.752657	-0.465156	1.54165	6.16659	0.351343	5	2	-1	0	-0.0171821	0.0229769	-0.747796	0.45741	0.000172362	0.0819149	9603	-0.0171821	0.45741	0.0229769	-0.747796	Bicarbonate (mmol/L)	biochemistry	electrolyte	2-(N-Ethyl-perfluorooctane sulfonamido) acetic acid	pollutant	hydrocarbon	5	1	1	> BY & Bonf.	electrolyte	hydrocarbon	2413	2	Smoking+Hydrocarbon+Metals	1
expo	LBXEPAH	LBXSCA	0.0276558	0.013553	0.110873	0.42821	2.04056	1.17933	4.71733	0.152063	5	2	9	2	0.0223091	0.0181911	1.22637	0.224696	0.000290662	0.0741666	9633	0.0223091	0.224696	0.0181911	1.22637	Total calcium (mg/dL)	biochemistry	bone	2-(N-Ethyl-perfluorooctane sulfonamido) acetic acid	pollutant	hydrocarbon	5	1	1	> BY & Bonf.	bone	hydrocarbon	2413	2	Smoking+Hydrocarbon+Metals	1
expo	LBXEPAH	LBXSCH	-0.0232008	0.015247	0.202744	0.262833	-1.52166	3.45328	13.8131	0.71042	5	2	-9	-2	-0.00906643	0.0115744	-0.783317	0.436423	4.80061e-05	0.147581	9633	-0.00906643	0.436423	0.0115744	-0.783317	Cholesterol (mg/dL)	biochemistry	lipids	2-(N-Ethyl-perfluorooctane sulfonamido) acetic acid	pollutant	hydrocarbon	5	1	1	> BY & Bonf.	lipids	hydrocarbon	2413	2	Smoking+Hydrocarbon+Metals	1
expo	LBXEPAH	LBXSCLSI	-0.00854502	0.00767983	0.328213	0.860257	-1.11266	0.408628	1.63451	0	5	2	-9	-2	-0.00753147	0.0173894	-0.433106	0.666441	3.31271e-05	0.0336188	9632	-0.00753147	0.666441	0.0173894	-0.433106	Chloride (mmol/L)	biochemistry	electrolyte	2-(N-Ethyl-perfluorooctane sulfonamido) acetic acid	pollutant	hydrocarbon	5	1	1	> BY & Bonf.	electrolyte	hydrocarbon	2413	2	Smoking+Hydrocarbon+Metals	1
expo	LBXEPAH	LBXSCR	-0.0143202	0.00531234	0.0543392	0.397898	-2.69564	0.788658	3.15463	0	5	2	-1	0	-0.0119435	0.00855427	-1.3962	0.167634	8.33057e-05	0.21778	9634	-0.0119435	0.167634	0.00855427	-1.3962	Creatinine (mg/dL)	biochemistry	kidney	2-(N-Ethyl-perfluorooctane sulfonamido) acetic acid	pollutant	hydrocarbon	5	1	1	> BY & Bonf.	kidney	hydrocarbon	2413	2	Smoking+Hydrocarbon+Metals	1
expo	LBXEPAH	LBXSGB	-0.0132758	0.00688997	0.126276	0.542976	-1.92682	0.909266	3.63706	0	5	2	-9	-2	0.00404188	0.0195459	0.206789	0.836852	9.54256e-06	0.149568	9624	0.00404188	0.836852	0.0195459	0.206789	Globulin (g/dL)	biochemistry	immunity	2-(N-Ethyl-perfluorooctane sulfonamido) acetic acid	pollutant	hydrocarbon	5	1	1	> BY & Bonf.	liver	hydrocarbon	2413	2	Smoking+Hydrocarbon+Metals	1
expo	LBXEPAH	LBXSGL	-0.00880965	0.00460507	0.128296	0.58648	-1.91304	0.504726	2.01891	0	5	2	-1	0	-0.00926626	0.0099693	-0.92948	0.356245	5.01445e-05	0.0807517	9635	-0.00926626	0.356245	0.0099693	-0.92948	Glucose, serum (mg/dL)	biochemistry	metabolic	2-(N-Ethyl-perfluorooctane sulfonamido) acetic acid	pollutant	hydrocarbon	5	1	1	> BY & Bonf.	metabolic	hydrocarbon	2413	2	Smoking+Hydrocarbon+Metals	1
expo	LBXEPAH	LBXSGTSI	-0.0151225	0.00923931	0.177023	0.122842	-1.63676	3.9442	15.7768	0.746463	5	2	-9	-2	-0.014812	0.00619096	-2.39252	0.0197771	0.00012813	0.0289391	9633	-0.014812	0.0197771	0.00619096	-2.39252	Gamma glutamyl transferase (U/L)	biochemistry	liver	2-(N-Ethyl-perfluorooctane sulfonamido) acetic acid	pollutant	hydrocarbon	5	0.932951	1	> BY & Bonf.	liver	hydrocarbon	2413	2	Smoking+Hydrocarbon+Metals	0.405728
expo	LBXEPAH	LBXSIR	-0.0102915	0.0166522	0.570007	0.769026	-0.618031	3.2993	13.1972	0.696905	5	2	-9	-2	-0.00780028	0.013616	-0.572875	0.568801	3.55473e-05	0.0613569	9627	-0.00780028	0.568801	0.013616	-0.572875	Iron, refigerated (ug/dL)	blood	iron	2-(N-Ethyl-perfluorooctane sulfonamido) acetic acid	pollutant	hydrocarbon	5	1	1	> BY & Bonf.	iron	hydrocarbon	2413	2	Smoking+Hydrocarbon+Metals	1
expo	LBXEPAH	LBXSKSI	-0.00785722	0.016369	0.656291	0.690842	-0.480007	3.07013	12.2805	0.674281	5	2	-1	0	0.00242838	0.013407	0.181128	0.856858	3.44395e-06	0.0740353	9633	0.00242838	0.856858	0.013407	0.181128	Potassium (mmol/L)	biochemistry	electrolyte	2-(N-Ethyl-perfluorooctane sulfonamido) acetic acid	pollutant	hydrocarbon	5	1	1	> BY & Bonf.	electrolyte	hydrocarbon	2413	2	Smoking+Hydrocarbon+Metals	1
expo	LBXEPAH	LBXSLDSI	-0.0213493	0.00869965	0.0701399	0.447235	-2.45404	1.16688	4.66753	0.143016	5	2	-9	-2	-0.0142482	0.0151544	-0.940205	0.350761	0.000118553	0.059984	9600	-0.0142482	0.350761	0.0151544	-0.940205	Lactate dehydrogenase LDH (U/L)	biochemistry	injury	2-(N-Ethyl-perfluorooctane sulfonamido) acetic acid	pollutant	hydrocarbon	5	1	1	> BY & Bonf.	inflammation	hydrocarbon	2413	2	Smoking+Hydrocarbon+Metals	1
expo	LBXEPAH	LBXSNASI	-0.0127548	0.0138514	0.409249	0.841591	-0.920831	1.89856	7.59425	0.473286	5	2	-9	-2	0.0024346	0.0142033	0.171411	0.864459	3.46161e-06	0.0216941	9633	0.0024346	0.864459	0.0142033	0.171411	Sodium (mmol/L)	biochemistry	electrolyte	2-(N-Ethyl-perfluorooctane sulfonamido) acetic acid	pollutant	hydrocarbon	5	1	1	> BY & Bonf.	electrolyte	hydrocarbon	2413	2	Smoking+Hydrocarbon+Metals	1
expo	LBXEPAH	LBXSOSSI	0.00845559	0.0129971	0.550798	0.75505	0.650577	1.59871	6.39485	0.374496	5	2	9	2	0.00667839	0.0139694	0.478073	0.63428	2.60476e-05	0.118363	9633	0.00667839	0.63428	0.0139694	0.478073	Osmolality (mmol/Kg)	biochemistry	electrolyte	2-(N-Ethyl-perfluorooctane sulfonamido) acetic acid	pollutant	hydrocarbon	5	1	1	> BY & Bonf.	electrolyte	hydrocarbon	2413	2	Smoking+Hydrocarbon+Metals	1
expo	LBXEPAH	LBXSPH	-0.00179433	0.0222788	0.939677	0.812331	-0.0805398	4.96112	19.8445	0.798433	5	2	-1	-2	0.0211845	0.0177053	1.19651	0.236053	0.000262089	0.127523	9634	0.0211845	0.236053	0.0177053	1.19651	Phosphorus (mg/dL)	biochemistry	bone	2-(N-Ethyl-perfluorooctane sulfonamido) acetic acid	pollutant	hydrocarbon	5	1	1	> BY & Bonf.	bone	hydrocarbon	2413	2	Smoking+Hydrocarbon+Metals	1
expo	LBXEPAH	LBXSTB	0.0034453	0.00493607	0.523634	0.834828	0.697983	0.300949	1.2038	0	5	2	9	2	0.012765	0.0140471	0.908728	0.367013	9.51982e-05	0.0891949	9628	0.012765	0.367013	0.0140471	0.908728	Total bilirubin (mg/dL)	biochemistry	liver	2-(N-Ethyl-perfluorooctane sulfonamido) acetic acid	pollutant	hydrocarbon	5	1	1	> BY & Bonf.	liver	hydrocarbon	2413	2	Smoking+Hydrocarbon+Metals	1
expo	LBXEPAH	LBXSTP	-0.00523649	0.0148436	0.74206	0.955528	-0.352778	2.99746	11.9898	0.666384	5	2	-9	-2	0.0116246	0.0204285	0.569041	0.571384	7.89327e-05	0.0803118	9624	0.0116246	0.571384	0.0204285	0.569041	Total protein (g/dL)	biochemistry	liver/kidney	2-(N-Ethyl-perfluorooctane sulfonamido) acetic acid	pollutant	hydrocarbon	5	1	1	> BY & Bonf.	kidney	hydrocarbon	2413	2	Smoking+Hydrocarbon+Metals	1
expo	LBXEPAH	LBXSTR	-0.0102745	0.00856637	0.296561	0.486373	-1.1994	1.36967	5.47868	0.269897	5	2	-9	-2	-0.0071949	0.012342	-0.582962	0.562034	3.02442e-05	0.0784067	9626	-0.0071949	0.562034	0.012342	-0.582962	Triglycerides (mg/dL)	biochemistry	lipids	2-(N-Ethyl-perfluorooctane sulfonamido) acetic acid	pollutant	hydrocarbon	5	1	1	> BY & Bonf.	lipids	hydrocarbon	2413	2	Smoking+Hydrocarbon+Metals	1
expo	LBXEPAH	LBXSUA	0.00843506	0.0128135	0.546311	0.79423	0.658292	1.23339	4.93356	0.189227	5	2	9	2	0.0101853	0.0166613	0.611315	0.543226	6.05862e-05	0.242407	9633	0.0101853	0.543226	0.0166613	0.611315	Uric acid (mg/dL)	biochemistry	kidney	2-(N-Ethyl-perfluorooctane sulfonamido) acetic acid	pollutant	hydrocarbon	5	1	1	> BY & Bonf.	kidney	hydrocarbon	2413	2	Smoking+Hydrocarbon+Metals	1
expo	LBXMPAH	LBXSAL	0.0421581	0.0112962	0.00733882	0.123187	3.73206	1.19688	8.37818	0.164497	8	2	9	2	0.0596809	0.0133462	4.47175	1.98531e-05	0.00236442	0.215628	15074	0.0596809	1.98531e-05	0.0133462	4.47175	Albumin (g/dL)	biochemistry	liver/kidney	2-(N-Methyl-perfluorooctane sulfonamido) acetic acid	pollutant	polyfluoro	8	0.00320572	1	BY<0.05	kidney	polyfluoro	3198	4	Consumables	0.000728479
expo	LBXMPAH	LBXSAPSI	0.0193295	0.00741696	0.0351107	0.366648	2.60613	1.11469	7.80283	0.10289	8	2	9	2	0.0222165	0.00874873	2.5394	0.0125841	0.000327643	0.314376	15070	0.0222165	0.0125841	0.00874873	2.5394	Alkaline phosphotase (U/L)	biochemistry	liver	2-(N-Methyl-perfluorooctane sulfonamido) acetic acid	pollutant	polyfluoro	8	0.658814	1	> BY & Bonf.	liver	polyfluoro	3198	4	Consumables	0.276892
expo	LBXMPAH	LBXSASSI	-0.00887623	0.00597467	0.180957	0.706233	-1.48564	0.441126	3.08788	0	8	2	-9	-2	-0.00848012	0.0113562	-0.746742	0.456904	4.77865e-05	0.022841	15031	-0.00848012	0.456904	0.0113562	-0.746742	Aspartate aminotransferase AST (U/L)	biochemistry	liver	2-(N-Methyl-perfluorooctane sulfonamido) acetic acid	pollutant	polyfluoro	8	1	1	> BY & Bonf.	liver	polyfluoro	3198	4	Consumables	1
expo	LBXMPAH	LBXSATSI	-0.0258563	0.0101289	0.0379524	0.39365	-2.55272	1.26632	8.86422	0.210308	8	2	-9	-2	-0.0184476	0.0121682	-1.51606	0.132538	0.000226204	0.0771963	15038	-0.0184476	0.132538	0.0121682	-1.51606	Alanine aminotransferase ALT (U/L)	biochemistry	liver	2-(N-Methyl-perfluorooctane sulfonamido) acetic acid	pollutant	polyfluoro	8	1	1	> BY & Bonf.	liver	polyfluoro	3198	4	Consumables	1
expo	LBXMPAH	LBXSBU	-0.0289615	0.0109614	0.0333194	0.249123	-2.64215	1.50485	10.534	0.335484	8	2	-1	0	-0.0371184	0.011561	-3.21066	0.00176214	0.000914626	0.235355	15069	-0.0371184	0.00176214	0.011561	-3.21066	Blood urea nitrogen (mg/dL)	biochemistry	kidney	2-(N-Methyl-perfluorooctane sulfonamido) acetic acid	pollutant	polyfluoro	8	0.13991	1	> BY & Bonf.	kidney	polyfluoro	3198	4	Consumables	0.0328639
expo	LBXMPAH	LBXSC3SI	0.00627158	0.011245	0.594411	0.841688	0.557724	1.40149	9.8104	0.286472	8	2	9	2	-0.00231776	0.0131193	-0.176667	0.860114	3.57073e-06	0.0909911	15039	-0.00231776	0.860114	0.0131193	-0.176667	Bicarbonate (mmol/L)	biochemistry	electrolyte	2-(N-Methyl-perfluorooctane sulfonamido) acetic acid	pollutant	polyfluoro	8	1	1	> BY & Bonf.	electrolyte	polyfluoro	3198	4	Consumables	1
expo	LBXMPAH	LBXSCA	0.0156385	0.00763289	0.0796673	0.623633	2.04883	0.467116	3.26981	0	8	2	9	2	0.0195922	0.0136742	1.43279	0.154918	0.000254815	0.0847778	15069	0.0195922	0.154918	0.0136742	1.43279	Total calcium (mg/dL)	biochemistry	bone	2-(N-Methyl-perfluorooctane sulfonamido) acetic acid	pollutant	polyfluoro	8	1	1	> BY & Bonf.	bone	polyfluoro	3198	4	Consumables	1
expo	LBXMPAH	LBXSCH	0.0208705	0.00540594	0.00620624	0.535223	3.86065	0.25488	1.78416	0	8	2	9	2	0.0158904	0.0136878	1.16091	0.248335	0.000167618	0.14765	15069	0.0158904	0.248335	0.0136878	1.16091	Cholesterol (mg/dL)	biochemistry	lipids	2-(N-Methyl-perfluorooctane sulfonamido) acetic acid	pollutant	polyfluoro	8	1	1	> BY & Bonf.	lipids	polyfluoro	3198	4	Consumables	1
expo	LBXMPAH	LBXSCLSI	-0.0146754	0.00542289	0.0303654	0.601755	-2.7062	0.235138	1.64597	0	8	2	-9	-2	-0.0261407	0.0154743	-1.6893	0.094158	0.000453607	0.143731	15071	-0.0261407	0.094158	0.0154743	-1.6893	Chloride (mmol/L)	biochemistry	electrolyte	2-(N-Methyl-perfluorooctane sulfonamido) acetic acid	pollutant	polyfluoro	8	1	1	> BY & Bonf.	electrolyte	polyfluoro	3198	4	Consumables	1
expo	LBXMPAH	LBXSCR	-0.0111805	0.0102667	0.312217	0.596943	-1.089	1.66046	11.6232	0.397756	8	2	3	0	-0.018558	0.00959022	-1.9351	0.0556946	0.000228638	0.151527	15071	-0.018558	0.0556946	0.00959022	-1.9351	Creatinine (mg/dL)	biochemistry	kidney	2-(N-Methyl-perfluorooctane sulfonamido) acetic acid	pollutant	polyfluoro	8	1	1	> BY & Bonf.	kidney	polyfluoro	3198	4	Consumables	1
expo	LBXMPAH	LBXSGB	-0.037836	0.0134667	0.0261606	0.185111	-2.80961	2.34801	16.4361	0.574107	8	2	-9	-2	-0.0367945	0.011084	-3.31961	0.00124361	0.000899048	0.174023	15057	-0.0367945	0.00124361	0.011084	-3.31961	Globulin (g/dL)	biochemistry	immunity	2-(N-Methyl-perfluorooctane sulfonamido) acetic acid	pollutant	polyfluoro	8	0.105406	1	> BY & Bonf.	liver	polyfluoro	3198	4	Consumables	0.0418865
expo	LBXMPAH	LBXSGL	-0.0151741	0.0085603	0.119578	0.58505	-1.77262	0.807843	5.6549	0	8	2	-1	0	-0.0174938	0.01137	-1.5386	0.126939	0.000203157	0.0811703	15071	-0.0174938	0.126939	0.01137	-1.5386	Glucose, serum (mg/dL)	biochemistry	metabolic	2-(N-Methyl-perfluorooctane sulfonamido) acetic acid	pollutant	polyfluoro	8	1	1	> BY & Bonf.	metabolic	polyfluoro	3198	4	Consumables	1
expo	LBXMPAH	LBXSGTSI	0.0054593	0.00824712	0.529176	0.8541	0.661964	0.727082	5.08957	0	8	2	9	2	0.0101794	0.0127772	0.796686	0.427449	6.87874e-05	0.0367176	15070	0.0101794	0.427449	0.0127772	0.796686	Gamma glutamyl transferase (U/L)	biochemistry	liver	2-(N-Methyl-perfluorooctane sulfonamido) acetic acid	pollutant	polyfluoro	8	1	1	> BY & Bonf.	liver	polyfluoro	3198	4	Consumables	1
expo	LBXMPAH	LBXSIR	0.0142554	0.0125878	0.294729	0.582042	1.13248	1.25023	8.75164	0.20015	8	2	9	2	0.0297526	0.0157933	1.88387	0.0623755	0.000587632	0.0617215	15064	0.0297526	0.0623755	0.0157933	1.88387	Iron, refigerated (ug/dL)	blood	iron	2-(N-Methyl-perfluorooctane sulfonamido) acetic acid	pollutant	polyfluoro	8	1	1	> BY & Bonf.	iron	polyfluoro	3198	4	Consumables	1
expo	LBXMPAH	LBXSKSI	-0.0378023	0.0158683	0.0487202	0.266744	-2.38226	2.24398	15.7079	0.554363	8	2	-3	0	-0.0457994	0.0153584	-2.98204	0.00356693	0.00139234	0.087915	15071	-0.0457994	0.00356693	0.0153584	-2.98204	Potassium (mmol/L)	biochemistry	electrolyte	2-(N-Methyl-perfluorooctane sulfonamido) acetic acid	pollutant	polyfluoro	8	0.245731	1	> BY & Bonf.	electrolyte	polyfluoro	3198	4	Consumables	0.154795
expo	LBXMPAH	LBXSLDSI	0.00178916	0.0114034	0.879756	0.903722	0.156896	1.40893	9.86248	0.290239	8	2	9	2	0.00626656	0.0121851	0.514282	0.608146	2.61132e-05	0.139431	15006	0.00626656	0.608146	0.0121851	0.514282	Lactate dehydrogenase LDH (U/L)	biochemistry	injury	2-(N-Methyl-perfluorooctane sulfonamido) acetic acid	pollutant	polyfluoro	8	1	1	> BY & Bonf.	inflammation	polyfluoro	3198	4	Consumables	1
expo	LBXMPAH	LBXSNASI	0.00348713	0.0110698	0.761935	0.929967	0.315012	0.824279	5.76995	0	8	2	9	2	-0.00511939	0.0164633	-0.310957	0.756455	1.73976e-05	0.056391	15072	-0.00511939	0.756455	0.0164633	-0.310957	Sodium (mmol/L)	biochemistry	electrolyte	2-(N-Methyl-perfluorooctane sulfonamido) acetic acid	pollutant	polyfluoro	8	1	1	> BY & Bonf.	electrolyte	polyfluoro	3198	4	Consumables	1
expo	LBXMPAH	LBXSOSSI	-0.0142674	0.0104882	0.215906	0.61479	-1.36033	1.1722	8.20539	0.146902	8	2	-1	0	-0.0250893	0.0144814	-1.73253	0.0861445	0.000417889	0.151103	15067	-0.0250893	0.0861445	0.0144814	-1.73253	Osmolality (mmol/Kg)	biochemistry	electrolyte	2-(N-Methyl-perfluorooctane sulfonamido) acetic acid	pollutant	polyfluoro	8	1	1	> BY & Bonf.	electrolyte	polyfluoro	3198	4	Consumables	1
expo	LBXMPAH	LBXSPH	0.00572542	0.00846412	0.520482	0.818045	0.676434	0.864219	6.04953	0	8	2	9	2	0.0106922	0.0115994	0.921787	0.358773	7.59089e-05	0.136188	15070	0.0106922	0.358773	0.0115994	0.921787	Phosphorus (mg/dL)	biochemistry	bone	2-(N-Methyl-perfluorooctane sulfonamido) acetic acid	pollutant	polyfluoro	8	1	1	> BY & Bonf.	bone	polyfluoro	3198	4	Consumables	1
expo	LBXMPAH	LBXSTB	0.00395196	0.0032758	0.266846	0.884842	1.20641	0.123274	0.862915	0	8	2	7	2	0.00574925	0.0124957	0.460097	0.646407	2.19448e-05	0.159358	15063	0.00574925	0.646407	0.0124957	0.460097	Total bilirubin (mg/dL)	biochemistry	liver	2-(N-Methyl-perfluorooctane sulfonamido) acetic acid	pollutant	polyfluoro	8	1	1	> BY & Bonf.	liver	polyfluoro	3198	4	Consumables	1
expo	LBXMPAH	LBXSTP	0.00197249	0.0154103	0.90175	0.831215	0.127998	2.53713	17.7599	0.605853	8	2	-5	0	0.0109607	0.0125084	0.876269	0.382903	7.97788e-05	0.0911873	15058	0.0109607	0.382903	0.0125084	0.876269	Total protein (g/dL)	biochemistry	liver/kidney	2-(N-Methyl-perfluorooctane sulfonamido) acetic acid	pollutant	polyfluoro	8	1	1	> BY & Bonf.	kidney	polyfluoro	3198	4	Consumables	1
expo	LBXMPAH	LBXSTR	-0.0154187	0.0102258	0.175333	0.525079	-1.50782	0.949658	6.64761	0	8	2	-9	-2	-0.0332082	0.0140755	-2.3593	0.0201768	0.000732053	0.0741058	15060	-0.0332082	0.0201768	0.0140755	-2.3593	Triglycerides (mg/dL)	biochemistry	lipids	2-(N-Methyl-perfluorooctane sulfonamido) acetic acid	pollutant	polyfluoro	8	0.946946	1	> BY & Bonf.	lipids	polyfluoro	3198	4	Consumables	0.425532
expo	LBXMPAH	LBXSUA	-0.00374932	0.00687407	0.602397	0.820477	-0.545429	0.575915	4.03141	0	8	2	5	0	-0.0124732	0.0132129	-0.944014	0.34735	0.000103278	0.238767	15067	-0.0124732	0.34735	0.0132129	-0.944014	Uric acid (mg/dL)	biochemistry	kidney	2-(N-Methyl-perfluorooctane sulfonamido) acetic acid	pollutant	polyfluoro	8	1	1	> BY & Bonf.	kidney	polyfluoro	3198	4	Consumables	1
expo	LBXPFBS	LBXSAL	0.0272089	0.00389259	0.000922857	0.0108124	6.9899	1.02128	5.10639	0.0208356	6	2	9	2	0.0314104	0.0232254	1.35242	0.180253	0.000261055	0.179732	11616	0.0314104	0.180253	0.0232254	1.35242	Albumin (g/dL)	biochemistry	liver/kidney	Perfluorobutane sulfonic acid	pollutant	polyfluoro	6	1	1	> BY & Bonf.	kidney	polyfluoro	3198	4	Consumables	1
expo	LBXPFBS	LBXSAPSI	-0.0104925	0.00502576	0.0911609	0.310744	-2.08774	3.07912	15.3956	0.675232	6	2	-9	-2	-0.0123407	0.0128069	-0.963591	0.338307	4.02585e-05	0.319922	11613	-0.0123407	0.338307	0.0128069	-0.963591	Alkaline phosphotase (U/L)	biochemistry	liver	Perfluorobutane sulfonic acid	pollutant	polyfluoro	6	1	1	> BY & Bonf.	liver	polyfluoro	3198	4	Consumables	1
expo	LBXPFBS	LBXSASSI	0.00756688	0.0022283	0.0193388	0.25676	3.39581	1.15939	5.79696	0.137479	6	2	9	2	0.0176917	0.0219169	0.807214	0.422062	8.27905e-05	0.0133151	11580	0.0176917	0.422062	0.0219169	0.807214	Aspartate aminotransferase AST (U/L)	biochemistry	liver	Perfluorobutane sulfonic acid	pollutant	polyfluoro	6	1	1	> BY & Bonf.	liver	polyfluoro	3198	4	Consumables	1
expo	LBXPFBS	LBXSATSI	0.00663033	0.0039732	0.156036	0.289492	1.66876	2.13083	10.6541	0.530699	6	2	-1	0	0.0198108	0.0184019	1.07656	0.28508	0.000103809	0.0681109	11581	0.0198108	0.28508	0.0184019	1.07656	Alanine aminotransferase ALT (U/L)	biochemistry	liver	Perfluorobutane sulfonic acid	pollutant	polyfluoro	6	1	1	> BY & Bonf.	liver	polyfluoro	3198	4	Consumables	1
expo	LBXPFBS	LBXSBU	0.0173529	0.0117829	0.200813	0.38749	1.47272	2.55412	12.7706	0.608476	6	2	9	2	0.053382	0.0283532	1.88275	0.0635617	0.000754008	0.217197	11615	0.053382	0.0635617	0.0283532	1.88275	Blood urea nitrogen (mg/dL)	biochemistry	kidney	Perfluorobutane sulfonic acid	pollutant	polyfluoro	6	1	1	> BY & Bonf.	kidney	polyfluoro	3198	4	Consumables	0.838235
expo	LBXPFBS	LBXSC3SI	-0.00751132	0.00350753	0.0851572	0.447126	-2.14148	0.704539	3.52269	0	6	2	-9	-2	-0.0226941	0.0324804	-0.698701	0.486871	0.000136315	0.0838478	11584	-0.0226941	0.486871	0.0324804	-0.698701	Bicarbonate (mmol/L)	biochemistry	electrolyte	Perfluorobutane sulfonic acid	pollutant	polyfluoro	6	1	1	> BY & Bonf.	electrolyte	polyfluoro	3198	4	Consumables	1
expo	LBXPFBS	LBXSCA	0.0126023	0.0128733	0.372566	0.173721	0.978945	4.89706	24.4853	0.795796	6	2	9	2	0.0520107	0.0370711	1.403	0.164689	0.000715773	0.0619939	11614	0.0520107	0.164689	0.0370711	1.403	Total calcium (mg/dL)	biochemistry	bone	Perfluorobutane sulfonic acid	pollutant	polyfluoro	6	1	1	> BY & Bonf.	bone	polyfluoro	3198	4	Consumables	1
expo	LBXPFBS	LBXSCH	0.00658085	0.00535487	0.273771	0.380083	1.22895	1.76627	8.83135	0.433835	6	2	1	0	0.0353378	0.0259118	1.36377	0.176666	0.00033011	0.142094	11613	0.0353378	0.176666	0.0259118	1.36377	Cholesterol (mg/dL)	biochemistry	lipids	Perfluorobutane sulfonic acid	pollutant	polyfluoro	6	1	1	> BY & Bonf.	lipids	polyfluoro	3198	4	Consumables	1
expo	LBXPFBS	LBXSCLSI	-0.0268048	0.0104514	0.0503585	0.036433	-2.5647	3.54671	17.7336	0.718049	6	2	-9	-2	-0.0305103	0.0214688	-1.42114	0.159365	0.000246312	0.0365521	11613	-0.0305103	0.159365	0.0214688	-1.42114	Chloride (mmol/L)	biochemistry	electrolyte	Perfluorobutane sulfonic acid	pollutant	polyfluoro	6	1	1	> BY & Bonf.	electrolyte	polyfluoro	3198	4	Consumables	1
expo	LBXPFBS	LBXSCR	0.00379218	0.00834355	0.668517	0.652955	0.454504	4.62401	23.12	0.783737	6	2	-1	0	0.052128	0.0415529	1.2545	0.213506	0.000719003	0.144936	11615	0.052128	0.213506	0.0415529	1.2545	Creatinine (mg/dL)	biochemistry	kidney	Perfluorobutane sulfonic acid	pollutant	polyfluoro	6	1	1	> BY & Bonf.	kidney	polyfluoro	3198	4	Consumables	1
expo	LBXPFBS	LBXSGB	0.000207504	0.00238977	0.934177	0.865124	0.0868302	0.509273	2.54636	0	6	2	-3	0	-0.00477133	0.0135765	-0.351441	0.72623	6.02489e-06	0.153095	11603	-0.00477133	0.72623	0.0135765	-0.351441	Globulin (g/dL)	biochemistry	immunity	Perfluorobutane sulfonic acid	pollutant	polyfluoro	6	1	1	> BY & Bonf.	liver	polyfluoro	3198	4	Consumables	1
expo	LBXPFBS	LBXSGL	-0.00639406	0.00570954	0.313651	0.672029	-1.11989	3.66563	18.3282	0.727196	6	2	-9	-2	0.0176215	0.0349774	0.503799	0.61586	8.21622e-05	0.0805622	11616	0.0176215	0.61586	0.0349774	0.503799	Glucose, serum (mg/dL)	biochemistry	metabolic	Perfluorobutane sulfonic acid	pollutant	polyfluoro	6	1	1	> BY & Bonf.	metabolic	polyfluoro	3198	4	Consumables	1
expo	LBXPFBS	LBXSGTSI	0.008224	0.00772962	0.336008	0.182435	1.06396	7.28617	36.4308	0.862754	6	2	1	0	0.021944	0.0198155	1.10742	0.271605	0.000127295	0.031074	11613	0.021944	0.271605	0.0198155	1.10742	Gamma glutamyl transferase (U/L)	biochemistry	liver	Perfluorobutane sulfonic acid	pollutant	polyfluoro	6	1	1	> BY & Bonf.	liver	polyfluoro	3198	4	Consumables	1
expo	LBXPFBS	LBXSIR	-0.00264673	0.00510632	0.626344	0.946098	-0.518325	4.86947	24.3474	0.794639	6	2	-9	-2	-0.00554775	0.0170446	-0.325485	0.745709	8.14207e-06	0.0628537	11607	-0.00554775	0.745709	0.0170446	-0.325485	Iron, refigerated (ug/dL)	blood	iron	Perfluorobutane sulfonic acid	pollutant	polyfluoro	6	1	1	> BY & Bonf.	iron	polyfluoro	3198	4	Consumables	1
expo	LBXPFBS	LBXSKSI	0.00692045	0.00720151	0.380701	0.634473	0.960972	2.2702	11.351	0.55951	6	2	9	2	0.0184954	0.0156655	1.18064	0.241426	9.05146e-05	0.0761854	11614	0.0184954	0.241426	0.0156655	1.18064	Potassium (mmol/L)	biochemistry	electrolyte	Perfluorobutane sulfonic acid	pollutant	polyfluoro	6	1	1	> BY & Bonf.	electrolyte	polyfluoro	3198	4	Consumables	1
expo	LBXPFBS	LBXSLDSI	-0.0111422	0.00727825	0.186356	0.566616	-1.53089	3.22799	16.1399	0.690209	6	2	-1	0	-0.00781293	0.0181918	-0.429475	0.668793	1.61462e-05	0.0603769	11580	-0.00781293	0.668793	0.0181918	-0.429475	Lactate dehydrogenase LDH (U/L)	biochemistry	injury	Perfluorobutane sulfonic acid	pollutant	polyfluoro	6	1	1	> BY & Bonf.	inflammation	polyfluoro	3198	4	Consumables	1
expo	LBXPFBS	LBXSNASI	-0.0235144	0.0116051	0.0985859	0.143368	-2.02621	2.69942	13.4971	0.629549	6	2	-9	-2	-0.0307822	0.0324075	-0.94985	0.345199	0.000250721	0.033282	11614	-0.0307822	0.345199	0.0324075	-0.94985	Sodium (mmol/L)	biochemistry	electrolyte	Perfluorobutane sulfonic acid	pollutant	polyfluoro	6	1	1	> BY & Bonf.	electrolyte	polyfluoro	3198	4	Consumables	1
expo	LBXPFBS	LBXSOSSI	-0.0130538	0.0130648	0.36359	0.592066	-0.999152	2.58418	12.9209	0.613031	6	2	-9	-2	0.00277498	0.0220816	0.125669	0.900326	2.03756e-06	0.133003	11614	0.00277498	0.900326	0.0220816	0.125669	Osmolality (mmol/Kg)	biochemistry	electrolyte	Perfluorobutane sulfonic acid	pollutant	polyfluoro	6	1	1	> BY & Bonf.	electrolyte	polyfluoro	3198	4	Consumables	1
expo	LBXPFBS	LBXSPH	0.000808819	0.00582294	0.894949	0.983876	0.138902	3.35336	16.7668	0.701791	6	2	3	2	0.0285156	0.0196692	1.44976	0.151241	0.000215157	0.123756	11615	0.0285156	0.151241	0.0196692	1.44976	Phosphorus (mg/dL)	biochemistry	bone	Perfluorobutane sulfonic acid	pollutant	polyfluoro	6	1	1	> BY & Bonf.	bone	polyfluoro	3198	4	Consumables	1
expo	LBXPFBS	LBXSTB	0.000189342	0.00764292	0.981194	0.748597	0.0247735	3.18662	15.9331	0.686188	6	2	-1	0	-0.00739437	0.0125622	-0.588621	0.557861	1.44648e-05	0.0977185	11607	-0.00739437	0.557861	0.0125622	-0.588621	Total bilirubin (mg/dL)	biochemistry	liver	Perfluorobutane sulfonic acid	pollutant	polyfluoro	6	1	1	> BY & Bonf.	liver	polyfluoro	3198	4	Consumables	1
expo	LBXPFBS	LBXSTP	0.0216637	0.00410328	0.00324603	0.157676	5.2796	0.541418	2.70709	0	6	2	9	2	0.0192652	0.0253896	0.758783	0.450329	9.8224e-05	0.0846207	11603	0.0192652	0.450329	0.0253896	0.758783	Total protein (g/dL)	biochemistry	liver/kidney	Perfluorobutane sulfonic acid	pollutant	polyfluoro	6	1	1	> BY & Bonf.	kidney	polyfluoro	3198	4	Consumables	1
expo	LBXPFBS	LBXSTR	-0.0172753	0.0102573	0.152963	0.936885	-1.68419	3.03469	15.1734	0.670477	6	2	-9	-2	0.0638357	0.0369866	1.72591	0.0884268	0.00107802	0.0797913	11606	0.0638357	0.0884268	0.0369866	1.72591	Triglycerides (mg/dL)	biochemistry	lipids	Perfluorobutane sulfonic acid	pollutant	polyfluoro	6	1	1	> BY & Bonf.	lipids	polyfluoro	3198	4	Consumables	1
expo	LBXPFBS	LBXSUA	-0.00549397	0.0123281	0.674486	0.892436	-0.445648	16.1732	80.8658	0.938169	6	2	-9	-2	0.0208658	0.0205468	1.01553	0.313075	0.000115094	0.237235	11613	0.0208658	0.313075	0.0205468	1.01553	Uric acid (mg/dL)	biochemistry	kidney	Perfluorobutane sulfonic acid	pollutant	polyfluoro	6	1	1	> BY & Bonf.	kidney	polyfluoro	3198	4	Consumables	1
expo	LBXPFDE	LBXSAL	0.1015	0.0249255	0.00473631	7.7706e-07	4.07216	10.4968	73.4774	0.904733	8	2	9	2	0.124618	0.00951466	13.0975	9.741e-24	0.0126383	0.222125	15074	0.124618	9.741e-24	0.00951466	13.0975	Albumin (g/dL)	biochemistry	liver/kidney	Pefluorodecanoic acid	pollutant	polyfluoro	8	5.43371e-20	1.20568e-18	Bonf.<0.05	kidney	polyfluoro	3198	4	Consumables	1.0991e-20
expo	LBXPFDE	LBXSAPSI	-0.0507006	0.0063364	9.10408e-05	0.0264504	-8.00149	0.727626	5.09339	0	8	2	-9	-2	-0.0508862	0.0100319	-5.07245	1.72235e-06	0.00210722	0.311103	15070	-0.0508862	1.72235e-06	0.0100319	-5.07245	Alkaline phosphotase (U/L)	biochemistry	liver	Pefluorodecanoic acid	pollutant	polyfluoro	8	0.00038754	0.213182	BY<0.05	liver	polyfluoro	3198	4	Consumables	0.000150748
expo	LBXPFDE	LBXSASSI	-0.0195935	0.0105142	0.104667	0.562841	-1.86353	1.32633	9.28432	0.246041	8	2	-7	-2	-0.0130062	0.0114116	-1.13973	0.257016	0.000137789	0.0229347	15031	-0.0130062	0.257016	0.0114116	-1.13973	Aspartate aminotransferase AST (U/L)	biochemistry	liver	Pefluorodecanoic acid	pollutant	polyfluoro	8	1	1	> BY & Bonf.	liver	polyfluoro	3198	4	Consumables	1
expo	LBXPFDE	LBXSATSI	-0.0074409	0.010574	0.504348	0.837976	-0.703699	1.39806	9.78644	0.284725	8	2	-3	0	-0.0034036	0.010781	-0.315704	0.75286	9.43984e-06	0.0771162	15038	-0.0034036	0.75286	0.010781	-0.315704	Alanine aminotransferase ALT (U/L)	biochemistry	liver	Pefluorodecanoic acid	pollutant	polyfluoro	8	1	1	> BY & Bonf.	liver	polyfluoro	3198	4	Consumables	1
expo	LBXPFDE	LBXSBU	0.0252998	0.0140742	0.115288	0.377839	1.7976	1.86116	13.0281	0.462701	8	2	9	2	0.0245716	0.0114541	2.14522	0.034263	0.000491336	0.233824	15069	0.0245716	0.034263	0.0114541	2.14522	Blood urea nitrogen (mg/dL)	biochemistry	kidney	Pefluorodecanoic acid	pollutant	polyfluoro	8	1	1	> BY & Bonf.	kidney	polyfluoro	3198	4	Consumables	0.483247
expo	LBXPFDE	LBXSC3SI	0.0647076	0.0110215	0.000617312	0.0425656	5.87101	0.991284	6.93899	0	8	2	9	2	0.0694935	0.014113	4.92407	3.20146e-06	0.00393543	0.0866191	15039	0.0694935	3.20146e-06	0.014113	4.92407	Bicarbonate (mmol/L)	biochemistry	electrolyte	Pefluorodecanoic acid	pollutant	polyfluoro	8	0.000668127	0.396257	BY<0.05	electrolyte	polyfluoro	3198	4	Consumables	0.000336026
expo	LBXPFDE	LBXSCA	0.0249771	0.0103817	0.0470582	0.353479	2.40588	1.14596	8.02173	0.12737	8	2	9	2	0.0277821	0.0108709	2.55564	0.0120455	0.000628123	0.0937422	15069	0.0277821	0.0120455	0.0108709	2.55564	Total calcium (mg/dL)	biochemistry	bone	Pefluorodecanoic acid	pollutant	polyfluoro	8	0.637587	1	> BY & Bonf.	bone	polyfluoro	3198	4	Consumables	0.319793
expo	LBXPFDE	LBXSCH	0.0555694	0.0112872	0.00170738	0.039221	4.92322	1.43252	10.0277	0.301932	8	2	9	2	0.0562377	0.0112839	4.98387	2.49669e-06	0.00257381	0.140131	15069	0.0562377	2.49669e-06	0.0112839	4.98387	Cholesterol (mg/dL)	biochemistry	lipids	Pefluorodecanoic acid	pollutant	polyfluoro	8	0.000536636	0.309025	BY<0.05	lipids	polyfluoro	3198	4	Consumables	0.000170732
expo	LBXPFDE	LBXSCLSI	-0.0211201	0.0188705	0.299979	0.593487	-1.11921	1.75783	12.3048	0.431118	8	2	-9	-2	-0.0254343	0.0161276	-1.57706	0.117819	0.00052647	0.144146	15071	-0.0254343	0.117819	0.0161276	-1.57706	Chloride (mmol/L)	biochemistry	electrolyte	Pefluorodecanoic acid	pollutant	polyfluoro	8	1	1	> BY & Bonf.	electrolyte	polyfluoro	3198	4	Consumables	1
expo	LBXPFDE	LBXSCR	-0.0351375	0.00759779	0.00241274	0.142749	-4.6247	0.687256	4.81079	0	8	2	-1	0	-0.0504112	0.0132111	-3.81583	0.000230712	0.00206811	0.154929	15071	-0.0504112	0.000230712	0.0132111	-3.81583	Creatinine (mg/dL)	biochemistry	kidney	Pefluorodecanoic acid	pollutant	polyfluoro	8	0.0259367	1	BY<0.05	kidney	polyfluoro	3198	4	Consumables	0.0103259
expo	LBXPFDE	LBXSGB	-0.0399668	0.00660497	0.000515441	0.115254	-6.05101	0.549481	3.84637	0	8	2	-9	-2	-0.0454582	0.00993338	-4.57631	1.31399e-05	0.00168225	0.174996	15057	-0.0454582	1.31399e-05	0.00993338	-4.57631	Globulin (g/dL)	biochemistry	immunity	Pefluorodecanoic acid	pollutant	polyfluoro	8	0.00225389	1	BY<0.05	liver	polyfluoro	3198	4	Consumables	0.000689585
expo	LBXPFDE	LBXSGL	-0.0322803	0.0113781	0.0251503	0.334335	-2.83706	1.5097	10.5679	0.337617	8	2	-1	0	-0.0225207	0.0118051	-1.90772	0.0591859	0.000412736	0.0816346	15071	-0.0225207	0.0591859	0.0118051	-1.90772	Glucose, serum (mg/dL)	biochemistry	metabolic	Pefluorodecanoic acid	pollutant	polyfluoro	8	1	1	> BY & Bonf.	metabolic	polyfluoro	3198	4	Consumables	1
expo	LBXPFDE	LBXSGTSI	-0.0111212	0.00815999	0.215132	0.740867	-1.3629	0.64966	4.54762	0	8	2	-1	0	-0.00692497	0.0145024	-0.477506	0.634004	3.90243e-05	0.0365351	15070	-0.00692497	0.634004	0.0145024	-0.477506	Gamma glutamyl transferase (U/L)	biochemistry	liver	Pefluorodecanoic acid	pollutant	polyfluoro	8	1	1	> BY & Bonf.	liver	polyfluoro	3198	4	Consumables	1
expo	LBXPFDE	LBXSIR	0.0567577	0.0176897	0.0148888	0.0413585	3.20851	2.66419	18.6494	0.624652	8	2	9	2	0.0788698	0.0123787	6.37141	5.20078e-09	0.00506026	0.0611241	15064	0.0788698	5.20078e-09	0.0123787	6.37141	Iron, refigerated (ug/dL)	blood	iron	Pefluorodecanoic acid	pollutant	polyfluoro	8	2.26674e-06	0.000643722	Bonf.<0.05	iron	polyfluoro	3198	4	Consumables	7.33521e-07
expo	LBXPFDE	LBXSKSI	-0.0234514	0.0107264	0.0650313	0.439234	-2.18632	0.876767	6.13737	0	8	2	-9	-2	-0.0310329	0.0134668	-2.30439	0.023188	0.000783752	0.0871392	15071	-0.0310329	0.023188	0.0134668	-2.30439	Potassium (mmol/L)	biochemistry	electrolyte	Pefluorodecanoic acid	pollutant	polyfluoro	8	1	1	> BY & Bonf.	electrolyte	polyfluoro	3198	4	Consumables	0.666765
expo	LBXPFDE	LBXSLDSI	-0.0166661	0.00783914	0.0710872	0.460099	-2.12602	0.793264	5.55285	0	8	2	-7	-2	-0.0234622	0.00958011	-2.44905	0.0159948	0.000448314	0.139597	15006	-0.0234622	0.0159948	0.00958011	-2.44905	Lactate dehydrogenase LDH (U/L)	biochemistry	injury	Pefluorodecanoic acid	pollutant	polyfluoro	8	0.793018	1	> BY & Bonf.	inflammation	polyfluoro	3198	4	Consumables	0.604522
expo	LBXPFDE	LBXSNASI	0.0258117	0.0164765	0.161197	0.465663	1.56658	1.97622	13.8335	0.493983	8	2	9	2	0.0264516	0.0157357	1.681	0.0957641	0.000569429	0.0570477	15072	0.0264516	0.0957641	0.0157357	1.681	Sodium (mmol/L)	biochemistry	electrolyte	Pefluorodecanoic acid	pollutant	polyfluoro	8	1	1	> BY & Bonf.	electrolyte	polyfluoro	3198	4	Consumables	1
expo	LBXPFDE	LBXSOSSI	0.0225885	0.02236	0.346027	0.463849	1.01022	4.46047	31.2233	0.775808	8	2	9	2	0.0216502	0.0147778	1.46505	0.145924	0.000381416	0.150382	15067	0.0216502	0.145924	0.0147778	1.46505	Osmolality (mmol/Kg)	biochemistry	electrolyte	Pefluorodecanoic acid	pollutant	polyfluoro	8	1	1	> BY & Bonf.	electrolyte	polyfluoro	3198	4	Consumables	1
expo	LBXPFDE	LBXSPH	-0.00964153	0.0103908	0.384341	0.702634	-0.927895	1.45445	10.1811	0.312455	8	2	-9	-2	-0.0119834	0.0114962	-1.04237	0.299656	0.0001169	0.137698	15070	-0.0119834	0.299656	0.0114962	-1.04237	Phosphorus (mg/dL)	biochemistry	bone	Pefluorodecanoic acid	pollutant	polyfluoro	8	1	1	> BY & Bonf.	bone	polyfluoro	3198	4	Consumables	1
expo	LBXPFDE	LBXSTB	0.0345853	0.0110879	0.0168628	0.190963	3.11919	1.34625	9.42378	0.257198	8	2	9	2	0.0382905	0.0112601	3.40055	0.000955056	0.00119276	0.161438	15063	0.0382905	0.000955056	0.0112601	3.40055	Total bilirubin (mg/dL)	biochemistry	liver	Pefluorodecanoic acid	pollutant	polyfluoro	8	0.0848443	1	> BY & Bonf.	liver	polyfluoro	3198	4	Consumables	0.0238075
expo	LBXPFDE	LBXSTP	0.0574348	0.0171473	0.0122593	0.0422886	3.34949	3.41774	23.9242	0.707409	8	2	9	2	0.0531491	0.0109661	4.84669	4.40553e-06	0.00229982	0.0921576	15058	0.0531491	4.40553e-06	0.0109661	4.84669	Total protein (g/dL)	biochemistry	liver/kidney	Pefluorodecanoic acid	pollutant	polyfluoro	8	0.000882706	0.54529	BY<0.05	kidney	polyfluoro	3198	4	Consumables	0.000355062
expo	LBXPFDE	LBXSTR	-0.0433904	0.0120282	0.00865424	0.123253	-3.60739	1.77199	12.404	0.435664	8	2	-9	-2	-0.0444369	0.0147019	-3.02253	0.00315644	0.00160636	0.0753867	15060	-0.0444369	0.00315644	0.0147019	-3.02253	Triglycerides (mg/dL)	biochemistry	lipids	Pefluorodecanoic acid	pollutant	polyfluoro	8	0.222669	1	> BY & Bonf.	lipids	polyfluoro	3198	4	Consumables	0.099622
expo	LBXPFDE	LBXSUA	0.00453776	0.0113706	0.701729	0.975368	0.39908	1.52724	10.6907	0.345223	8	2	7	2	-0.00485089	0.0117675	-0.412227	0.681021	1.91493e-05	0.237976	15067	-0.00485089	0.681021	0.0117675	-0.412227	Uric acid (mg/dL)	biochemistry	kidney	Pefluorodecanoic acid	pollutant	polyfluoro	8	1	1	> BY & Bonf.	kidney	polyfluoro	3198	4	Consumables	1
expo	LBXPFDO	LBXSAL	0.0144798	0.00716072	0.0896372	0.343808	2.02212	3.42578	20.5547	0.708095	7	2	9	2	0.0428132	0.0314704	1.36043	0.177093	0.000177223	0.189146	13405	0.0428132	0.177093	0.0314704	1.36043	Albumin (g/dL)	biochemistry	liver/kidney	Perfluorododecanoic acid	pollutant	polyfluoro	7	1	1	> BY & Bonf.	kidney	polyfluoro	3198	4	Consumables	1
expo	LBXPFDO	LBXSAPSI	0.0004495	0.00456569	0.92478	0.950443	0.0984518	1.31754	7.90522	0.241008	7	2	-7	0	0.00704644	0.0156302	0.450823	0.653201	4.80071e-06	0.317748	13402	0.00704644	0.653201	0.0156302	0.450823	Alkaline phosphotase (U/L)	biochemistry	liver	Perfluorododecanoic acid	pollutant	polyfluoro	7	1	1	> BY & Bonf.	liver	polyfluoro	3198	4	Consumables	1
expo	LBXPFDO	LBXSASSI	-0.00119417	0.00180955	0.533798	0.983963	-0.659928	1.10767	6.646	0.0972007	7	2	-1	0	0.0294071	0.0233257	1.26071	0.21067	8.36504e-05	0.0149943	13369	0.0294071	0.21067	0.0233257	1.26071	Aspartate aminotransferase AST (U/L)	biochemistry	liver	Perfluorododecanoic acid	pollutant	polyfluoro	7	1	1	> BY & Bonf.	liver	polyfluoro	3198	4	Consumables	1
expo	LBXPFDO	LBXSATSI	-1.26675e-05	0.00436035	0.997776	0.979076	-0.00290517	1.63205	9.79231	0.387274	7	2	7	0	0.0445823	0.0406079	1.09787	0.275189	0.000192255	0.0729719	13370	0.0445823	0.275189	0.0406079	1.09787	Alanine aminotransferase ALT (U/L)	biochemistry	liver	Perfluorododecanoic acid	pollutant	polyfluoro	7	1	1	> BY & Bonf.	liver	polyfluoro	3198	4	Consumables	1
expo	LBXPFDO	LBXSBU	-0.0292526	0.00806658	0.0110125	0.156366	-3.6264	12.4449	74.6694	0.919646	7	2	-9	-2	0.0233797	0.0211502	1.10541	0.271928	5.28503e-05	0.225329	13403	0.0233797	0.271928	0.0211502	1.10541	Blood urea nitrogen (mg/dL)	biochemistry	kidney	Perfluorododecanoic acid	pollutant	polyfluoro	7	1	1	> BY & Bonf.	kidney	polyfluoro	3198	4	Consumables	1
expo	LBXPFDO	LBXSC3SI	-0.00514766	0.00683688	0.479983	0.925468	-0.752925	1.21964	7.31784	0.180086	7	2	-1	0	0.015511	0.0312484	0.496378	0.620838	2.32635e-05	0.0858671	13373	0.015511	0.620838	0.0312484	0.496378	Bicarbonate (mmol/L)	biochemistry	electrolyte	Perfluorododecanoic acid	pollutant	polyfluoro	7	1	1	> BY & Bonf.	electrolyte	polyfluoro	3198	4	Consumables	1
expo	LBXPFDO	LBXSCA	0.00705454	0.00187447	0.00936012	0.229707	3.76348	0.872394	5.23436	0	7	2	9	2	0.0670865	0.0457756	1.46555	0.146256	0.000435144	0.0671285	13403	0.0670865	0.146256	0.0457756	1.46555	Total calcium (mg/dL)	biochemistry	bone	Perfluorododecanoic acid	pollutant	polyfluoro	7	1	1	> BY & Bonf.	bone	polyfluoro	3198	4	Consumables	1
expo	LBXPFDO	LBXSCH	0.0326681	0.00955599	0.0141681	0.190888	3.4186	2.31216	13.873	0.567504	7	2	9	2	0.0473895	0.0488373	0.970356	0.33447	0.000217137	0.142036	13401	0.0473895	0.33447	0.0488373	0.970356	Cholesterol (mg/dL)	biochemistry	lipids	Perfluorododecanoic acid	pollutant	polyfluoro	7	1	1	> BY & Bonf.	lipids	polyfluoro	3198	4	Consumables	1
expo	LBXPFDO	LBXSCLSI	-0.0205593	0.00456491	0.00408751	0.173866	-4.50377	1.98659	11.9195	0.496625	7	2	-9	-2	-0.0485026	0.0468954	-1.03427	0.303781	0.000227454	0.0442432	13402	-0.0485026	0.303781	0.0468954	-1.03427	Chloride (mmol/L)	biochemistry	electrolyte	Perfluorododecanoic acid	pollutant	polyfluoro	7	1	1	> BY & Bonf.	electrolyte	polyfluoro	3198	4	Consumables	1
expo	LBXPFDO	LBXSCR	-0.0125395	0.00290038	0.00496427	0.259594	-4.3234	0.917945	5.50767	0	7	2	-9	-2	-0.0248733	0.0174751	-1.42336	0.158091	5.98188e-05	0.149154	13403	-0.0248733	0.158091	0.0174751	-1.42336	Creatinine (mg/dL)	biochemistry	kidney	Perfluorododecanoic acid	pollutant	polyfluoro	7	1	1	> BY & Bonf.	kidney	polyfluoro	3198	4	Consumables	1
expo	LBXPFDO	LBXSGB	0.0203321	0.00557759	0.0107663	0.272209	3.64531	3.2691	19.6146	0.694106	7	2	9	2	0.00431491	0.0285563	0.151102	0.880234	1.73305e-06	0.150646	13391	0.00431491	0.880234	0.0285563	0.151102	Globulin (g/dL)	biochemistry	immunity	Perfluorododecanoic acid	pollutant	polyfluoro	7	1	1	> BY & Bonf.	liver	polyfluoro	3198	4	Consumables	1
expo	LBXPFDO	LBXSGL	-0.00407342	0.00452181	0.402383	0.49298	-0.90084	1.62918	9.7751	0.386196	7	2	1	0	-0.0407015	0.0162137	-2.51032	0.0138488	0.000160172	0.081149	13405	-0.0407015	0.0138488	0.0162137	-2.51032	Glucose, serum (mg/dL)	biochemistry	metabolic	Perfluorododecanoic acid	pollutant	polyfluoro	7	0.708531	1	> BY & Bonf.	metabolic	polyfluoro	3198	4	Consumables	0.357165
expo	LBXPFDO	LBXSGTSI	0.0112998	0.00903333	0.257539	0.466962	1.2509	2.08091	12.4854	0.51944	7	2	9	2	0.0650706	0.0481447	1.35156	0.179902	0.000409389	0.0348023	13402	0.0650706	0.179902	0.0481447	1.35156	Gamma glutamyl transferase (U/L)	biochemistry	liver	Perfluorododecanoic acid	pollutant	polyfluoro	7	1	1	> BY & Bonf.	liver	polyfluoro	3198	4	Consumables	1
expo	LBXPFDO	LBXSIR	0.0180398	0.00585976	0.0217019	0.274819	3.0786	3.46553	20.7932	0.711444	7	2	9	2	0.00984527	0.027722	0.355143	0.723313	9.38017e-06	0.0629032	13396	0.00984527	0.723313	0.027722	0.355143	Iron, refigerated (ug/dL)	blood	iron	Perfluorododecanoic acid	pollutant	polyfluoro	7	1	1	> BY & Bonf.	iron	polyfluoro	3198	4	Consumables	1
expo	LBXPFDO	LBXSKSI	-0.0284298	0.00590918	0.00296684	0.051946	-4.81112	6.34584	38.075	0.842416	7	2	-9	-2	-0.0322605	0.0290815	-1.10931	0.270251	0.000100625	0.0764647	13403	-0.0322605	0.270251	0.0290815	-1.10931	Potassium (mmol/L)	biochemistry	electrolyte	Perfluorododecanoic acid	pollutant	polyfluoro	7	1	1	> BY & Bonf.	electrolyte	polyfluoro	3198	4	Consumables	1
expo	LBXPFDO	LBXSLDSI	-0.0194977	0.00244437	0.000206805	0.101789	-7.97655	0.723088	4.33853	0	7	2	-9	-2	-0.0277743	0.0168068	-1.65256	0.101905	7.46189e-05	0.0593486	13369	-0.0277743	0.101905	0.0168068	-1.65256	Lactate dehydrogenase LDH (U/L)	biochemistry	injury	Perfluorododecanoic acid	pollutant	polyfluoro	7	1	1	> BY & Bonf.	inflammation	polyfluoro	3198	4	Consumables	1
expo	LBXPFDO	LBXSNASI	-0.0116522	0.00389355	0.0242357	0.247138	-2.99269	0.882017	5.2921	0	7	2	-9	-2	-0.0658032	0.0414865	-1.58614	0.116215	0.000418656	0.0379881	13403	-0.0658032	0.116215	0.0414865	-1.58614	Sodium (mmol/L)	biochemistry	electrolyte	Perfluorododecanoic acid	pollutant	polyfluoro	7	1	1	> BY & Bonf.	electrolyte	polyfluoro	3198	4	Consumables	1
expo	LBXPFDO	LBXSOSSI	-0.0193799	0.00182347	4.08834e-05	0.0662155	-10.628	0.549614	3.29768	0	7	2	-9	-2	-0.0623693	0.0373882	-1.66816	0.0987606	0.000376109	0.131012	13401	-0.0623693	0.0987606	0.0373882	-1.66816	Osmolality (mmol/Kg)	biochemistry	electrolyte	Perfluorododecanoic acid	pollutant	polyfluoro	7	1	1	> BY & Bonf.	electrolyte	polyfluoro	3198	4	Consumables	1
expo	LBXPFDO	LBXSPH	-0.0108805	0.00417317	0.0402681	0.510067	-2.60726	2.55521	15.3313	0.608643	7	2	-9	-2	0.0189321	0.0235432	0.804143	0.423433	3.46549e-05	0.12832	13404	0.0189321	0.423433	0.0235432	0.804143	Phosphorus (mg/dL)	biochemistry	bone	Perfluorododecanoic acid	pollutant	polyfluoro	7	1	1	> BY & Bonf.	bone	polyfluoro	3198	4	Consumables	1
expo	LBXPFDO	LBXSTB	0.00690263	0.00377069	0.116891	0.699779	1.8306	1.29717	7.78301	0.22909	7	2	9	2	0.034739	0.0453705	0.765674	0.445874	0.000116792	0.114622	13395	0.034739	0.445874	0.0453705	0.765674	Total bilirubin (mg/dL)	biochemistry	liver	Perfluorododecanoic acid	pollutant	polyfluoro	7	1	1	> BY & Bonf.	liver	polyfluoro	3198	4	Consumables	1
expo	LBXPFDO	LBXSTP	0.0325909	0.00453086	0.00036522	0.00909761	7.1931	3.93701	23.6221	0.746	7	2	9	2	0.0410282	0.0257019	1.59631	0.113925	0.000156684	0.0851313	13392	0.0410282	0.113925	0.0257019	1.59631	Total protein (g/dL)	biochemistry	liver/kidney	Perfluorododecanoic acid	pollutant	polyfluoro	7	1	1	> BY & Bonf.	kidney	polyfluoro	3198	4	Consumables	1
expo	LBXPFDO	LBXSTR	-0.00178327	0.00653841	0.794199	0.806844	-0.272737	2.4837	14.9022	0.597375	7	2	7	0	0.00113031	0.0319463	0.0353816	0.971854	1.23639e-07	0.0707261	13394	0.00113031	0.971854	0.0319463	0.0353816	Triglycerides (mg/dL)	biochemistry	lipids	Perfluorododecanoic acid	pollutant	polyfluoro	7	1	1	> BY & Bonf.	lipids	polyfluoro	3198	4	Consumables	1
expo	LBXPFDO	LBXSUA	-0.0131919	0.00177526	0.000305684	0.249557	-7.43101	0.565011	3.39007	0	7	2	-9	-2	-0.0233454	0.0184482	-1.26546	0.208974	5.26954e-05	0.24207	13401	-0.0233454	0.208974	0.0184482	-1.26546	Uric acid (mg/dL)	biochemistry	kidney	Perfluorododecanoic acid	pollutant	polyfluoro	7	1	1	> BY & Bonf.	kidney	polyfluoro	3198	4	Consumables	1
expo	LBXPFHP	LBXSAL	0.04985	0.0122223	0.00955283	0.0700583	4.07861	1.32135	6.60673	0.243196	6	2	9	2	0.0353615	0.00859898	4.11229	9.8222e-05	0.000969138	0.180424	11616	0.0353615	9.8222e-05	0.00859898	4.11229	Albumin (g/dL)	biochemistry	liver/kidney	Perfluoroheptanoic acid	pollutant	polyfluoro	6	0.0126204	1	BY<0.05	kidney	polyfluoro	3198	4	Consumables	0.0032596
expo	LBXPFHP	LBXSAPSI	0.0187373	0.00987957	0.116375	0.265341	1.89657	1.89324	9.46621	0.471805	6	2	9	2	0.00787509	0.00695896	1.13165	0.261341	4.80688e-05	0.317808	11613	0.00787509	0.261341	0.00695896	1.13165	Alkaline phosphotase (U/L)	biochemistry	liver	Perfluoroheptanoic acid	pollutant	polyfluoro	6	1	1	> BY & Bonf.	liver	polyfluoro	3198	4	Consumables	1
expo	LBXPFHP	LBXSASSI	0.0185599	0.00816405	0.072134	0.238825	2.27337	1.00449	5.02243	0.00446654	6	2	9	2	0.0347277	0.0252925	1.37304	0.173777	0.000934952	0.0137225	11580	0.0347277	0.173777	0.0252925	1.37304	Aspartate aminotransferase AST (U/L)	biochemistry	liver	Perfluoroheptanoic acid	pollutant	polyfluoro	6	1	1	> BY & Bonf.	liver	polyfluoro	3198	4	Consumables	1
expo	LBXPFHP	LBXSATSI	0.0131385	0.00800405	0.161621	0.45279	1.64148	0.7202	3.601	0	6	2	1	0	0.0279613	0.0214853	1.30142	0.197047	0.000606087	0.0683161	11581	0.0279613	0.197047	0.0214853	1.30142	Alanine aminotransferase ALT (U/L)	biochemistry	liver	Perfluoroheptanoic acid	pollutant	polyfluoro	6	1	1	> BY & Bonf.	liver	polyfluoro	3198	4	Consumables	1
expo	LBXPFHP	LBXSBU	0.0108971	0.016024	0.526678	0.68036	0.680051	4.1037	20.5185	0.756317	6	2	3	0	0.0178046	0.00872116	2.04154	0.0446681	0.000245699	0.216701	11615	0.0178046	0.0446681	0.00872116	2.04154	Blood urea nitrogen (mg/dL)	biochemistry	kidney	Perfluoroheptanoic acid	pollutant	polyfluoro	6	1	1	> BY & Bonf.	kidney	polyfluoro	3198	4	Consumables	0.614636
expo	LBXPFHP	LBXSC3SI	-0.0118257	0.0162597	0.499656	0.575861	-0.7273	2.26915	11.3458	0.559307	6	2	-9	-2	-0.0158283	0.0137722	-1.14929	0.25404	0.000194205	0.0817944	11584	-0.0158283	0.25404	0.0137722	-1.14929	Bicarbonate (mmol/L)	biochemistry	electrolyte	Perfluoroheptanoic acid	pollutant	polyfluoro	6	1	1	> BY & Bonf.	electrolyte	polyfluoro	3198	4	Consumables	1
expo	LBXPFHP	LBXSCA	0.0421062	0.0104358	0.00997407	0.180923	4.03477	0.780676	3.90338	0	6	2	9	2	0.017317	0.0152182	1.13791	0.258733	0.000232428	0.0771656	11614	0.017317	0.258733	0.0152182	1.13791	Total calcium (mg/dL)	biochemistry	bone	Perfluoroheptanoic acid	pollutant	polyfluoro	6	1	1	> BY & Bonf.	bone	polyfluoro	3198	4	Consumables	1
expo	LBXPFHP	LBXSCH	0.00409892	0.0207316	0.851056	0.593246	0.197713	4.31739	21.587	0.768379	6	2	1	0	0.0252616	0.0150559	1.67786	0.097483	0.000494622	0.146542	11613	0.0252616	0.097483	0.0150559	1.67786	Cholesterol (mg/dL)	biochemistry	lipids	Perfluoroheptanoic acid	pollutant	polyfluoro	6	1	1	> BY & Bonf.	lipids	polyfluoro	3198	4	Consumables	1
expo	LBXPFHP	LBXSCLSI	-0.0315587	0.0137948	0.07085	0.259177	-2.28773	1.23165	6.15824	0.18808	6	2	-9	-2	-0.0278023	0.0137622	-2.02019	0.0468878	0.000599112	0.0383094	11613	-0.0278023	0.0468878	0.0137622	-2.02019	Chloride (mmol/L)	biochemistry	electrolyte	Perfluoroheptanoic acid	pollutant	polyfluoro	6	1	1	> BY & Bonf.	electrolyte	polyfluoro	3198	4	Consumables	0.860239
expo	LBXPFHP	LBXSCR	0.00353012	0.0106676	0.754124	0.837697	0.330918	2.74009	13.7005	0.635049	6	2	-1	0	0.0123159	0.00552953	2.2273	0.0288869	0.00011756	0.144727	11615	0.0123159	0.0288869	0.00552953	2.2273	Creatinine (mg/dL)	biochemistry	kidney	Perfluoroheptanoic acid	pollutant	polyfluoro	6	1	1	> BY & Bonf.	kidney	polyfluoro	3198	4	Consumables	0.635609
expo	LBXPFHP	LBXSGB	-0.00405103	0.00675537	0.57486	0.958899	-0.599675	0.448417	2.24208	0	6	2	-9	-2	0.000785005	0.00996749	0.0787565	0.937433	4.74716e-07	0.157365	11603	0.000785005	0.937433	0.00996749	0.0787565	Globulin (g/dL)	biochemistry	immunity	Perfluoroheptanoic acid	pollutant	polyfluoro	6	1	1	> BY & Bonf.	liver	polyfluoro	3198	4	Consumables	1
expo	LBXPFHP	LBXSGL	-0.00683996	0.00328584	0.0918696	0.845538	-2.08165	0.20919	1.04595	0	6	2	-9	-2	-0.00159129	0.00852018	-0.186768	0.85234	1.96257e-06	0.0809127	11616	-0.00159129	0.85234	0.00852018	-0.186768	Glucose, serum (mg/dL)	biochemistry	metabolic	Perfluoroheptanoic acid	pollutant	polyfluoro	6	1	1	> BY & Bonf.	metabolic	polyfluoro	3198	4	Consumables	1
expo	LBXPFHP	LBXSGTSI	0.00898491	0.0120471	0.489336	0.268857	0.745815	3.51332	17.5666	0.715369	6	2	3	0	0.0523243	0.0514699	1.0166	0.31257	0.00212198	0.0311937	11613	0.0523243	0.31257	0.0514699	1.0166	Gamma glutamyl transferase (U/L)	biochemistry	liver	Perfluoroheptanoic acid	pollutant	polyfluoro	6	1	1	> BY & Bonf.	liver	polyfluoro	3198	4	Consumables	1
expo	LBXPFHP	LBXSIR	0.0192988	0.0112783	0.147738	0.288914	1.71115	1.41951	7.09754	0.29553	6	2	9	2	0.0166038	0.00839608	1.97756	0.0516042	0.000213698	0.0629596	11607	0.0166038	0.0516042	0.00839608	1.97756	Iron, refigerated (ug/dL)	blood	iron	Perfluoroheptanoic acid	pollutant	polyfluoro	6	1	1	> BY & Bonf.	iron	polyfluoro	3198	4	Consumables	0.958457
expo	LBXPFHP	LBXSKSI	-0.0123154	0.00595293	0.0933819	0.687755	-2.0688	0.503047	2.51523	0	6	2	-9	-2	-0.0200705	0.00868716	-2.31036	0.0235832	0.00031222	0.0767824	11614	-0.0200705	0.0235832	0.00868716	-2.31036	Potassium (mmol/L)	biochemistry	electrolyte	Perfluoroheptanoic acid	pollutant	polyfluoro	6	1	1	> BY & Bonf.	electrolyte	polyfluoro	3198	4	Consumables	0.673659
expo	LBXPFHP	LBXSLDSI	0.0217436	0.0104796	0.0926653	0.285659	2.07486	1.67478	8.3739	0.402907	6	2	9	2	0.0205074	0.00803674	2.55171	0.0127275	0.000326028	0.0601232	11580	0.0205074	0.0127275	0.00803674	2.55171	Lactate dehydrogenase LDH (U/L)	biochemistry	injury	Perfluoroheptanoic acid	pollutant	polyfluoro	6	0.664086	1	> BY & Bonf.	inflammation	polyfluoro	3198	4	Consumables	0.500278
expo	LBXPFHP	LBXSNASI	0.00115108	0.00985299	0.911546	0.991638	0.116826	1.08599	5.42997	0.0791838	6	2	9	2	-0.00154416	0.012249	-0.126064	0.900014	1.84811e-06	0.0327004	11614	-0.00154416	0.900014	0.012249	-0.126064	Sodium (mmol/L)	biochemistry	electrolyte	Perfluoroheptanoic acid	pollutant	polyfluoro	6	1	1	> BY & Bonf.	electrolyte	polyfluoro	3198	4	Consumables	1
expo	LBXPFHP	LBXSOSSI	-0.000279862	0.0127504	0.983337	0.954166	-0.0219493	1.89367	9.46833	0.471924	6	2	3	0	0.00190628	0.0104092	0.183135	0.85518	2.81656e-06	0.132907	11614	0.00190628	0.85518	0.0104092	0.183135	Osmolality (mmol/Kg)	biochemistry	electrolyte	Perfluoroheptanoic acid	pollutant	polyfluoro	6	1	1	> BY & Bonf.	electrolyte	polyfluoro	3198	4	Consumables	1
expo	LBXPFHP	LBXSPH	0.0345062	0.0081299	0.00813555	0.129423	4.24436	0.724626	3.62313	0	6	2	9	2	0.0233205	0.0115197	2.0244	0.0464427	0.000418859	0.122443	11615	0.0233205	0.0464427	0.0115197	2.0244	Phosphorus (mg/dL)	biochemistry	bone	Perfluoroheptanoic acid	pollutant	polyfluoro	6	1	1	> BY & Bonf.	bone	polyfluoro	3198	4	Consumables	0.865954
expo	LBXPFHP	LBXSTB	0.0222133	0.0122892	0.130483	0.429083	1.80755	0.939078	4.69539	0	6	2	9	2	0.0180145	0.0174936	1.02978	0.306379	0.000251567	0.0980519	11607	0.0180145	0.306379	0.0174936	1.02978	Total bilirubin (mg/dL)	biochemistry	liver	Perfluoroheptanoic acid	pollutant	polyfluoro	6	1	1	> BY & Bonf.	liver	polyfluoro	3198	4	Consumables	1
expo	LBXPFHP	LBXSTP	0.0388133	0.0105204	0.0141552	0.180475	3.68935	0.860963	4.30481	0	6	2	9	2	0.0279192	0.0108887	2.56406	0.0123189	0.000600478	0.0888155	11603	0.0279192	0.0123189	0.0108887	2.56406	Total protein (g/dL)	biochemistry	liver/kidney	Perfluoroheptanoic acid	pollutant	polyfluoro	6	0.648789	1	> BY & Bonf.	kidney	polyfluoro	3198	4	Consumables	0.285122
expo	LBXPFHP	LBXSTR	0.00290868	0.017126	0.871794	0.324761	0.16984	5.35515	26.7758	0.813264	6	2	1	0	0.0661365	0.02439	2.71162	0.0082752	0.00339055	0.0799042	11606	0.0661365	0.0082752	0.02439	2.71162	Triglycerides (mg/dL)	biochemistry	lipids	Perfluoroheptanoic acid	pollutant	polyfluoro	6	0.47608	1	> BY & Bonf.	lipids	polyfluoro	3198	4	Consumables	0.20409
expo	LBXPFHP	LBXSUA	0.103469	0.00743353	3.43954e-05	0.000739329	13.9193	0.39829	1.99145	0	6	2	9	2	0.0829204	0.0137653	6.02389	5.65945e-08	0.00532936	0.23833	11613	0.0829204	5.65945e-08	0.0137653	6.02389	Uric acid (mg/dL)	biochemistry	kidney	Perfluoroheptanoic acid	pollutant	polyfluoro	6	1.90885e-05	0.00700492	Bonf.<0.05	kidney	polyfluoro	3198	4	Consumables	2.90259e-06
expo	LBXPFHS	LBXSAL	0.156945	0.0115572	2.76164e-06	1.20603e-06	13.5798	1.01396	7.09774	0.0137711	8	2	9	2	0.153054	0.0120508	12.7007	7.05652e-23	0.0191558	0.191252	15074	0.153054	7.05652e-23	0.0120508	12.7007	Albumin (g/dL)	biochemistry	liver/kidney	Perfluorohexane sulfonic acid	pollutant	polyfluoro	8	3.3899e-19	8.73414e-18	Bonf.<0.05	kidney	polyfluoro	3198	4	Consumables	5.30803e-20
expo	LBXPFHS	LBXSAPSI	-0.0301636	0.0136754	0.0631987	0.143725	-2.20568	3.92438	27.4707	0.745183	8	2	-1	0	-0.0272997	0.0083301	-3.27724	0.00142547	0.000609413	0.316062	15070	-0.0272997	0.00142547	0.0083301	-3.27724	Alkaline phosphotase (U/L)	biochemistry	liver	Perfluorohexane sulfonic acid	pollutant	polyfluoro	8	0.1177	1	> BY & Bonf.	liver	polyfluoro	3198	4	Consumables	0.0460194
expo	LBXPFHS	LBXSASSI	0.0274853	0.00320127	5.78962e-05	0.243096	8.58572	0.184108	1.28876	0	8	2	9	2	0.0273072	0.00991896	2.75303	0.00696945	0.000609307	0.020031	15031	0.0273072	0.00696945	0.00991896	2.75303	Aspartate aminotransferase AST (U/L)	biochemistry	liver	Perfluorohexane sulfonic acid	pollutant	polyfluoro	8	0.416212	1	> BY & Bonf.	liver	polyfluoro	3198	4	Consumables	0.28858
expo	LBXPFHS	LBXSATSI	0.0350946	0.00454449	0.00011412	0.170465	7.72246	0.336715	2.357	0	8	2	9	2	0.0341932	0.00975595	3.50486	0.00067535	0.000955358	0.0731582	15038	0.0341932	0.00067535	0.00975595	3.50486	Alanine aminotransferase ALT (U/L)	biochemistry	liver	Perfluorohexane sulfonic acid	pollutant	polyfluoro	8	0.0635153	1	> BY & Bonf.	liver	polyfluoro	3198	4	Consumables	0.0461826
expo	LBXPFHS	LBXSBU	-0.0493915	0.0122649	0.00501437	0.130242	-4.02707	1.20941	8.4659	0.173154	8	2	1	0	-0.0515217	0.0117521	-4.38402	2.79456e-05	0.00217109	0.235505	15069	-0.0515217	2.79456e-05	0.0117521	-4.38402	Blood urea nitrogen (mg/dL)	biochemistry	kidney	Perfluorohexane sulfonic acid	pollutant	polyfluoro	8	0.00429824	1	BY<0.05	kidney	polyfluoro	3198	4	Consumables	0.000712581
expo	LBXPFHS	LBXSC3SI	0.052786	0.0139143	0.00677058	0.0801855	3.79365	1.9055	13.3385	0.475202	8	2	9	2	0.0507669	0.0122225	4.15355	6.72615e-05	0.00210651	0.0823426	15039	0.0507669	6.72615e-05	0.0122225	4.15355	Bicarbonate (mmol/L)	biochemistry	electrolyte	Perfluorohexane sulfonic acid	pollutant	polyfluoro	8	0.00914053	1	BY<0.05	electrolyte	polyfluoro	3198	4	Consumables	0.00421626
expo	LBXPFHS	LBXSCA	0.107139	0.011176	2.82403e-05	0.00169445	9.58659	0.903301	6.3231	0	8	2	9	2	0.103978	0.0139526	7.4522	2.82705e-11	0.0088423	0.0783046	15069	0.103978	2.82705e-11	0.0139526	7.4522	Total calcium (mg/dL)	biochemistry	bone	Perfluorohexane sulfonic acid	pollutant	polyfluoro	8	2.01458e-08	3.49915e-06	Bonf.<0.05	bone	polyfluoro	3198	4	Consumables	7.50547e-09
expo	LBXPFHS	LBXSCH	0.0405013	0.0245751	0.14333	0.195025	1.64806	4.3129	30.1903	0.768137	8	2	5	2	0.0422439	0.0128521	3.28694	0.00138177	0.00145923	0.150363	15069	0.0422439	0.00138177	0.0128521	3.28694	Cholesterol (mg/dL)	biochemistry	lipids	Perfluorohexane sulfonic acid	pollutant	polyfluoro	8	0.114859	1	> BY & Bonf.	lipids	polyfluoro	3198	4	Consumables	0.0478864
expo	LBXPFHS	LBXSCLSI	-0.0594511	0.0119224	0.00158927	0.0762935	-4.98651	1.00923	7.06459	0.00914294	8	2	-9	-2	-0.0576526	0.0124868	-4.61706	1.11703e-05	0.00271794	0.14423	15071	-0.0576526	1.11703e-05	0.0124868	-4.61706	Chloride (mmol/L)	biochemistry	electrolyte	Perfluorohexane sulfonic acid	pollutant	polyfluoro	8	0.00196338	1	BY<0.05	electrolyte	polyfluoro	3198	4	Consumables	0.000933612
expo	LBXPFHS	LBXSCR	-0.0440293	0.0121338	0.0084129	0.207049	-3.62865	0.714561	5.00193	0	8	2	-1	0	-0.0817419	0.0244265	-3.34645	0.00113993	0.00546412	0.155894	15071	-0.0817419	0.00113993	0.0244265	-3.34645	Creatinine (mg/dL)	biochemistry	kidney	Perfluorohexane sulfonic acid	pollutant	polyfluoro	8	0.0980204	1	> BY & Bonf.	kidney	polyfluoro	3198	4	Consumables	0.0419602
expo	LBXPFHS	LBXSGB	-0.0546129	0.00955084	0.000721712	0.0254155	-5.71813	1.25684	8.79785	0.204351	8	2	-9	-2	-0.0573779	0.00960125	-5.97608	3.24107e-08	0.00269305	0.159602	15057	-0.0573779	3.24107e-08	0.00960125	-5.97608	Globulin (g/dL)	biochemistry	immunity	Perfluorohexane sulfonic acid	pollutant	polyfluoro	8	1.17001e-05	0.0040116	Bonf.<0.05	liver	polyfluoro	3198	4	Consumables	2.98528e-06
expo	LBXPFHS	LBXSGL	-0.0265377	0.00738701	0.00882792	0.365694	-3.59248	0.490875	3.43613	0	8	2	-3	0	-0.0293735	0.0126068	-2.32997	0.0217391	0.000705657	0.0819003	15071	-0.0293735	0.0217391	0.0126068	-2.32997	Glucose, serum (mg/dL)	biochemistry	metabolic	Perfluorohexane sulfonic acid	pollutant	polyfluoro	8	1	1	> BY & Bonf.	metabolic	polyfluoro	3198	4	Consumables	0.510985
expo	LBXPFHS	LBXSGTSI	0.00250673	0.00405481	0.556009	0.975457	0.61821	0.236143	1.653	0	8	2	1	2	-0.00850643	0.013821	-0.615474	0.539587	5.91682e-05	0.0366977	15070	-0.00850643	0.539587	0.013821	-0.615474	Gamma glutamyl transferase (U/L)	biochemistry	liver	Perfluorohexane sulfonic acid	pollutant	polyfluoro	8	1	1	> BY & Bonf.	liver	polyfluoro	3198	4	Consumables	1
expo	LBXPFHS	LBXSIR	0.0913154	0.00602908	1.31552e-06	0.007436	15.1458	0.247839	1.73488	0	8	2	9	2	0.094899	0.0127616	7.43627	3.05853e-11	0.00736325	0.0494145	15064	0.094899	3.05853e-11	0.0127616	7.43627	Iron, refigerated (ug/dL)	blood	iron	Perfluorohexane sulfonic acid	pollutant	polyfluoro	8	2.16737e-08	3.78567e-06	Bonf.<0.05	iron	polyfluoro	3198	4	Consumables	5.52163e-09
expo	LBXPFHS	LBXSKSI	-0.0287252	0.011296	0.0384985	0.410789	-2.54294	1.1289	7.90233	0.114185	8	2	1	0	-0.0263859	0.0113443	-2.32591	0.0219638	0.000569315	0.0845486	15071	-0.0263859	0.0219638	0.0113443	-2.32591	Potassium (mmol/L)	biochemistry	electrolyte	Perfluorohexane sulfonic acid	pollutant	polyfluoro	8	1	1	> BY & Bonf.	electrolyte	polyfluoro	3198	4	Consumables	0.639544
expo	LBXPFHS	LBXSLDSI	0.00521166	0.0104331	0.632721	0.844392	0.499532	1.43344	10.0341	0.302375	8	2	9	2	0.00377858	0.00963367	0.392226	0.695694	1.1665e-05	0.139361	15006	0.00377858	0.695694	0.00963367	0.392226	Lactate dehydrogenase LDH (U/L)	biochemistry	injury	Perfluorohexane sulfonic acid	pollutant	polyfluoro	8	1	1	> BY & Bonf.	inflammation	polyfluoro	3198	4	Consumables	1
expo	LBXPFHS	LBXSNASI	0.00676494	0.0124381	0.603401	0.83943	0.54389	0.804944	5.63461	0	8	2	9	2	0.00220127	0.0152954	0.143917	0.885844	3.96245e-06	0.0565293	15072	0.00220127	0.885844	0.0152954	0.143917	Sodium (mmol/L)	biochemistry	electrolyte	Perfluorohexane sulfonic acid	pollutant	polyfluoro	8	1	1	> BY & Bonf.	electrolyte	polyfluoro	3198	4	Consumables	1
expo	LBXPFHS	LBXSOSSI	-0.0315841	0.0145138	0.0660164	0.449571	-2.17613	1.30808	9.15655	0.23552	8	2	1	0	-0.029597	0.0144649	-2.04612	0.0432679	0.00071646	0.151217	15067	-0.029597	0.0432679	0.0144649	-2.04612	Osmolality (mmol/Kg)	biochemistry	electrolyte	Perfluorohexane sulfonic acid	pollutant	polyfluoro	8	1	1	> BY & Bonf.	electrolyte	polyfluoro	3198	4	Consumables	0.961975
expo	LBXPFHS	LBXSPH	3.27875e-05	0.0217087	0.998837	0.935157	0.00151034	3.35331	23.4732	0.701788	8	2	1	0	-0.00548334	0.0127574	-0.429818	0.668217	2.45952e-05	0.138335	15070	-0.00548334	0.668217	0.0127574	-0.429818	Phosphorus (mg/dL)	biochemistry	bone	Perfluorohexane sulfonic acid	pollutant	polyfluoro	8	1	1	> BY & Bonf.	bone	polyfluoro	3198	4	Consumables	1
expo	LBXPFHS	LBXSTB	0.0513853	0.00997514	0.00132204	0.0878419	5.15134	0.881793	6.17255	0	8	2	9	2	0.0504855	0.0115386	4.37534	2.89011e-05	0.002084	0.143417	15063	0.0504855	2.89011e-05	0.0115386	4.37534	Total bilirubin (mg/dL)	biochemistry	liver	Perfluorohexane sulfonic acid	pollutant	polyfluoro	8	0.00441978	1	BY<0.05	liver	polyfluoro	3198	4	Consumables	0.00109452
expo	LBXPFHS	LBXSTP	0.0739304	0.0131565	0.000799664	0.018508	5.61929	1.52814	10.697	0.345609	8	2	9	2	0.0642653	0.0113354	5.66945	1.29264e-07	0.00337838	0.0933942	15058	0.0642653	1.29264e-07	0.0113354	5.66945	Total protein (g/dL)	biochemistry	liver/kidney	Perfluorohexane sulfonic acid	pollutant	polyfluoro	8	3.92912e-05	0.0159995	Bonf.<0.05	kidney	polyfluoro	3198	4	Consumables	1.53528e-05
expo	LBXPFHS	LBXSTR	-0.0262499	0.0165028	0.155717	0.412951	-1.59064	3.70849	25.9594	0.730348	8	2	-1	0	-0.0169805	0.0107337	-1.58198	0.116692	0.000235782	0.0742458	15060	-0.0169805	0.116692	0.0107337	-1.58198	Triglycerides (mg/dL)	biochemistry	lipids	Perfluorohexane sulfonic acid	pollutant	polyfluoro	8	1	1	> BY & Bonf.	lipids	polyfluoro	3198	4	Consumables	1
expo	LBXPFHS	LBXSUA	0.036068	0.0100764	0.0089828	0.183866	3.57945	1.04681	7.3277	0.0447205	8	2	9	2	0.03731	0.0110473	3.37729	0.00103078	0.00113844	0.207355	15067	0.03731	0.00103078	0.0110473	3.37729	Uric acid (mg/dL)	biochemistry	kidney	Perfluorohexane sulfonic acid	pollutant	polyfluoro	8	0.0902397	1	> BY & Bonf.	kidney	polyfluoro	3198	4	Consumables	0.020585
expo	LBXPFNA	LBXSAL	0.14693	0.0156226	3.20112e-05	7.11471e-07	9.40492	2.4117	16.8819	0.585354	8	2	9	2	0.154573	0.012732	12.1405	1.1831e-21	0.0173035	0.209063	15074	0.154573	1.1831e-21	0.012732	12.1405	Albumin (g/dL)	biochemistry	liver/kidney	Perfluorononanoic acid	pollutant	polyfluoro	8	4.77899e-18	1.46437e-16	Bonf.<0.05	kidney	polyfluoro	3198	4	Consumables	6.18159e-19
expo	LBXPFNA	LBXSAPSI	-0.00427137	0.00788368	0.604765	0.899955	-0.541799	0.839744	5.87821	0	8	2	-1	-2	0.0017587	0.0113179	0.155392	0.876814	2.23981e-06	0.314394	15070	0.0017587	0.876814	0.0113179	0.155392	Alkaline phosphotase (U/L)	biochemistry	liver	Perfluorononanoic acid	pollutant	polyfluoro	8	1	1	> BY & Bonf.	liver	polyfluoro	3198	4	Consumables	1
expo	LBXPFNA	LBXSASSI	0.0174372	0.00852421	0.0800481	0.527634	2.0456	0.828398	5.79878	0	8	2	9	2	0.0158884	0.0129273	1.22906	0.221823	0.000182656	0.0200755	15031	0.0158884	0.221823	0.0129273	1.22906	Aspartate aminotransferase AST (U/L)	biochemistry	liver	Perfluorononanoic acid	pollutant	polyfluoro	8	1	1	> BY & Bonf.	liver	polyfluoro	3198	4	Consumables	1
expo	LBXPFNA	LBXSATSI	0.0330167	0.00862527	0.00647544	0.273305	3.8279	0.707942	4.95559	0	8	2	9	2	0.0362276	0.011716	3.09215	0.00255114	0.000950382	0.0740506	15038	0.0362276	0.00255114	0.011716	3.09215	Alanine aminotransferase ALT (U/L)	biochemistry	liver	Perfluorononanoic acid	pollutant	polyfluoro	8	0.187926	1	> BY & Bonf.	liver	polyfluoro	3198	4	Consumables	0.140415
expo	LBXPFNA	LBXSBU	0.0152873	0.0147319	0.33392	0.800841	1.0377	1.75591	12.2914	0.430494	8	2	9	2	0.00338172	0.0145505	0.232413	0.816674	8.28288e-06	0.234545	15069	0.00338172	0.816674	0.0145505	0.232413	Blood urea nitrogen (mg/dL)	biochemistry	kidney	Perfluorononanoic acid	pollutant	polyfluoro	8	1	1	> BY & Bonf.	kidney	polyfluoro	3198	4	Consumables	1
expo	LBXPFNA	LBXSC3SI	0.0871351	0.0146929	0.000581394	0.00806106	5.93041	1.87039	13.0927	0.465352	8	2	9	2	0.0909191	0.0148125	6.13798	1.54118e-08	0.00598791	0.0869735	15039	0.0909191	1.54118e-08	0.0148125	6.13798	Bicarbonate (mmol/L)	biochemistry	electrolyte	Perfluorononanoic acid	pollutant	polyfluoro	8	6.04735e-06	0.00190758	Bonf.<0.05	electrolyte	polyfluoro	3198	4	Consumables	2.89825e-06
expo	LBXPFNA	LBXSCA	0.0718992	0.0123524	0.000649698	0.0608874	5.82067	0.929264	6.50485	0	8	2	9	2	0.0732611	0.0157726	4.64482	9.99588e-06	0.00388743	0.0862662	15069	0.0732611	9.99588e-06	0.0157726	4.64482	Total calcium (mg/dL)	biochemistry	bone	Perfluorononanoic acid	pollutant	polyfluoro	8	0.001781	1	BY<0.05	bone	polyfluoro	3198	4	Consumables	0.000751906
expo	LBXPFNA	LBXSCH	0.0603401	0.0228457	0.033365	0.0263422	2.6412	5.15099	36.0569	0.805862	8	2	9	2	0.0726033	0.0129974	5.58599	1.87258e-07	0.00381715	0.142226	15069	0.0726033	1.87258e-07	0.0129974	5.58599	Cholesterol (mg/dL)	biochemistry	lipids	Perfluorononanoic acid	pollutant	polyfluoro	8	5.45562e-05	0.0231777	Bonf.<0.05	lipids	polyfluoro	3198	4	Consumables	1.5651e-05
expo	LBXPFNA	LBXSCLSI	-0.0232935	0.0193058	0.266794	0.490562	-1.20655	1.78101	12.4671	0.438521	8	2	-9	-2	-0.0340784	0.0186608	-1.8262	0.0706889	0.000841068	0.14	15071	-0.0340784	0.0706889	0.0186608	-1.8262	Chloride (mmol/L)	biochemistry	electrolyte	Perfluorononanoic acid	pollutant	polyfluoro	8	1	1	> BY & Bonf.	electrolyte	polyfluoro	3198	4	Consumables	1
expo	LBXPFNA	LBXSCR	-0.0759019	0.0157131	0.00189838	0.103131	-4.8305	0.771368	5.39957	0	8	2	-3	0	-0.113794	0.0272724	-4.17251	6.26436e-05	0.00937777	0.162477	15071	-0.113794	6.26436e-05	0.0272724	-4.17251	Creatinine (mg/dL)	biochemistry	kidney	Perfluorononanoic acid	pollutant	polyfluoro	8	0.00859351	1	BY<0.05	kidney	polyfluoro	3198	4	Consumables	0.00320427
expo	LBXPFNA	LBXSGB	-0.0345428	0.00947892	0.00824138	0.234903	-3.64417	0.799969	5.59978	0	8	2	-9	-2	-0.0489682	0.0134364	-3.64445	0.000420131	0.00173761	0.170172	15057	-0.0489682	0.000420131	0.0134364	-3.64445	Globulin (g/dL)	biochemistry	immunity	Perfluorononanoic acid	pollutant	polyfluoro	8	0.0428472	1	BY<0.05	liver	polyfluoro	3198	4	Consumables	0.0167803
expo	LBXPFNA	LBXSGL	-0.00616365	0.00954145	0.538881	0.805301	-0.645986	1.37963	9.65739	0.275167	8	2	-1	0	-0.00586841	0.0135804	-0.432122	0.666547	2.49433e-05	0.0809143	15071	-0.00586841	0.666547	0.0135804	-0.432122	Glucose, serum (mg/dL)	biochemistry	metabolic	Perfluorononanoic acid	pollutant	polyfluoro	8	1	1	> BY & Bonf.	metabolic	polyfluoro	3198	4	Consumables	1
expo	LBXPFNA	LBXSGTSI	0.0170262	0.0100998	0.135701	0.593948	1.68579	0.700875	4.90612	0	8	2	9	2	0.021011	0.0179098	1.17316	0.243413	0.000319675	0.0357951	15070	0.021011	0.243413	0.0179098	1.17316	Gamma glutamyl transferase (U/L)	biochemistry	liver	Perfluorononanoic acid	pollutant	polyfluoro	8	1	1	> BY & Bonf.	liver	polyfluoro	3198	4	Consumables	1
expo	LBXPFNA	LBXSIR	0.0362904	0.0192354	0.101173	0.128519	1.88665	3.23746	22.6622	0.691116	8	2	9	2	0.0648449	0.0136646	4.74547	6.66042e-06	0.00304132	0.0599956	15064	0.0648449	6.66042e-06	0.0136646	4.74547	Iron, refigerated (ug/dL)	blood	iron	Perfluorononanoic acid	pollutant	polyfluoro	8	0.00126013	0.824387	BY<0.05	iron	polyfluoro	3198	4	Consumables	0.000527377
expo	LBXPFNA	LBXSKSI	-0.0369513	0.0150027	0.0432765	0.345069	-2.46297	1.52469	10.6728	0.344128	8	2	-7	0	-0.0354008	0.0149238	-2.3721	0.0195265	0.000907617	0.0868356	15071	-0.0354008	0.0195265	0.0149238	-2.3721	Potassium (mmol/L)	biochemistry	electrolyte	Perfluorononanoic acid	pollutant	polyfluoro	8	0.924417	1	> BY & Bonf.	electrolyte	polyfluoro	3198	4	Consumables	0.576007
expo	LBXPFNA	LBXSLDSI	0.0158034	0.00881978	0.116268	0.649947	1.79182	0.81741	5.72187	0	8	2	9	2	0.00555363	0.0124583	0.445776	0.656685	2.2346e-05	0.136694	15006	0.00555363	0.656685	0.0124583	0.445776	Lactate dehydrogenase LDH (U/L)	biochemistry	injury	Perfluorononanoic acid	pollutant	polyfluoro	8	1	1	> BY & Bonf.	inflammation	polyfluoro	3198	4	Consumables	1
expo	LBXPFNA	LBXSNASI	0.0384754	0.0179408	0.0691652	0.38827	2.14458	1.77336	12.4135	0.436098	8	2	9	2	0.0311235	0.018905	1.6463	0.10272	0.000701534	0.0575044	15072	0.0311235	0.10272	0.018905	1.6463	Sodium (mmol/L)	biochemistry	electrolyte	Perfluorononanoic acid	pollutant	polyfluoro	8	1	1	> BY & Bonf.	electrolyte	polyfluoro	3198	4	Consumables	1
expo	LBXPFNA	LBXSOSSI	0.0428037	0.0254991	0.137119	0.41597	1.67863	3.54273	24.7991	0.717732	8	2	9	2	0.0253723	0.0193339	1.31232	0.192301	0.000466262	0.151773	15067	0.0253723	0.192301	0.0193339	1.31232	Osmolality (mmol/Kg)	biochemistry	electrolyte	Perfluorononanoic acid	pollutant	polyfluoro	8	1	1	> BY & Bonf.	electrolyte	polyfluoro	3198	4	Consumables	1
expo	LBXPFNA	LBXSPH	0.00857167	0.0134001	0.542746	0.883634	0.639671	2.32035	16.2425	0.569031	8	2	-1	0	-0.000574393	0.0118202	-0.0485944	0.961336	2.39005e-07	0.138349	15070	-0.000574393	0.961336	0.0118202	-0.0485944	Phosphorus (mg/dL)	biochemistry	bone	Perfluorononanoic acid	pollutant	polyfluoro	8	1	1	> BY & Bonf.	bone	polyfluoro	3198	4	Consumables	1
expo	LBXPFNA	LBXSTB	0.0188159	0.0107974	0.124928	0.37821	1.74264	1.58678	11.1075	0.369793	8	2	9	2	0.0236508	0.0111705	2.11726	0.0366224	0.000404597	0.138694	15063	0.0236508	0.0366224	0.0111705	2.11726	Total bilirubin (mg/dL)	biochemistry	liver	Perfluorononanoic acid	pollutant	polyfluoro	8	1	1	> BY & Bonf.	liver	polyfluoro	3198	4	Consumables	0.579281
expo	LBXPFNA	LBXSTP	0.0666149	0.0212521	0.0165052	0.0495699	3.13452	3.13632	21.9542	0.681155	8	2	9	2	0.0729826	0.0146596	4.97848	2.55348e-06	0.00385967	0.092982	15058	0.0729826	2.55348e-06	0.0146596	4.97848	Total protein (g/dL)	biochemistry	liver/kidney	Perfluorononanoic acid	pollutant	polyfluoro	8	0.00054699	0.316055	BY<0.05	kidney	polyfluoro	3198	4	Consumables	0.000213419
expo	LBXPFNA	LBXSTR	-0.00905635	0.0143854	0.548976	0.872768	-0.629552	1.68502	11.7952	0.406537	8	2	-1	0	-0.00109792	0.0155531	-0.0705919	0.943858	8.71939e-07	0.073602	15060	-0.00109792	0.943858	0.0155531	-0.0705919	Triglycerides (mg/dL)	biochemistry	lipids	Perfluorononanoic acid	pollutant	polyfluoro	8	1	1	> BY & Bonf.	lipids	polyfluoro	3198	4	Consumables	1
expo	LBXPFNA	LBXSUA	0.0552867	0.00797286	0.000224308	0.0655877	6.93437	0.576296	4.03407	0	8	2	9	2	0.0599803	0.0125239	4.78928	5.57271e-06	0.00260546	0.227691	15067	0.0599803	5.57271e-06	0.0125239	4.78928	Uric acid (mg/dL)	biochemistry	kidney	Perfluorononanoic acid	pollutant	polyfluoro	8	0.00108107	0.689756	BY<0.05	kidney	polyfluoro	3198	4	Consumables	0.000189107
expo	LBXPFOA	LBXSAL	0.175697	0.0159805	0.000388937	4.48584e-07	10.9944	1.14017	4.5607	0.122941	5	2	9	2	0.20121	0.0220775	9.11383	4.74382e-13	0.0312999	0.17573	9635	0.20121	4.74382e-13	0.0220775	9.11383	Albumin (g/dL)	biochemistry	liver/kidney	Perfluorooctanoic acid	pollutant	polyfluoro	5	4.73711e-10	5.87161e-08	Bonf.<0.05	kidney	polyfluoro	3198	4	Consumables	5.63428e-11
expo	LBXPFOA	LBXSAPSI	-0.00773843	0.0105825	0.505158	0.719988	-0.73125	1.58387	6.3355	0.368637	5	2	-7	-2	-0.00576958	0.0102602	-0.562324	0.575923	2.57363e-05	0.325886	9633	-0.00576958	0.575923	0.0102602	-0.562324	Alkaline phosphotase (U/L)	biochemistry	liver	Perfluorooctanoic acid	pollutant	polyfluoro	5	1	1	> BY & Bonf.	liver	polyfluoro	3198	4	Consumables	1
expo	LBXPFOA	LBXSASSI	0.0342968	0.00988707	0.0256104	0.0978098	3.46885	0.983661	3.93464	0	5	2	9	2	0.0544226	0.0169115	3.21807	0.00205377	0.00229008	0.013261	9600	0.0544226	0.00205377	0.0169115	3.21807	Aspartate aminotransferase AST (U/L)	biochemistry	liver	Perfluorooctanoic acid	pollutant	polyfluoro	5	0.15819	1	> BY & Bonf.	liver	polyfluoro	3198	4	Consumables	0.10905
expo	LBXPFOA	LBXSATSI	0.0512793	0.00811578	0.00320959	0.0420033	6.31848	0.571661	2.28664	0	5	2	9	2	0.0527442	0.012338	4.27493	6.71234e-05	0.00215113	0.0608435	9601	0.0527442	6.71234e-05	0.012338	4.27493	Alanine aminotransferase ALT (U/L)	biochemistry	liver	Perfluorooctanoic acid	pollutant	polyfluoro	5	0.00912666	1	BY<0.05	liver	polyfluoro	3198	4	Consumables	0.0083812
expo	LBXPFOA	LBXSBU	-0.0380711	0.0160553	0.0767168	0.26696	-2.37125	0.815838	3.26335	0	5	2	1	0	-0.0603792	0.0235076	-2.5685	0.0126362	0.00281848	0.221844	9634	-0.0603792	0.0126362	0.0235076	-2.5685	Blood urea nitrogen (mg/dL)	biochemistry	kidney	Perfluorooctanoic acid	pollutant	polyfluoro	5	0.660687	1	> BY & Bonf.	kidney	polyfluoro	3198	4	Consumables	0.198024
expo	LBXPFOA	LBXSC3SI	0.0524311	0.0153774	0.0270368	0.139534	3.40962	1.05067	4.20267	0.0482235	5	2	9	2	0.0472627	0.0161637	2.92401	0.00481985	0.00172697	0.0829739	9603	0.0472627	0.00481985	0.0161637	2.92401	Bicarbonate (mmol/L)	biochemistry	electrolyte	Perfluorooctanoic acid	pollutant	polyfluoro	5	0.311884	1	> BY & Bonf.	electrolyte	polyfluoro	3198	4	Consumables	0.133457
expo	LBXPFOA	LBXSCA	0.130525	0.0178206	0.00184899	0.000514573	7.32439	1.17602	4.70406	0.149671	5	2	9	2	0.131025	0.0178154	7.35456	5.22297e-10	0.0132728	0.0767718	9633	0.131025	5.22297e-10	0.0178154	7.35456	Total calcium (mg/dL)	biochemistry	bone	Perfluorooctanoic acid	pollutant	polyfluoro	5	2.84266e-07	6.46468e-05	Bonf.<0.05	bone	polyfluoro	3198	4	Consumables	1.04853e-07
expo	LBXPFOA	LBXSCH	0.058632	0.0216315	0.05351	0.0592607	2.71049	2.26508	9.06031	0.558514	5	2	9	2	0.0717536	0.0184918	3.8803	0.000255278	0.00398057	0.146407	9633	0.0717536	0.000255278	0.0184918	3.8803	Cholesterol (mg/dL)	biochemistry	lipids	Perfluorooctanoic acid	pollutant	polyfluoro	5	0.0281478	1	BY<0.05	lipids	polyfluoro	3198	4	Consumables	0.0108693
expo	LBXPFOA	LBXSCLSI	-0.0680647	0.0263824	0.0613324	0.0706967	-2.57992	2.34614	9.38456	0.573768	5	2	-9	-2	-0.0726601	0.021073	-3.44802	0.00102027	0.00408177	0.0307746	9632	-0.0726601	0.00102027	0.021073	-3.44802	Chloride (mmol/L)	biochemistry	electrolyte	Perfluorooctanoic acid	pollutant	polyfluoro	5	0.0895306	1	> BY & Bonf.	electrolyte	polyfluoro	3198	4	Consumables	0.0407503
expo	LBXPFOA	LBXSCR	-0.0870529	0.0192394	0.0106201	0.140265	-4.52471	0.485043	1.94017	0	5	2	-1	0	-0.109084	0.0334257	-3.26349	0.00179266	0.00919956	0.226124	9634	-0.109084	0.00179266	0.0334257	-3.26349	Creatinine (mg/dL)	biochemistry	kidney	Perfluorooctanoic acid	pollutant	polyfluoro	5	0.141741	1	> BY & Bonf.	kidney	polyfluoro	3198	4	Consumables	0.060867
expo	LBXPFOA	LBXSGB	-0.0460831	0.0073672	0.00333116	0.114631	-6.25517	0.341308	1.36523	0	5	2	-9	-2	-0.0465406	0.0139981	-3.32477	0.00148954	0.00167528	0.144961	9624	-0.0465406	0.00148954	0.0139981	-3.32477	Globulin (g/dL)	biochemistry	immunity	Perfluorooctanoic acid	pollutant	polyfluoro	5	0.122033	1	> BY & Bonf.	liver	polyfluoro	3198	4	Consumables	0.0490711
expo	LBXPFOA	LBXSGL	-0.0365067	0.0119019	0.0373908	0.272442	-3.06731	0.761019	3.04408	0	5	2	-9	-2	-0.0366644	0.0176612	-2.07599	0.0420482	0.00103927	0.0816549	9635	-0.0366644	0.0420482	0.0176612	-2.07599	Glucose, serum (mg/dL)	biochemistry	metabolic	Perfluorooctanoic acid	pollutant	polyfluoro	5	1	1	> BY & Bonf.	metabolic	polyfluoro	3198	4	Consumables	0.825113
expo	LBXPFOA	LBXSGTSI	0.0209759	0.0135213	0.195768	0.270394	1.55132	1.63154	6.52614	0.38708	5	2	9	2	0.0477353	0.0271342	1.75923	0.0834723	0.00176173	0.0277534	9633	0.0477353	0.0834723	0.0271342	1.75923	Gamma glutamyl transferase (U/L)	biochemistry	liver	Perfluorooctanoic acid	pollutant	polyfluoro	5	1	1	> BY & Bonf.	liver	polyfluoro	3198	4	Consumables	1
expo	LBXPFOA	LBXSIR	0.0860792	0.0227678	0.0194232	0.00750042	3.78075	2.49272	9.97088	0.598832	5	2	9	2	0.0929695	0.0167192	5.56065	6.06541e-07	0.00668306	0.0541084	9627	0.0929695	6.06541e-07	0.0167192	5.56065	Iron, refigerated (ug/dL)	blood	iron	Perfluorooctanoic acid	pollutant	polyfluoro	5	0.000155082	0.075074	BY<0.05	iron	polyfluoro	3198	4	Consumables	6.36628e-05
expo	LBXPFOA	LBXSKSI	-0.0178857	0.0267654	0.540562	0.530582	-0.668242	4.24236	16.9694	0.764282	5	2	1	0	-0.0264303	0.0156707	-1.68661	0.0967046	0.000540084	0.0724662	9633	-0.0264303	0.0967046	0.0156707	-1.68661	Potassium (mmol/L)	biochemistry	electrolyte	Perfluorooctanoic acid	pollutant	polyfluoro	5	1	1	> BY & Bonf.	electrolyte	polyfluoro	3198	4	Consumables	1
expo	LBXPFOA	LBXSLDSI	0.0198079	0.0121687	0.178902	0.532763	1.62778	0.870117	3.48047	0	5	2	9	2	0.0175659	0.0149867	1.17211	0.245639	0.000238582	0.0590224	9600	0.0175659	0.245639	0.0149867	1.17211	Lactate dehydrogenase LDH (U/L)	biochemistry	injury	Perfluorooctanoic acid	pollutant	polyfluoro	5	1	1	> BY & Bonf.	inflammation	polyfluoro	3198	4	Consumables	1
expo	LBXPFOA	LBXSNASI	0.0366008	0.0144878	0.0649188	0.377385	2.52631	0.745496	2.98198	0	5	2	9	2	0.0368759	0.020666	1.78437	0.0792558	0.00105134	0.0188122	9633	0.0368759	0.0792558	0.020666	1.78437	Sodium (mmol/L)	biochemistry	electrolyte	Perfluorooctanoic acid	pollutant	polyfluoro	5	1	1	> BY & Bonf.	electrolyte	polyfluoro	3198	4	Consumables	1
expo	LBXPFOA	LBXSOSSI	0.000481558	0.0171882	0.978991	0.938867	0.0280167	0.901662	3.60665	0	5	2	5	2	-0.00599894	0.0223441	-0.268479	0.789222	2.78232e-05	0.114846	9633	-0.00599894	0.789222	0.0223441	-0.268479	Osmolality (mmol/Kg)	biochemistry	electrolyte	Perfluorooctanoic acid	pollutant	polyfluoro	5	1	1	> BY & Bonf.	electrolyte	polyfluoro	3198	4	Consumables	1
expo	LBXPFOA	LBXSPH	0.0136594	0.0141036	0.387634	0.700293	0.968509	1.0056	4.02241	0.00557129	5	2	-1	0	0.011461	0.01603	0.714974	0.477309	0.000101583	0.127945	9634	0.011461	0.477309	0.01603	0.714974	Phosphorus (mg/dL)	biochemistry	bone	Perfluorooctanoic acid	pollutant	polyfluoro	5	1	1	> BY & Bonf.	bone	polyfluoro	3198	4	Consumables	1
expo	LBXPFOA	LBXSTB	0.0347548	0.0219633	0.188721	0.0505469	1.58241	5.53207	22.1283	0.819236	5	2	9	2	0.0483922	0.0109158	4.43324	3.8624e-05	0.0018107	0.0765274	9628	0.0483922	3.8624e-05	0.0109158	4.43324	Total bilirubin (mg/dL)	biochemistry	liver	Perfluorooctanoic acid	pollutant	polyfluoro	5	0.00569284	1	BY<0.05	liver	polyfluoro	3198	4	Consumables	0.00139564
expo	LBXPFOA	LBXSTP	0.0897074	0.0125155	0.00200572	0.00511397	7.16773	0.758209	3.03284	0	5	2	9	2	0.108634	0.0188868	5.75184	2.91195e-07	0.00912756	0.0876808	9624	0.108634	2.91195e-07	0.0188868	5.75184	Total protein (g/dL)	biochemistry	liver/kidney	Perfluorooctanoic acid	pollutant	polyfluoro	5	8.06558e-05	0.0360424	Bonf.<0.05	kidney	polyfluoro	3198	4	Consumables	2.98693e-05
expo	LBXPFOA	LBXSTR	0.0385395	0.0128952	0.040391	0.19256	2.98867	1.22173	4.88692	0.181489	5	2	9	2	0.0332308	0.0135136	2.45907	0.0167344	0.00085388	0.0759642	9626	0.0332308	0.0167344	0.0135136	2.45907	Triglycerides (mg/dL)	biochemistry	lipids	Perfluorooctanoic acid	pollutant	polyfluoro	5	0.822036	1	> BY & Bonf.	lipids	polyfluoro	3198	4	Consumables	0.361375
expo	LBXPFOA	LBXSUA	0.111303	0.00577231	4.26362e-05	0.000275325	19.2822	0.185255	0.741019	0	5	2	9	2	0.115616	0.0154269	7.49441	2.98641e-10	0.0103346	0.208217	9633	0.115616	2.98641e-10	0.0154269	7.49441	Uric acid (mg/dL)	biochemistry	kidney	Perfluorooctanoic acid	pollutant	polyfluoro	5	1.71941e-07	3.6964e-05	Bonf.<0.05	kidney	polyfluoro	3198	4	Consumables	2.36466e-08
expo	LBXPFOS	LBXSAL	0.159713	0.0156298	0.000516861	3.09808e-06	10.2185	1.03655	4.14619	0.0352582	5	2	9	2	0.194252	0.0212637	9.13537	4.35788e-13	0.0239621	0.190447	9635	0.194252	4.35788e-13	0.0212637	9.13537	Albumin (g/dL)	biochemistry	liver/kidney	Perfluorooctane sulfonic acid	pollutant	polyfluoro	5	4.37755e-10	5.39392e-08	Bonf.<0.05	kidney	polyfluoro	3198	4	Consumables	5.31578e-11
expo	LBXPFOS	LBXSAPSI	-0.0370847	0.0119676	0.0362653	0.108035	-3.09874	1.38631	5.54526	0.278663	5	2	-9	-2	-0.0437925	0.0131847	-3.32147	0.00150455	0.00121784	0.325793	9633	-0.0437925	0.00150455	0.0131847	-3.32147	Alkaline phosphotase (U/L)	biochemistry	liver	Perfluorooctane sulfonic acid	pollutant	polyfluoro	5	0.123024	1	> BY & Bonf.	liver	polyfluoro	3198	4	Consumables	0.0481776
expo	LBXPFOS	LBXSASSI	0.00695143	0.010716	0.551895	0.992899	0.648699	1.01273	4.05093	0.0125714	5	2	7	2	-0.00755393	0.0145109	-0.520569	0.604521	3.62447e-05	0.0136408	9600	-0.00755393	0.604521	0.0145109	-0.520569	Aspartate aminotransferase AST (U/L)	biochemistry	liver	Perfluorooctane sulfonic acid	pollutant	polyfluoro	5	1	1	> BY & Bonf.	liver	polyfluoro	3198	4	Consumables	1
expo	LBXPFOS	LBXSATSI	0.0184363	0.0110121	0.169406	0.629793	1.67419	0.80169	3.20676	0	5	2	9	2	0.0102684	0.0154545	0.664431	0.508878	6.69905e-05	0.0630337	9601	0.0102684	0.508878	0.0154545	0.664431	Alanine aminotransferase ALT (U/L)	biochemistry	liver	Perfluorooctane sulfonic acid	pollutant	polyfluoro	5	1	1	> BY & Bonf.	liver	polyfluoro	3198	4	Consumables	1
expo	LBXPFOS	LBXSBU	-0.0214801	0.0186999	0.314708	0.628779	-1.14868	0.828211	3.31284	0	5	2	1	0	-0.0292449	0.0256361	-1.14077	0.258353	0.000543094	0.211444	9634	-0.0292449	0.258353	0.0256361	-1.14077	Blood urea nitrogen (mg/dL)	biochemistry	kidney	Perfluorooctane sulfonic acid	pollutant	polyfluoro	5	1	1	> BY & Bonf.	kidney	polyfluoro	3198	4	Consumables	1
expo	LBXPFOS	LBXSC3SI	0.0495781	0.0138432	0.0231387	0.132306	3.5814	0.844662	3.37865	0	5	2	9	2	0.0571946	0.0172999	3.30606	0.00157653	0.00207807	0.0828148	9603	0.0571946	0.00157653	0.0172999	3.30606	Bicarbonate (mmol/L)	biochemistry	electrolyte	Perfluorooctane sulfonic acid	pollutant	polyfluoro	5	0.127791	1	> BY & Bonf.	electrolyte	polyfluoro	3198	4	Consumables	0.0519369
expo	LBXPFOS	LBXSCA	0.0883848	0.0219629	0.0158082	0.0173735	4.02429	1.71509	6.86035	0.416939	5	2	9	2	0.100059	0.0204615	4.89012	7.47913e-06	0.00635778	0.0731429	9633	0.100059	7.47913e-06	0.0204615	4.89012	Total calcium (mg/dL)	biochemistry	bone	Perfluorooctane sulfonic acid	pollutant	polyfluoro	5	0.00138934	0.925722	BY<0.05	bone	polyfluoro	3198	4	Consumables	0.000581992
expo	LBXPFOS	LBXSCH	0.0674129	0.0177893	0.0192769	0.0832138	3.78952	1.09348	4.3739	0.0854848	5	2	9	2	0.0708328	0.0212984	3.32572	0.00148523	0.0031861	0.14018	9633	0.0708328	0.00148523	0.0212984	3.32572	Cholesterol (mg/dL)	biochemistry	lipids	Perfluorooctane sulfonic acid	pollutant	polyfluoro	5	0.121725	1	> BY & Bonf.	lipids	polyfluoro	3198	4	Consumables	0.0500246
expo	LBXPFOS	LBXSCLSI	-0.0326554	0.0144527	0.0867314	0.311632	-2.25947	0.953588	3.81435	0	5	2	-9	-2	-0.0476675	0.0242722	-1.96387	0.0540326	0.00144292	0.0281053	9632	-0.0476675	0.0540326	0.0242722	-1.96387	Chloride (mmol/L)	biochemistry	electrolyte	Perfluorooctane sulfonic acid	pollutant	polyfluoro	5	1	1	> BY & Bonf.	electrolyte	polyfluoro	3198	4	Consumables	0.960099
expo	LBXPFOS	LBXSCR	-0.0898645	0.0191698	0.00939303	0.194949	-4.68781	0.345724	1.3829	0	5	2	-1	0	-0.123222	0.0417942	-2.94832	0.00450002	0.00964223	0.21894	9634	-0.123222	0.00450002	0.0417942	-2.94832	Creatinine (mg/dL)	biochemistry	kidney	Perfluorooctane sulfonic acid	pollutant	polyfluoro	5	0.295521	1	> BY & Bonf.	kidney	polyfluoro	3198	4	Consumables	0.138467
expo	LBXPFOS	LBXSGB	-0.0472537	0.0131685	0.0229946	0.10716	-3.5884	1.15821	4.63283	0.136597	5	2	-9	-2	-0.0464669	0.0150316	-3.09129	0.00298438	0.00137155	0.151856	9624	-0.0464669	0.00298438	0.0150316	-3.09129	Globulin (g/dL)	biochemistry	immunity	Perfluorooctane sulfonic acid	pollutant	polyfluoro	5	0.212823	1	> BY & Bonf.	liver	polyfluoro	3198	4	Consumables	0.0868994
expo	LBXPFOS	LBXSGL	-0.0220037	0.00792928	0.0500747	0.510002	-2.77499	0.343977	1.37591	0	5	2	-1	0	-0.0246677	0.0166765	-1.47919	0.144153	0.000386414	0.0803483	9635	-0.0246677	0.144153	0.0166765	-1.47919	Glucose, serum (mg/dL)	biochemistry	metabolic	Perfluorooctane sulfonic acid	pollutant	polyfluoro	5	1	1	> BY & Bonf.	metabolic	polyfluoro	3198	4	Consumables	1
expo	LBXPFOS	LBXSGTSI	-0.00878511	0.0129751	0.535496	0.620297	-0.677072	0.773838	3.09535	0	5	2	1	0	-0.0403635	0.0244018	-1.65412	0.103158	0.00103463	0.029901	9633	-0.0403635	0.103158	0.0244018	-1.65412	Gamma glutamyl transferase (U/L)	biochemistry	liver	Perfluorooctane sulfonic acid	pollutant	polyfluoro	5	1	1	> BY & Bonf.	liver	polyfluoro	3198	4	Consumables	1
expo	LBXPFOS	LBXSIR	0.0626351	0.0137883	0.0104761	0.0370715	4.54263	0.998731	3.99492	0	5	2	9	2	0.0793226	0.0166541	4.76294	1.18885e-05	0.00399531	0.0595178	9627	0.0793226	1.18885e-05	0.0166541	4.76294	Iron, refigerated (ug/dL)	blood	iron	Perfluorooctane sulfonic acid	pollutant	polyfluoro	5	0.00207001	1	BY<0.05	iron	polyfluoro	3198	4	Consumables	0.000800838
expo	LBXPFOS	LBXSKSI	-0.0392581	0.0164988	0.0760344	0.14345	-2.37945	1.85168	7.40672	0.45995	5	2	1	0	-0.0544485	0.0161415	-3.37321	0.0012849	0.00188262	0.0730788	9633	-0.0544485	0.0012849	0.0161415	-3.37321	Potassium (mmol/L)	biochemistry	electrolyte	Perfluorooctane sulfonic acid	pollutant	polyfluoro	5	0.108255	1	> BY & Bonf.	electrolyte	polyfluoro	3198	4	Consumables	0.0682482
expo	LBXPFOS	LBXSLDSI	-0.00407309	0.0124479	0.759916	0.784326	-0.327211	0.996261	3.98504	0	5	2	3	0	-0.0094086	0.0153942	-0.611178	0.543316	5.62291e-05	0.0582877	9600	-0.0094086	0.543316	0.0153942	-0.611178	Lactate dehydrogenase LDH (U/L)	biochemistry	injury	Perfluorooctane sulfonic acid	pollutant	polyfluoro	5	1	1	> BY & Bonf.	inflammation	polyfluoro	3198	4	Consumables	1
expo	LBXPFOS	LBXSNASI	0.0762797	0.0188047	0.0153942	0.0440885	4.05641	1.66313	6.65253	0.398725	5	2	9	2	0.0620266	0.0243263	2.54977	0.0132656	0.00244313	0.0180995	9633	0.0620266	0.0132656	0.0243263	2.54977	Sodium (mmol/L)	biochemistry	electrolyte	Perfluorooctane sulfonic acid	pollutant	polyfluoro	5	0.685422	1	> BY & Bonf.	electrolyte	polyfluoro	3198	4	Consumables	0.715054
expo	LBXPFOS	LBXSOSSI	0.0517545	0.0231549	0.0891009	0.252635	2.23514	1.97514	7.90055	0.493706	5	2	9	2	0.0320342	0.0249714	1.28283	0.204325	0.000651655	0.106203	9633	0.0320342	0.204325	0.0249714	1.28283	Osmolality (mmol/Kg)	biochemistry	electrolyte	Perfluorooctane sulfonic acid	pollutant	polyfluoro	5	1	1	> BY & Bonf.	electrolyte	polyfluoro	3198	4	Consumables	1
expo	LBXPFOS	LBXSPH	-0.0252388	0.0168199	0.20787	0.420401	-1.50053	1.5849	6.33961	0.369046	5	2	-9	-2	-0.0292675	0.0165743	-1.76584	0.0823469	0.0005441	0.125282	9634	-0.0292675	0.0823469	0.0165743	-1.76584	Phosphorus (mg/dL)	biochemistry	bone	Perfluorooctane sulfonic acid	pollutant	polyfluoro	5	1	1	> BY & Bonf.	bone	polyfluoro	3198	4	Consumables	1
expo	LBXPFOS	LBXSTB	0.0557563	0.0178828	0.0355996	0.0415662	3.11788	2.25733	9.02931	0.556998	5	2	9	2	0.0603488	0.0140297	4.30152	6.12133e-05	0.00231255	0.0776068	9628	0.0603488	6.12133e-05	0.0140297	4.30152	Total bilirubin (mg/dL)	biochemistry	liver	Perfluorooctane sulfonic acid	pollutant	polyfluoro	5	0.00842995	1	BY<0.05	liver	polyfluoro	3198	4	Consumables	0.00204318
expo	LBXPFOS	LBXSTP	0.0772237	0.0160925	0.00865602	0.0128191	4.79875	1.22543	4.90174	0.183963	5	2	9	2	0.102948	0.0184575	5.57758	5.68529e-07	0.00673227	0.0860009	9624	0.102948	5.68529e-07	0.0184575	5.57758	Total protein (g/dL)	biochemistry	liver/kidney	Perfluorooctane sulfonic acid	pollutant	polyfluoro	5	0.000146569	0.0703691	BY<0.05	kidney	polyfluoro	3198	4	Consumables	5.57813e-05
expo	LBXPFOS	LBXSTR	-0.0103825	0.00927364	0.325583	0.710594	-1.11957	0.618772	2.47509	0	5	2	1	0	-0.0109788	0.0143235	-0.766489	0.446294	7.65379e-05	0.0780533	9626	-0.0109788	0.446294	0.0143235	-0.766489	Triglycerides (mg/dL)	biochemistry	lipids	Perfluorooctane sulfonic acid	pollutant	polyfluoro	5	1	1	> BY & Bonf.	lipids	polyfluoro	3198	4	Consumables	1
expo	LBXPFOS	LBXSUA	0.0533886	0.0134594	0.0165853	0.0580241	3.96663	1.23203	4.92813	0.188333	5	2	9	2	0.0599533	0.017465	3.43277	0.0010696	0.00228254	0.211171	9633	0.0599533	0.0010696	0.017465	3.43277	Uric acid (mg/dL)	biochemistry	kidney	Perfluorooctane sulfonic acid	pollutant	polyfluoro	5	0.0929934	1	> BY & Bonf.	kidney	polyfluoro	3198	4	Consumables	0.0210805
expo	LBXPFSA	LBXSAL	-0.00247374	0.0114615	0.83968	0.714889	-0.215829	3.39149	13.566	0.705145	5	2	-7	-2	0.0401297	0.0138583	2.89571	0.00521865	0.00143192	0.17865	9635	0.0401297	0.00521865	0.0138583	2.89571	Albumin (g/dL)	biochemistry	liver/kidney	Perfluorooctane sulfonamide	pollutant	polyfluoro	5	0.331437	1	> BY & Bonf.	kidney	polyfluoro	3198	4	Consumables	0.112695
expo	LBXPFSA	LBXSAPSI	0.00069199	0.00478509	0.89201	0.978389	0.144614	2.79277	11.1711	0.641933	5	2	3	2	-0.0063476	0.0100619	-0.630854	0.530455	3.58269e-05	0.325863	9633	-0.0063476	0.530455	0.0100619	-0.630854	Alkaline phosphotase (U/L)	biochemistry	liver	Perfluorooctane sulfonamide	pollutant	polyfluoro	5	1	1	> BY & Bonf.	liver	polyfluoro	3198	4	Consumables	1
expo	LBXPFSA	LBXSASSI	-0.00199764	0.000764244	0.0591783	0.477813	-2.61388	0.327757	1.31103	0	5	2	-9	-2	-0.00324847	0.00699619	-0.46432	0.644045	9.36832e-06	0.0136458	9600	-0.00324847	0.644045	0.00699619	-0.46432	Aspartate aminotransferase AST (U/L)	biochemistry	liver	Perfluorooctane sulfonamide	pollutant	polyfluoro	5	1	1	> BY & Bonf.	liver	polyfluoro	3198	4	Consumables	1
expo	LBXPFSA	LBXSATSI	-0.00740047	0.00457375	0.180966	0.0809266	-1.61803	7.04186	28.1674	0.857992	5	2	-9	-2	-0.00440358	0.00685401	-0.642482	0.522929	1.72152e-05	0.0645686	9601	-0.00440358	0.522929	0.00685401	-0.642482	Alanine aminotransferase ALT (U/L)	biochemistry	liver	Perfluorooctane sulfonamide	pollutant	polyfluoro	5	1	1	> BY & Bonf.	liver	polyfluoro	3198	4	Consumables	1
expo	LBXPFSA	LBXSBU	-0.0364057	0.0179524	0.112481	0.522747	-2.0279	16.6321	66.5282	0.939875	5	2	-9	-2	8.61952e-05	0.0119137	0.00723497	0.994251	6.60625e-09	0.21954	9634	8.61952e-05	0.994251	0.0119137	0.00723497	Blood urea nitrogen (mg/dL)	biochemistry	kidney	Perfluorooctane sulfonamide	pollutant	polyfluoro	5	1	1	> BY & Bonf.	kidney	polyfluoro	3198	4	Consumables	1
expo	LBXPFSA	LBXSC3SI	-0.0357557	0.0090353	0.016715	0.0113197	-3.95733	2.34633	9.38534	0.573803	5	2	-9	-2	-0.0234593	0.0115116	-2.03787	0.045835	0.000488562	0.0847003	9603	-0.0234593	0.045835	0.0115116	-2.03787	Bicarbonate (mmol/L)	biochemistry	electrolyte	Perfluorooctane sulfonamide	pollutant	polyfluoro	5	1	1	> BY & Bonf.	electrolyte	polyfluoro	3198	4	Consumables	0.744127
expo	LBXPFSA	LBXSCA	-0.0454757	0.0138241	0.0302269	0.0479379	-3.2896	12.4707	49.8828	0.919812	5	2	-9	-2	0.0370763	0.0142907	2.59444	0.011809	0.00122231	0.0784193	9633	0.0370763	0.011809	0.0142907	2.59444	Total calcium (mg/dL)	biochemistry	bone	Perfluorooctane sulfonamide	pollutant	polyfluoro	5	0.628191	1	> BY & Bonf.	bone	polyfluoro	3198	4	Consumables	0.317246
expo	LBXPFSA	LBXSCH	0.000335479	0.00631124	0.960157	0.529004	0.0531558	11.492	45.9681	0.912983	5	2	-5	0	0.0115788	0.0166372	0.695956	0.489057	0.000119211	0.149307	9633	0.0115788	0.489057	0.0166372	0.695956	Cholesterol (mg/dL)	biochemistry	lipids	Perfluorooctane sulfonamide	pollutant	polyfluoro	5	1	1	> BY & Bonf.	lipids	polyfluoro	3198	4	Consumables	1
expo	LBXPFSA	LBXSCLSI	-0.000106485	0.00671046	0.988099	0.295876	-0.0158684	8.69795	34.7918	0.88503	5	2	-1	-2	-0.0331495	0.0187306	-1.7698	0.081677	0.000977113	0.0322456	9632	-0.0331495	0.081677	0.0187306	-1.7698	Chloride (mmol/L)	biochemistry	electrolyte	Perfluorooctane sulfonamide	pollutant	polyfluoro	5	1	1	> BY & Bonf.	electrolyte	polyfluoro	3198	4	Consumables	1
expo	LBXPFSA	LBXSCR	-0.0140342	0.0137866	0.366261	0.753472	-1.01796	9.17489	36.6996	0.891007	5	2	-1	0	0.0133597	0.0130299	1.02531	0.3092	0.000158703	0.215762	9634	0.0133597	0.3092	0.0130299	1.02531	Creatinine (mg/dL)	biochemistry	kidney	Perfluorooctane sulfonamide	pollutant	polyfluoro	5	1	1	> BY & Bonf.	kidney	polyfluoro	3198	4	Consumables	1
expo	LBXPFSA	LBXSGB	0.0174148	0.00429132	0.0153722	0.423851	4.05814	0.503843	2.01537	0	5	2	9	2	-0.00191306	0.0136131	-0.14053	0.888696	3.2545e-06	0.15181	9624	-0.00191306	0.888696	0.0136131	-0.14053	Globulin (g/dL)	biochemistry	immunity	Perfluorooctane sulfonamide	pollutant	polyfluoro	5	1	1	> BY & Bonf.	liver	polyfluoro	3198	4	Consumables	1
expo	LBXPFSA	LBXSGL	-0.00395356	0.00196154	0.114077	0.68911	-2.01553	0.22289	0.891561	0	5	2	-1	0	-0.00962025	0.00927396	-1.03734	0.303606	8.22926e-05	0.0809044	9635	-0.00962025	0.303606	0.00927396	-1.03734	Glucose, serum (mg/dL)	biochemistry	metabolic	Perfluorooctane sulfonamide	pollutant	polyfluoro	5	1	1	> BY & Bonf.	metabolic	polyfluoro	3198	4	Consumables	1
expo	LBXPFSA	LBXSGTSI	-0.00276375	0.00348208	0.471792	0.890368	-0.793708	2.38534	9.54138	0.580773	5	2	-9	-2	0.0146496	0.0098735	1.48373	0.142946	0.000190829	0.0289067	9633	0.0146496	0.142946	0.0098735	1.48373	Gamma glutamyl transferase (U/L)	biochemistry	liver	Perfluorooctane sulfonamide	pollutant	polyfluoro	5	1	1	> BY & Bonf.	liver	polyfluoro	3198	4	Consumables	1
expo	LBXPFSA	LBXSIR	-0.0147538	0.0130513	0.321477	0.50314	-1.13045	7.13079	28.5232	0.859763	5	2	-9	-2	0.0202346	0.0101847	1.98677	0.0513716	0.000364109	0.0619686	9627	0.0202346	0.0513716	0.0101847	1.98677	Iron, refigerated (ug/dL)	blood	iron	Perfluorooctane sulfonamide	pollutant	polyfluoro	5	1	1	> BY & Bonf.	iron	polyfluoro	3198	4	Consumables	0.958079
expo	LBXPFSA	LBXSKSI	-0.00601072	0.00328402	0.141179	0.273351	-1.8303	2.67698	10.7079	0.626445	5	2	-1	0	0.00376297	0.0112329	0.334995	0.738759	1.25907e-05	0.0744734	9633	0.00376297	0.738759	0.0112329	0.334995	Potassium (mmol/L)	biochemistry	electrolyte	Perfluorooctane sulfonamide	pollutant	polyfluoro	5	1	1	> BY & Bonf.	electrolyte	polyfluoro	3198	4	Consumables	1
expo	LBXPFSA	LBXSLDSI	-0.00796325	0.00837785	0.395676	0.533027	-0.950512	2.47348	9.89391	0.595711	5	2	-1	0	-0.00908238	0.00940425	-0.965774	0.33791	7.32305e-05	0.0599161	9600	-0.00908238	0.33791	0.00940425	-0.965774	Lactate dehydrogenase LDH (U/L)	biochemistry	injury	Perfluorooctane sulfonamide	pollutant	polyfluoro	5	1	1	> BY & Bonf.	inflammation	polyfluoro	3198	4	Consumables	1
expo	LBXPFSA	LBXSNASI	-0.0281169	0.0224055	0.277829	0.0142165	-1.25491	24.455	97.8199	0.959109	5	2	-9	-2	-0.0242605	0.0150249	-1.61468	0.111458	0.000523346	0.0218293	9633	-0.0242605	0.111458	0.0150249	-1.61468	Sodium (mmol/L)	biochemistry	electrolyte	Perfluorooctane sulfonamide	pollutant	polyfluoro	5	1	1	> BY & Bonf.	electrolyte	polyfluoro	3198	4	Consumables	1
expo	LBXPFSA	LBXSOSSI	-0.00178823	0.0322562	0.958448	0.32824	-0.0554384	76.5592	306.237	0.986938	5	2	-7	-2	-0.0238926	0.0151256	-1.57962	0.119283	0.000507596	0.11881	9633	-0.0238926	0.119283	0.0151256	-1.57962	Osmolality (mmol/Kg)	biochemistry	electrolyte	Perfluorooctane sulfonamide	pollutant	polyfluoro	5	1	1	> BY & Bonf.	electrolyte	polyfluoro	3198	4	Consumables	1
expo	LBXPFSA	LBXSPH	-0.00321092	0.00674879	0.659052	0.891702	-0.475777	1.70228	6.80912	0.412553	5	2	-9	-2	-1.4374e-05	0.0114646	-0.00125378	0.999004	1.83733e-10	0.127933	9634	-1.4374e-05	0.999004	0.0114646	-0.00125378	Phosphorus (mg/dL)	biochemistry	bone	Perfluorooctane sulfonamide	pollutant	polyfluoro	5	1	1	> BY & Bonf.	bone	polyfluoro	3198	4	Consumables	1
expo	LBXPFSA	LBXSTB	-0.0182721	0.0101412	0.145938	0.115353	-1.80177	21.0063	84.0251	0.952395	5	2	-9	-2	0.0477211	0.0217986	2.18918	0.0323571	0.00202516	0.0896704	9628	0.0477211	0.0323571	0.0217986	2.18918	Total bilirubin (mg/dL)	biochemistry	liver	Perfluorooctane sulfonamide	pollutant	polyfluoro	5	1	1	> BY & Bonf.	liver	polyfluoro	3198	4	Consumables	0.526619
expo	LBXPFSA	LBXSTP	0.012238	0.00688433	0.150092	0.472183	1.77766	0.665983	2.66393	0	5	2	9	2	0.0283115	0.0177901	1.59142	0.116602	0.000712775	0.0810876	9624	0.0283115	0.116602	0.0177901	1.59142	Total protein (g/dL)	biochemistry	liver/kidney	Perfluorooctane sulfonamide	pollutant	polyfluoro	5	1	1	> BY & Bonf.	kidney	polyfluoro	3198	4	Consumables	1
expo	LBXPFSA	LBXSTR	0.00629053	0.00768677	0.459102	0.958712	0.818358	7.91153	31.6461	0.873602	5	2	-1	0	-0.0095259	0.00869719	-1.09529	0.277628	8.06959e-05	0.0786758	9626	-0.0095259	0.277628	0.00869719	-1.09529	Triglycerides (mg/dL)	biochemistry	lipids	Perfluorooctane sulfonamide	pollutant	polyfluoro	5	1	1	> BY & Bonf.	lipids	polyfluoro	3198	4	Consumables	1
expo	LBXPFSA	LBXSUA	0.0142643	0.0298366	0.657547	0.0600485	0.478081	114.681	458.725	0.99128	5	2	9	2	0.00959147	0.0135454	0.708097	0.481539	8.18014e-05	0.242302	9633	0.00959147	0.481539	0.0135454	0.708097	Uric acid (mg/dL)	biochemistry	kidney	Perfluorooctane sulfonamide	pollutant	polyfluoro	5	1	1	> BY & Bonf.	kidney	polyfluoro	3198	4	Consumables	1
expo	LBXPFUA	LBXSAL	0.0716226	0.0191812	0.00732026	0.000857787	3.73399	5.41451	37.9016	0.815311	8	2	9	2	0.100222	0.0103019	9.72854	2.72098e-16	0.00764893	0.220604	15074	0.100222	2.72098e-16	0.0103019	9.72854	Albumin (g/dL)	biochemistry	liver/kidney	Perfluoroundecanoic acid	pollutant	polyfluoro	8	4.64403e-13	3.36786e-11	Bonf.<0.05	kidney	polyfluoro	3198	4	Consumables	4.7233e-14
expo	LBXPFUA	LBXSAPSI	-0.0565482	0.00679512	7.0794e-05	0.0143257	-8.32188	0.720249	5.04174	0	8	2	-9	-2	-0.0598454	0.00921902	-6.49151	2.95536e-09	0.00272699	0.309215	15070	-0.0598454	2.95536e-09	0.00921902	-6.49151	Alkaline phosphotase (U/L)	biochemistry	liver	Perfluoroundecanoic acid	pollutant	polyfluoro	8	1.36878e-06	0.000365797	Bonf.<0.05	liver	polyfluoro	3198	4	Consumables	4.656e-07
expo	LBXPFUA	LBXSASSI	-0.028641	0.00905264	0.0158436	0.337092	-3.16382	2.73052	19.1136	0.633769	8	2	-9	-2	-0.00680909	0.00988884	-0.688563	0.492631	3.53195e-05	0.022793	15031	-0.00680909	0.492631	0.00988884	-0.688563	Aspartate aminotransferase AST (U/L)	biochemistry	liver	Perfluoroundecanoic acid	pollutant	polyfluoro	8	1	1	> BY & Bonf.	liver	polyfluoro	3198	4	Consumables	1
expo	LBXPFUA	LBXSATSI	-0.026786	0.0130168	0.0786201	0.452085	-2.0578	2.09741	14.6819	0.523221	8	2	-9	-2	-0.0101746	0.0122468	-0.830795	0.407992	7.88777e-05	0.077417	15038	-0.0101746	0.407992	0.0122468	-0.830795	Alanine aminotransferase ALT (U/L)	biochemistry	liver	Perfluoroundecanoic acid	pollutant	polyfluoro	8	1	1	> BY & Bonf.	liver	polyfluoro	3198	4	Consumables	1
expo	LBXPFUA	LBXSBU	0.0348595	0.0109059	0.0151417	0.0954365	3.19638	2.33564	16.3495	0.571852	8	2	9	2	0.0364915	0.0101082	3.6101	0.000472725	0.00101404	0.234397	15069	0.0364915	0.000472725	0.0101082	3.6101	Blood urea nitrogen (mg/dL)	biochemistry	kidney	Perfluoroundecanoic acid	pollutant	polyfluoro	8	0.0472956	1	BY<0.05	kidney	polyfluoro	3198	4	Consumables	0.00961057
expo	LBXPFUA	LBXSC3SI	0.0485378	0.00732022	0.000295772	0.150791	6.63065	0.405769	2.84038	0	8	2	9	2	0.050392	0.0142096	3.54634	0.000587265	0.00193505	0.0887597	15039	0.050392	0.000587265	0.0142096	3.54634	Bicarbonate (mmol/L)	biochemistry	electrolyte	Perfluoroundecanoic acid	pollutant	polyfluoro	8	0.0566517	1	> BY & Bonf.	electrolyte	polyfluoro	3198	4	Consumables	0.0245417
expo	LBXPFUA	LBXSCA	0.0227812	0.0127458	0.117029	0.57961	1.78736	1.3779	9.64528	0.274257	8	2	1	0	0.0150689	0.0137502	1.09591	0.275651	0.000172911	0.0938974	15069	0.0150689	0.275651	0.0137502	1.09591	Total calcium (mg/dL)	biochemistry	bone	Perfluoroundecanoic acid	pollutant	polyfluoro	8	1	1	> BY & Bonf.	bone	polyfluoro	3198	4	Consumables	1
expo	LBXPFUA	LBXSCH	0.040357	0.0149973	0.0310435	0.192839	2.69094	1.64654	11.5258	0.392666	8	2	9	2	0.0470693	0.0139493	3.37431	0.0010409	0.00168696	0.138493	15069	0.0470693	0.0010409	0.0139493	3.37431	Cholesterol (mg/dL)	biochemistry	lipids	Perfluoroundecanoic acid	pollutant	polyfluoro	8	0.0909952	1	> BY & Bonf.	lipids	polyfluoro	3198	4	Consumables	0.037285
expo	LBXPFUA	LBXSCLSI	-0.0137211	0.0158565	0.415527	0.638456	-0.865329	1.65525	11.5868	0.395863	8	2	-9	-2	-0.0255061	0.0169311	-1.50646	0.13498	0.000495393	0.144124	15071	-0.0255061	0.13498	0.0169311	-1.50646	Chloride (mmol/L)	biochemistry	electrolyte	Perfluoroundecanoic acid	pollutant	polyfluoro	8	1	1	> BY & Bonf.	electrolyte	polyfluoro	3198	4	Consumables	1
expo	LBXPFUA	LBXSCR	-0.0294889	0.00779734	0.00687509	0.127281	-3.78191	1.23492	8.64445	0.190232	8	2	-1	0	-0.0395516	0.00880753	-4.49066	1.84334e-05	0.00119119	0.153891	15071	-0.0395516	1.84334e-05	0.00880753	-4.49066	Creatinine (mg/dL)	biochemistry	kidney	Perfluoroundecanoic acid	pollutant	polyfluoro	8	0.00300387	1	BY<0.05	kidney	polyfluoro	3198	4	Consumables	0.00112419
expo	LBXPFUA	LBXSGB	-0.0146397	0.00746763	0.0907634	0.552601	-1.96042	0.616148	4.31304	0	8	2	3	0	-0.0200472	0.0108513	-1.84744	0.0675251	0.000306043	0.17201	15057	-0.0200472	0.0675251	0.0108513	-1.84744	Globulin (g/dL)	biochemistry	immunity	Perfluoroundecanoic acid	pollutant	polyfluoro	8	1	1	> BY & Bonf.	liver	polyfluoro	3198	4	Consumables	1
expo	LBXPFUA	LBXSGL	-0.0507146	0.0141127	0.00881522	0.0964644	-3.59356	3.00036	21.0025	0.666706	8	2	-7	-2	-0.0342702	0.0120008	-2.85566	0.00518592	0.000894344	0.0820827	15071	-0.0342702	0.00518592	0.0120008	-2.85566	Glucose, serum (mg/dL)	biochemistry	metabolic	Perfluoroundecanoic acid	pollutant	polyfluoro	8	0.32984	1	> BY & Bonf.	metabolic	polyfluoro	3198	4	Consumables	0.160312
expo	LBXPFUA	LBXSGTSI	-0.011165	0.00825285	0.218163	0.82207	-1.35287	0.910075	6.37053	0	8	2	-1	0	-0.00246749	0.00986855	-0.250036	0.803053	4.63593e-06	0.0364513	15070	-0.00246749	0.803053	0.00986855	-0.250036	Gamma glutamyl transferase (U/L)	biochemistry	liver	Perfluoroundecanoic acid	pollutant	polyfluoro	8	1	1	> BY & Bonf.	liver	polyfluoro	3198	4	Consumables	1
expo	LBXPFUA	LBXSIR	0.0583949	0.0143984	0.00483605	0.0427871	4.05566	1.89867	13.2907	0.473315	8	2	9	2	0.0688283	0.0121531	5.66345	1.32765e-07	0.00360567	0.0627516	15064	0.0688283	1.32765e-07	0.0121531	5.66345	Iron, refigerated (ug/dL)	blood	iron	Perfluoroundecanoic acid	pollutant	polyfluoro	8	4.01868e-05	0.0164328	Bonf.<0.05	iron	polyfluoro	3198	4	Consumables	1.61947e-05
expo	LBXPFUA	LBXSKSI	-0.0156479	0.00702858	0.0613032	0.514172	-2.22632	0.745959	5.22171	0	8	2	-7	-2	-0.0160553	0.0127176	-1.26245	0.209611	0.00019629	0.0866382	15071	-0.0160553	0.209611	0.0127176	-1.26245	Potassium (mmol/L)	biochemistry	electrolyte	Perfluoroundecanoic acid	pollutant	polyfluoro	8	1	1	> BY & Bonf.	electrolyte	polyfluoro	3198	4	Consumables	1
expo	LBXPFUA	LBXSLDSI	-0.0217758	0.00799876	0.0296627	0.376452	-2.7224	0.803186	5.62231	0	8	2	-3	0	-0.0242852	0.00993675	-2.44398	0.0162089	0.000449233	0.13968	15006	-0.0242852	0.0162089	0.00993675	-2.44398	Lactate dehydrogenase LDH (U/L)	biochemistry	injury	Perfluoroundecanoic acid	pollutant	polyfluoro	8	0.801393	1	> BY & Bonf.	inflammation	polyfluoro	3198	4	Consumables	0.606783
expo	LBXPFUA	LBXSNASI	-0.00520658	0.00774036	0.522744	0.86825	-0.672654	0.387437	2.71206	0	8	2	1	0	-0.00816729	0.0168718	-0.484079	0.629348	5.07947e-05	0.0566142	15072	-0.00816729	0.629348	0.0168718	-0.484079	Sodium (mmol/L)	biochemistry	electrolyte	Perfluoroundecanoic acid	pollutant	polyfluoro	8	1	1	> BY & Bonf.	electrolyte	polyfluoro	3198	4	Consumables	1
expo	LBXPFUA	LBXSOSSI	-0.000458274	0.0126245	0.972056	0.94487	-0.0363002	1.15722	8.10055	0.135861	8	2	7	0	-0.00559375	0.0163708	-0.341691	0.733273	2.38241e-05	0.151432	15067	-0.00559375	0.733273	0.0163708	-0.341691	Osmolality (mmol/Kg)	biochemistry	electrolyte	Perfluoroundecanoic acid	pollutant	polyfluoro	8	1	1	> BY & Bonf.	electrolyte	polyfluoro	3198	4	Consumables	1
expo	LBXPFUA	LBXSPH	-0.00560272	0.00938036	0.569127	0.845042	-0.597282	1.0947	7.66292	0.0865098	8	2	-7	-2	-0.00378794	0.0114358	-0.331237	0.741132	1.09288e-05	0.137869	15070	-0.00378794	0.741132	0.0114358	-0.331237	Phosphorus (mg/dL)	biochemistry	bone	Perfluoroundecanoic acid	pollutant	polyfluoro	8	1	1	> BY & Bonf.	bone	polyfluoro	3198	4	Consumables	1
expo	LBXPFUA	LBXSTB	0.0446862	0.0115759	0.0062091	0.11553	3.8603	1.28635	9.00447	0.222609	8	2	9	2	0.0479467	0.0121298	3.9528	0.000141079	0.00174943	0.159889	15063	0.0479467	0.000141079	0.0121298	3.9528	Total bilirubin (mg/dL)	biochemistry	liver	Perfluoroundecanoic acid	pollutant	polyfluoro	8	0.0171229	1	BY<0.05	liver	polyfluoro	3198	4	Consumables	0.00434104
expo	LBXPFUA	LBXSTP	0.0497622	0.0136314	0.00817205	0.0761501	3.65054	1.88831	13.2182	0.470426	8	2	9	2	0.0585995	0.0112348	5.21588	9.37107e-07	0.00261528	0.0909648	15058	0.0585995	9.37107e-07	0.0112348	5.21588	Total protein (g/dL)	biochemistry	liver/kidney	Perfluoroundecanoic acid	pollutant	polyfluoro	8	0.000227277	0.11599	BY<0.05	kidney	polyfluoro	3198	4	Consumables	8.13355e-05
expo	LBXPFUA	LBXSTR	-0.0584262	0.0159321	0.00799388	0.130652	-3.66719	2.00346	14.0243	0.500865	8	2	-9	-2	-0.0424107	0.0150729	-2.81371	0.00585726	0.0013691	0.074764	15060	-0.0424107	0.00585726	0.0150729	-2.81371	Triglycerides (mg/dL)	biochemistry	lipids	Perfluoroundecanoic acid	pollutant	polyfluoro	8	0.362707	1	> BY & Bonf.	lipids	polyfluoro	3198	4	Consumables	0.161045
expo	LBXPFUA	LBXSUA	-0.0375513	0.00790094	0.00207683	0.198037	-4.75277	0.724631	5.07242	0	8	2	-9	-2	-0.0352022	0.0112844	-3.11954	0.00234404	0.000943605	0.240202	15067	-0.0352022	0.00234404	0.0112844	-3.11954	Uric acid (mg/dL)	biochemistry	kidney	Perfluoroundecanoic acid	pollutant	polyfluoro	8	0.17595	1	> BY & Bonf.	kidney	polyfluoro	3198	4	Consumables	0.0431809
expo	URXCNP	LBXSAL	-0.0653341	0.0103645	0.000743275	0.0308858	-6.30364	0.888298	5.32979	0	7	2	-9	-2	-0.0616127	0.0122684	-5.02205	2.6103e-06	0.00259533	0.213403	13044	-0.0616127	2.6103e-06	0.0122684	-5.02205	Albumin (g/dL)	biochemistry	liver/kidney	Mono(carboxynonyl) phthalate (ng/mL)	pollutant	phthalates	7	0.000557787	0.323087	BY<0.05	kidney	phthalates	4536	4	Consumables	0.0001071
expo	URXCNP	LBXSAPSI	-0.0034587	0.0147427	0.822316	0.915406	-0.234605	3.10934	18.656	0.678388	7	2	-7	-2	0.000945288	0.00962577	0.0982039	0.921991	6.10903e-07	0.30902	13040	0.000945288	0.921991	0.00962577	0.0982039	Alkaline phosphotase (U/L)	biochemistry	liver	Mono(carboxynonyl) phthalate (ng/mL)	pollutant	phthalates	7	1	1	> BY & Bonf.	liver	phthalates	4536	4	Consumables	1
expo	URXCNP	LBXSASSI	-0.00755893	0.0108847	0.513375	0.655462	-0.694455	1.19241	7.15444	0.16136	7	2	-9	-2	-0.0167528	0.0141469	-1.1842	0.239486	0.000191916	0.0307517	13008	-0.0167528	0.239486	0.0141469	-1.1842	Aspartate aminotransferase AST (U/L)	biochemistry	liver	Mono(carboxynonyl) phthalate (ng/mL)	pollutant	phthalates	7	1	1	> BY & Bonf.	liver	phthalates	4536	4	Consumables	1
expo	URXCNP	LBXSATSI	0.00916445	0.0103735	0.410993	0.766619	0.883445	0.904102	5.42461	0	7	2	3	0	0.00788062	0.0127938	0.615973	0.539484	4.24743e-05	0.0894672	13014	0.00788062	0.539484	0.0127938	0.615973	Alanine aminotransferase ALT (U/L)	biochemistry	liver	Mono(carboxynonyl) phthalate (ng/mL)	pollutant	phthalates	7	1	1	> BY & Bonf.	liver	phthalates	4536	4	Consumables	1
expo	URXCNP	LBXSBU	0.0633522	0.0163896	0.00831016	0.0352651	3.86539	2.26723	13.6034	0.558934	7	2	9	2	0.0583369	0.0117126	4.98071	3.08571e-06	0.00232684	0.247828	13039	0.0583369	3.08571e-06	0.0117126	4.98071	Blood urea nitrogen (mg/dL)	biochemistry	kidney	Mono(carboxynonyl) phthalate (ng/mL)	pollutant	phthalates	7	0.000646184	0.38193	BY<0.05	kidney	phthalates	4536	4	Consumables	9.40993e-05
expo	URXCNP	LBXSC3SI	0.0106209	0.0193127	0.602212	0.607321	0.549945	2.05187	12.3112	0.512639	7	2	9	2	0.0298565	0.0158109	1.88835	0.0622364	0.000609611	0.0856939	13015	0.0298565	0.0622364	0.0158109	1.88835	Bicarbonate (mmol/L)	biochemistry	electrolyte	Mono(carboxynonyl) phthalate (ng/mL)	pollutant	phthalates	7	1	1	> BY & Bonf.	electrolyte	phthalates	4536	4	Consumables	0.961957
expo	URXCNP	LBXSCA	-0.0464617	0.0154185	0.023598	0.27752	-3.01336	1.3645	8.187	0.267131	7	2	-9	-2	-0.0315782	0.0145848	-2.16515	0.0330519	0.000681674	0.0828405	13039	-0.0315782	0.0330519	0.0145848	-2.16515	Total calcium (mg/dL)	biochemistry	bone	Mono(carboxynonyl) phthalate (ng/mL)	pollutant	phthalates	7	1	1	> BY & Bonf.	bone	phthalates	4536	4	Consumables	0.68428
expo	URXCNP	LBXSCH	0.00202066	0.0118917	0.870656	0.92207	0.169922	0.877051	5.2623	0	7	2	5	2	0.00325564	0.0131781	0.247049	0.805439	7.24677e-06	0.135338	13038	0.00325564	0.805439	0.0131781	0.247049	Cholesterol (mg/dL)	biochemistry	lipids	Mono(carboxynonyl) phthalate (ng/mL)	pollutant	phthalates	7	1	1	> BY & Bonf.	lipids	phthalates	4536	4	Consumables	1
expo	URXCNP	LBXSCLSI	0.0703899	0.0144618	0.00280207	0.101229	4.86729	0.858213	5.14928	0	7	2	9	2	0.0587854	0.0157151	3.74069	0.00032438	0.00236238	0.136737	13042	0.0587854	0.00032438	0.0157151	3.74069	Chloride (mmol/L)	biochemistry	electrolyte	Mono(carboxynonyl) phthalate (ng/mL)	pollutant	phthalates	7	0.0344766	1	BY<0.05	electrolyte	phthalates	4536	4	Consumables	0.0170235
expo	URXCNP	LBXSCR	-0.0513463	0.00780102	0.000590265	0.0524037	-6.58199	0.663957	3.98374	0	7	2	-9	-2	-0.0506152	0.0111386	-4.54411	1.72835e-05	0.00175181	0.24968	13042	-0.0506152	1.72835e-05	0.0111386	-4.54411	Creatinine (mg/dL)	biochemistry	kidney	Mono(carboxynonyl) phthalate (ng/mL)	pollutant	phthalates	7	0.00284603	1	BY<0.05	kidney	phthalates	4536	4	Consumables	0.00109795
expo	URXCNP	LBXSGB	-0.00505649	0.00858934	0.577541	0.896834	-0.588693	0.446183	2.6771	0	7	2	-9	-2	-0.0047255	0.0142504	-0.331605	0.740967	1.52645e-05	0.160554	13026	-0.0047255	0.740967	0.0142504	-0.331605	Globulin (g/dL)	biochemistry	immunity	Mono(carboxynonyl) phthalate (ng/mL)	pollutant	phthalates	7	1	1	> BY & Bonf.	liver	phthalates	4536	4	Consumables	1
expo	URXCNP	LBXSGL	0.0244927	0.00818787	0.0242781	0.433126	2.99134	0.536996	3.22197	0	7	2	9	2	0.023885	0.0140457	1.70052	0.0925242	0.000390027	0.0780389	13041	0.023885	0.0925242	0.0140457	1.70052	Glucose, serum (mg/dL)	biochemistry	metabolic	Mono(carboxynonyl) phthalate (ng/mL)	pollutant	phthalates	7	1	1	> BY & Bonf.	metabolic	phthalates	4536	4	Consumables	1
expo	URXCNP	LBXSGTSI	-0.019975	0.00994058	0.0912249	0.455402	-2.00944	1.0637	6.38221	0.0598874	7	2	-9	-2	-0.0263629	0.0115212	-2.2882	0.0244948	0.000475148	0.0411921	13040	-0.0263629	0.0244948	0.0115212	-2.2882	Gamma glutamyl transferase (U/L)	biochemistry	liver	Mono(carboxynonyl) phthalate (ng/mL)	pollutant	phthalates	7	1	1	> BY & Bonf.	liver	phthalates	4536	4	Consumables	0.484879
expo	URXCNP	LBXSIR	-0.046668	0.0182918	0.0434138	0.131691	-2.55131	2.43251	14.595	0.588902	7	2	-9	-2	-0.0510843	0.0145566	-3.50935	0.000706981	0.001784	0.0609029	13036	-0.0510843	0.000706981	0.0145566	-3.50935	Iron, refigerated (ug/dL)	blood	iron	Mono(carboxynonyl) phthalate (ng/mL)	pollutant	phthalates	7	0.0660221	1	> BY & Bonf.	iron	phthalates	4536	4	Consumables	0.0298207
expo	URXCNP	LBXSKSI	0.0755355	0.0102694	0.000323297	0.0751104	7.35542	0.494196	2.96517	0	7	2	9	2	0.0700938	0.0188163	3.72516	0.000342135	0.00335885	0.0909631	13040	0.0700938	0.000342135	0.0188163	3.72516	Potassium (mmol/L)	biochemistry	electrolyte	Mono(carboxynonyl) phthalate (ng/mL)	pollutant	phthalates	7	0.0360981	1	BY<0.05	electrolyte	phthalates	4536	4	Consumables	0.0223791
expo	URXCNP	LBXSLDSI	0.0181117	0.00857157	0.0790452	0.5533	2.11299	0.549602	3.29761	0	7	2	9	2	0.0176054	0.0124251	1.41692	0.159997	0.000212379	0.144426	12979	0.0176054	0.159997	0.0124251	1.41692	Lactate dehydrogenase LDH (U/L)	biochemistry	injury	Mono(carboxynonyl) phthalate (ng/mL)	pollutant	phthalates	7	1	1	> BY & Bonf.	inflammation	phthalates	4536	4	Consumables	1
expo	URXCNP	LBXSNASI	0.0556009	0.0143877	0.00831901	0.229794	3.86447	0.904595	5.42757	0	7	2	9	2	0.0420158	0.0173372	2.42344	0.0173984	0.0012068	0.0593743	13042	0.0420158	0.0173984	0.0173372	2.42344	Sodium (mmol/L)	biochemistry	electrolyte	Mono(carboxynonyl) phthalate (ng/mL)	pollutant	phthalates	7	0.846706	1	> BY & Bonf.	electrolyte	phthalates	4536	4	Consumables	0.862905
expo	URXCNP	LBXSOSSI	0.0801491	0.0120744	0.000564061	0.0459295	6.63795	0.807699	4.84619	0	7	2	9	2	0.0677831	0.015996	4.2375	5.50251e-05	0.00314116	0.161996	13037	0.0677831	5.50251e-05	0.015996	4.2375	Osmolality (mmol/Kg)	biochemistry	electrolyte	Mono(carboxynonyl) phthalate (ng/mL)	pollutant	phthalates	7	0.00771448	1	BY<0.05	electrolyte	phthalates	4536	4	Consumables	0.00407123
expo	URXCNP	LBXSPH	0.00180983	0.00930318	0.852174	0.942058	0.194539	0.824469	4.94681	0	7	2	9	2	0.00257411	0.0118575	0.217086	0.828638	4.53006e-06	0.148675	13040	0.00257411	0.828638	0.0118575	0.217086	Phosphorus (mg/dL)	biochemistry	bone	Mono(carboxynonyl) phthalate (ng/mL)	pollutant	phthalates	7	1	1	> BY & Bonf.	bone	phthalates	4536	4	Consumables	1
expo	URXCNP	LBXSTB	0.0153246	0.0178204	0.422842	0.85172	0.859948	2.13046	12.7828	0.530617	7	2	9	2	-0.00103227	0.0136982	-0.075358	0.940099	7.28348e-07	0.193251	13034	-0.00103227	0.940099	0.0136982	-0.075358	Total bilirubin (mg/dL)	biochemistry	liver	Mono(carboxynonyl) phthalate (ng/mL)	pollutant	phthalates	7	1	1	> BY & Bonf.	liver	phthalates	4536	4	Consumables	1
expo	URXCNP	LBXSTP	-0.0533197	0.0102323	0.00199368	0.183285	-5.21089	0.483004	2.89803	0	7	2	-9	-2	-0.0526924	0.0162406	-3.24449	0.00165811	0.00189791	0.0784461	13027	-0.0526924	0.00165811	0.0162406	-3.24449	Total protein (g/dL)	biochemistry	liver/kidney	Mono(carboxynonyl) phthalate (ng/mL)	pollutant	phthalates	7	0.133164	1	> BY & Bonf.	kidney	phthalates	4536	4	Consumables	0.0562674
expo	URXCNP	LBXSTR	0.0176589	0.0164899	0.325394	0.490264	1.07089	2.0785	12.471	0.518883	7	2	9	2	0.0252447	0.0169448	1.48982	0.139807	0.000435668	0.0712044	13031	0.0252447	0.139807	0.0169448	1.48982	Triglycerides (mg/dL)	biochemistry	lipids	Mono(carboxynonyl) phthalate (ng/mL)	pollutant	phthalates	7	1	1	> BY & Bonf.	lipids	phthalates	4536	4	Consumables	1
expo	URXCNP	LBXSUA	0.0233572	0.00920839	0.0442889	0.434837	2.53651	0.750195	4.50117	0	7	2	9	2	0.0207014	0.0134675	1.53715	0.127805	0.00029296	0.225176	13037	0.0207014	0.127805	0.0134675	1.53715	Uric acid (mg/dL)	biochemistry	kidney	Mono(carboxynonyl) phthalate (ng/mL)	pollutant	phthalates	7	1	1	> BY & Bonf.	kidney	phthalates	4536	4	Consumables	1
expo	URXCOP	LBXSAL	-0.0752891	0.00742908	5.36724e-05	0.010414	-10.1344	0.469696	2.81818	0	7	2	-9	-2	-0.0768008	0.0129675	-5.92254	5.85664e-08	0.00384721	0.214513	13044	-0.0768008	5.85664e-08	0.0129675	-5.92254	Albumin (g/dL)	biochemistry	liver/kidney	Mono(carboxyoctyl) phthalate(ng/mL)	pollutant	phthalates	7	1.96621e-05	0.00724899	Bonf.<0.05	kidney	phthalates	4536	4	Consumables	3.30409e-06
expo	URXCOP	LBXSAPSI	0.000705221	0.0141985	0.961999	0.919361	0.0496687	2.94951	17.6971	0.660961	7	2	-5	0	0.00437375	0.0104722	0.417652	0.677208	1.2476e-05	0.309086	13040	0.00437375	0.677208	0.0104722	0.417652	Alkaline phosphotase (U/L)	biochemistry	liver	Mono(carboxyoctyl) phthalate(ng/mL)	pollutant	phthalates	7	1	1	> BY & Bonf.	liver	phthalates	4536	4	Consumables	1
expo	URXCOP	LBXSASSI	-0.0157479	0.00528723	0.024685	0.611768	-2.97848	0.183981	1.10389	0	7	2	-9	-2	-0.0176115	0.0174118	-1.01147	0.314532	0.000201894	0.0307971	13008	-0.0176115	0.314532	0.0174118	-1.01147	Aspartate aminotransferase AST (U/L)	biochemistry	liver	Mono(carboxyoctyl) phthalate(ng/mL)	pollutant	phthalates	7	1	1	> BY & Bonf.	liver	phthalates	4536	4	Consumables	1
expo	URXCOP	LBXSATSI	0.00892654	0.0111214	0.452791	0.707772	0.802647	0.787754	4.72652	0	7	2	1	0	0.0179945	0.016437	1.09475	0.27658	0.00021083	0.0895828	13014	0.0179945	0.27658	0.016437	1.09475	Alanine aminotransferase ALT (U/L)	biochemistry	liver	Mono(carboxyoctyl) phthalate(ng/mL)	pollutant	phthalates	7	1	1	> BY & Bonf.	liver	phthalates	4536	4	Consumables	1
expo	URXCOP	LBXSBU	0.0849161	0.0175787	0.00290843	0.00213547	4.83062	2.94554	17.6733	0.660504	7	2	9	2	0.0855911	0.012312	6.95183	5.78083e-10	0.00477705	0.249563	13039	0.0855911	5.78083e-10	0.012312	6.95183	Blood urea nitrogen (mg/dL)	biochemistry	kidney	Mono(carboxyoctyl) phthalate(ng/mL)	pollutant	phthalates	7	3.11843e-07	7.15517e-05	Bonf.<0.05	kidney	phthalates	4536	4	Consumables	3.14345e-08
expo	URXCOP	LBXSC3SI	-0.0100859	0.0142596	0.505907	0.814728	-0.707304	1.0646	6.38759	0.060678	7	2	-9	-2	-0.007935	0.0162332	-0.488814	0.626176	4.09841e-05	0.0856171	13015	-0.007935	0.626176	0.0162332	-0.488814	Bicarbonate (mmol/L)	biochemistry	electrolyte	Mono(carboxyoctyl) phthalate(ng/mL)	pollutant	phthalates	7	1	1	> BY & Bonf.	electrolyte	phthalates	4536	4	Consumables	1
expo	URXCOP	LBXSCA	-0.0608225	0.0227326	0.0367528	0.120733	-2.67557	2.73592	16.4155	0.634493	7	2	-9	-2	-0.0540717	0.0159304	-3.39425	0.00102944	0.00190612	0.0843955	13039	-0.0540717	0.00102944	0.0159304	-3.39425	Total calcium (mg/dL)	biochemistry	bone	Mono(carboxyoctyl) phthalate(ng/mL)	pollutant	phthalates	7	0.0901635	1	> BY & Bonf.	bone	phthalates	4536	4	Consumables	0.0397107
expo	URXCOP	LBXSCH	-0.0054746	0.00960941	0.589551	0.854147	-0.569712	0.577821	3.46693	0	7	2	-9	-2	-0.0069451	0.0141597	-0.490483	0.625	3.14578e-05	0.134719	13038	-0.0069451	0.625	0.0141597	-0.490483	Cholesterol (mg/dL)	biochemistry	lipids	Mono(carboxyoctyl) phthalate(ng/mL)	pollutant	phthalates	7	1	1	> BY & Bonf.	lipids	phthalates	4536	4	Consumables	1
expo	URXCOP	LBXSCLSI	0.10556	0.0224164	0.00329515	0.00462267	4.70904	2.59694	15.5816	0.614931	7	2	9	2	0.100141	0.0150442	6.65647	2.22722e-09	0.00653986	0.130785	13042	0.100141	2.22722e-09	0.0150442	6.65647	Chloride (mmol/L)	biochemistry	electrolyte	Mono(carboxyoctyl) phthalate(ng/mL)	pollutant	phthalates	7	1.05694e-06	0.000275672	Bonf.<0.05	electrolyte	phthalates	4536	4	Consumables	4.18839e-07
expo	URXCOP	LBXSCR	0.000480942	0.00737577	0.950129	0.926487	0.0652056	0.843841	5.06305	0	7	2	-3	0	0.0020921	0.0102108	0.204891	0.838125	2.8551e-06	0.24819	13042	0.0020921	0.838125	0.0102108	0.204891	Creatinine (mg/dL)	biochemistry	kidney	Mono(carboxyoctyl) phthalate(ng/mL)	pollutant	phthalates	7	1	1	> BY & Bonf.	kidney	phthalates	4536	4	Consumables	1
expo	URXCOP	LBXSGB	-0.000551487	0.00875769	0.951834	0.965622	-0.0629717	0.50729	3.04374	0	7	2	-9	-2	-0.00445535	0.015002	-0.296984	0.767171	1.29479e-05	0.157519	13026	-0.00445535	0.767171	0.015002	-0.296984	Globulin (g/dL)	biochemistry	immunity	Mono(carboxyoctyl) phthalate(ng/mL)	pollutant	phthalates	7	1	1	> BY & Bonf.	liver	phthalates	4536	4	Consumables	1
expo	URXCOP	LBXSGL	0.0282201	0.0111171	0.044174	0.274433	2.53844	1.23947	7.43685	0.193207	7	2	9	2	0.032648	0.0115314	2.83123	0.00573256	0.000695015	0.0781674	13041	0.032648	0.00573256	0.0115314	2.83123	Glucose, serum (mg/dL)	biochemistry	metabolic	Mono(carboxyoctyl) phthalate(ng/mL)	pollutant	phthalates	7	0.356814	1	> BY & Bonf.	metabolic	phthalates	4536	4	Consumables	0.176005
expo	URXCOP	LBXSGTSI	-0.0210734	0.00889142	0.0555145	0.474518	-2.37008	0.695457	4.17274	0	7	2	-9	-2	-0.0184871	0.0161784	-1.1427	0.256228	0.000222897	0.0407908	13040	-0.0184871	0.256228	0.0161784	-1.1427	Gamma glutamyl transferase (U/L)	biochemistry	liver	Mono(carboxyoctyl) phthalate(ng/mL)	pollutant	phthalates	7	1	1	> BY & Bonf.	liver	phthalates	4536	4	Consumables	1
expo	URXCOP	LBXSIR	-0.0887479	0.0129444	0.000473905	0.0110292	-6.85608	1.1145	6.68698	0.102734	7	2	-9	-2	-0.0866367	0.0151452	-5.7204	1.40576e-07	0.00489417	0.0610981	13036	-0.0866367	1.40576e-07	0.0151452	-5.7204	Iron, refigerated (ug/dL)	blood	iron	Mono(carboxyoctyl) phthalate(ng/mL)	pollutant	phthalates	7	4.21907e-05	0.0173997	Bonf.<0.05	iron	phthalates	4536	4	Consumables	1.66964e-05
expo	URXCOP	LBXSKSI	0.0345169	0.0139511	0.0481868	0.20978	2.47414	1.64215	9.8529	0.391042	7	2	9	2	0.042398	0.0155035	2.73473	0.0075335	0.00117232	0.0901426	13040	0.042398	0.0075335	0.0155035	2.73473	Potassium (mmol/L)	biochemistry	electrolyte	Mono(carboxyoctyl) phthalate(ng/mL)	pollutant	phthalates	7	0.442439	1	> BY & Bonf.	electrolyte	phthalates	4536	4	Consumables	0.278696
expo	URXCOP	LBXSLDSI	0.0245841	0.00597994	0.00627868	0.432761	4.11109	0.246467	1.4788	0	7	2	9	2	0.0273672	0.0132491	2.06559	0.0417748	0.000488565	0.143876	12979	0.0273672	0.0417748	0.0132491	2.06559	Lactate dehydrogenase LDH (U/L)	biochemistry	injury	Mono(carboxyoctyl) phthalate(ng/mL)	pollutant	phthalates	7	1	1	> BY & Bonf.	inflammation	phthalates	4536	4	Consumables	1
expo	URXCOP	LBXSNASI	0.0657469	0.0207817	0.0194735	0.124932	3.1637	1.98501	11.91	0.496223	7	2	9	2	0.0527121	0.0166847	3.15931	0.00216082	0.00181203	0.059564	13042	0.0527121	0.00216082	0.0166847	3.15931	Sodium (mmol/L)	biochemistry	electrolyte	Mono(carboxyoctyl) phthalate(ng/mL)	pollutant	phthalates	7	0.164843	1	> BY & Bonf.	electrolyte	phthalates	4536	4	Consumables	0.221646
expo	URXCOP	LBXSOSSI	0.102907	0.0162728	0.000730718	0.00395752	6.3239	1.73582	10.4149	0.423904	7	2	9	2	0.0918423	0.0147201	6.23923	1.45194e-08	0.00549942	0.163166	13037	0.0918423	1.45194e-08	0.0147201	6.23923	Osmolality (mmol/Kg)	biochemistry	electrolyte	Mono(carboxyoctyl) phthalate(ng/mL)	pollutant	phthalates	7	5.73116e-06	0.00179713	Bonf.<0.05	electrolyte	phthalates	4536	4	Consumables	3.44897e-06
expo	URXCOP	LBXSPH	0.00464536	0.015846	0.779278	0.828882	0.293156	1.97643	11.8586	0.494036	7	2	9	2	0.0105308	0.0134123	0.785155	0.434448	7.23131e-05	0.148323	13040	0.0105308	0.434448	0.0134123	0.785155	Phosphorus (mg/dL)	biochemistry	bone	Mono(carboxyoctyl) phthalate(ng/mL)	pollutant	phthalates	7	1	1	> BY & Bonf.	bone	phthalates	4536	4	Consumables	1
expo	URXCOP	LBXSTB	-0.0243813	0.0164853	0.189632	0.376159	-1.47897	1.73189	10.3913	0.422597	7	2	-9	-2	-0.0334835	0.0145026	-2.30879	0.0232717	0.000731071	0.204035	13034	-0.0334835	0.0232717	0.0145026	-2.30879	Total bilirubin (mg/dL)	biochemistry	liver	Mono(carboxyoctyl) phthalate(ng/mL)	pollutant	phthalates	7	1	1	> BY & Bonf.	liver	phthalates	4536	4	Consumables	0.400812
expo	URXCOP	LBXSTP	-0.055026	0.0113078	0.00280516	0.0972311	-4.8662	0.790703	4.74422	0	7	2	-9	-2	-0.0646097	0.0161895	-3.99085	0.000134985	0.0027229	0.0787707	13027	-0.0646097	0.000134985	0.0161895	-3.99085	Total protein (g/dL)	biochemistry	liver/kidney	Mono(carboxyoctyl) phthalate(ng/mL)	pollutant	phthalates	7	0.016499	1	BY<0.05	kidney	phthalates	4536	4	Consumables	0.00655081
expo	URXCOP	LBXSTR	0.0177281	0.00792863	0.0667165	0.516631	2.23596	0.689021	4.13412	0	7	2	5	0	0.0160361	0.0140717	1.1396	0.257511	0.000167624	0.0712115	13031	0.0160361	0.257511	0.0140717	1.1396	Triglycerides (mg/dL)	biochemistry	lipids	Mono(carboxyoctyl) phthalate(ng/mL)	pollutant	phthalates	7	1	1	> BY & Bonf.	lipids	phthalates	4536	4	Consumables	1
expo	URXCOP	LBXSUA	0.0538201	0.00890475	0.000928241	0.0890498	6.04398	0.77379	4.64274	0	7	2	9	2	0.0491888	0.0141377	3.47925	0.000780588	0.00157741	0.226416	13037	0.0491888	0.000780588	0.0141377	3.47925	Uric acid (mg/dL)	biochemistry	kidney	Mono(carboxyoctyl) phthalate(ng/mL)	pollutant	phthalates	7	0.0717607	1	> BY & Bonf.	kidney	phthalates	4536	4	Consumables	0.0163862
expo	URXECP	LBXSAL	-0.0944608	0.0145878	0.000341993	0.0040432	-6.47531	1.75254	12.2678	0.429399	8	2	-9	-2	-0.0966357	0.0132572	-7.2893	6.55923e-11	0.00491762	0.208896	15042	-0.0966357	6.55923e-11	0.0132572	-7.2893	Albumin (g/dL)	biochemistry	liver/kidney	mono-2-ethyl-5-carboxypentyl phthalate (ng/mL)	pollutant	phthalates	8	4.33914e-08	8.11863e-06	Bonf.<0.05	kidney	phthalates	4536	4	Consumables	5.69303e-09
expo	URXECP	LBXSAPSI	0.0310282	0.0114713	0.0304251	0.132328	2.70484	1.98769	13.9139	0.496905	8	2	9	2	0.0436439	0.00981736	4.44559	2.21698e-05	0.0010031	0.310565	15038	0.0436439	2.21698e-05	0.00981736	4.44559	Alkaline phosphotase (U/L)	biochemistry	liver	mono-2-ethyl-5-carboxypentyl phthalate (ng/mL)	pollutant	phthalates	8	0.00353261	1	BY<0.05	liver	phthalates	4536	4	Consumables	0.00143144
expo	URXECP	LBXSASSI	0.00911051	0.0113642	0.44909	0.998689	0.801682	2.00608	14.0426	0.501516	8	2	9	2	-0.0110273	0.0146034	-0.75512	0.4519	6.39571e-05	0.0234672	15006	-0.0110273	0.4519	0.0146034	-0.75512	Aspartate aminotransferase AST (U/L)	biochemistry	liver	mono-2-ethyl-5-carboxypentyl phthalate (ng/mL)	pollutant	phthalates	8	1	1	> BY & Bonf.	liver	phthalates	4536	4	Consumables	1
expo	URXECP	LBXSATSI	0.0198451	0.0122403	0.148987	0.517443	1.62129	1.44455	10.1118	0.307741	8	2	9	2	0.0182816	0.0142001	1.28743	0.20083	0.0001758	0.0700653	15012	0.0182816	0.20083	0.0142001	1.28743	Alanine aminotransferase ALT (U/L)	biochemistry	liver	mono-2-ethyl-5-carboxypentyl phthalate (ng/mL)	pollutant	phthalates	8	1	1	> BY & Bonf.	liver	phthalates	4536	4	Consumables	1
expo	URXECP	LBXSBU	0.105569	0.0092937	9.18157e-06	6.84597e-05	11.3592	0.987532	6.91273	0	8	2	9	2	0.118309	0.0106135	11.147	2.10263e-19	0.00737071	0.254225	15037	0.118309	2.10263e-19	0.0106135	11.147	Blood urea nitrogen (mg/dL)	biochemistry	kidney	mono-2-ethyl-5-carboxypentyl phthalate (ng/mL)	pollutant	phthalates	8	5.90771e-16	2.60251e-14	Bonf.<0.05	kidney	phthalates	4536	4	Consumables	2.71137e-17
expo	URXECP	LBXSC3SI	-0.0633408	0.010349	0.000481289	0.110866	-6.12046	0.616662	4.31663	0	8	2	-9	-2	-0.0653292	0.0154859	-4.21862	5.29971e-05	0.0022445	0.0834458	15013	-0.0653292	5.29971e-05	0.0154859	-4.21862	Bicarbonate (mmol/L)	biochemistry	electrolyte	mono-2-ethyl-5-carboxypentyl phthalate (ng/mL)	pollutant	phthalates	8	0.00747065	1	BY<0.05	electrolyte	phthalates	4536	4	Consumables	0.00346654
expo	URXECP	LBXSCA	-0.0748438	0.0141656	0.00114369	0.025985	-5.2835	1.61011	11.2708	0.378926	8	2	-9	-2	-0.0734017	0.0134041	-5.47606	3.08746e-07	0.0028369	0.099008	15037	-0.0734017	3.08746e-07	0.0134041	-5.47606	Total calcium (mg/dL)	biochemistry	bone	mono-2-ethyl-5-carboxypentyl phthalate (ng/mL)	pollutant	phthalates	8	8.50374e-05	0.0382147	Bonf.<0.05	bone	phthalates	4536	4	Consumables	3.39869e-05
expo	URXECP	LBXSCH	-0.0218212	0.00848966	0.03699	0.516061	-2.57033	0.598669	4.19068	0	8	2	-9	-2	-0.0142309	0.0136327	-1.04389	0.298981	0.000106646	0.138535	15036	-0.0142309	0.298981	0.0136327	-1.04389	Cholesterol (mg/dL)	biochemistry	lipids	mono-2-ethyl-5-carboxypentyl phthalate (ng/mL)	pollutant	phthalates	8	1	1	> BY & Bonf.	lipids	phthalates	4536	4	Consumables	1
expo	URXECP	LBXSCLSI	0.089147	0.0112662	9.77531e-05	0.00486614	7.91276	1.17228	8.20593	0.146958	8	2	9	2	0.0866819	0.0127647	6.79077	7.33406e-10	0.0039567	0.124135	15040	0.0866819	7.33406e-10	0.0127647	6.79077	Chloride (mmol/L)	biochemistry	electrolyte	mono-2-ethyl-5-carboxypentyl phthalate (ng/mL)	pollutant	phthalates	8	3.85924e-07	9.07765e-05	Bonf.<0.05	electrolyte	phthalates	4536	4	Consumables	1.50458e-07
expo	URXECP	LBXSCR	-0.00660868	0.0120532	0.600531	0.968349	-0.548293	1.17056	8.19394	0.14571	8	2	-9	-2	0.0100295	0.0159422	0.629119	0.530664	5.2977e-05	0.247809	15040	0.0100295	0.530664	0.0159422	0.629119	Creatinine (mg/dL)	biochemistry	kidney	mono-2-ethyl-5-carboxypentyl phthalate (ng/mL)	pollutant	phthalates	8	1	1	> BY & Bonf.	kidney	phthalates	4536	4	Consumables	1
expo	URXECP	LBXSGB	-0.0165927	0.0095622	0.126283	0.666329	-1.73523	0.776798	5.43758	0	8	2	-9	-2	-0.0167272	0.012286	-1.36148	0.176332	0.000147334	0.164486	15022	-0.0167272	0.176332	0.012286	-1.36148	Globulin (g/dL)	biochemistry	immunity	mono-2-ethyl-5-carboxypentyl phthalate (ng/mL)	pollutant	phthalates	8	1	1	> BY & Bonf.	liver	phthalates	4536	4	Consumables	1
expo	URXECP	LBXSGL	0.0570369	0.0115179	0.00165245	0.0737926	4.95203	0.973239	6.81267	0	8	2	9	2	0.0681957	0.0137987	4.94219	3.00367e-06	0.00244877	0.0817248	15039	0.0681957	3.00367e-06	0.0137987	4.94219	Glucose, serum (mg/dL)	biochemistry	metabolic	mono-2-ethyl-5-carboxypentyl phthalate (ng/mL)	pollutant	phthalates	8	0.000631089	0.371777	BY<0.05	metabolic	phthalates	4536	4	Consumables	0.000301255
expo	URXECP	LBXSGTSI	-0.00325464	0.0129462	0.808727	0.928556	-0.251398	1.83336	12.8335	0.454554	8	2	-5	-2	-0.0103448	0.0125397	-0.824965	0.411298	5.63563e-05	0.0402897	15038	-0.0103448	0.411298	0.0125397	-0.824965	Gamma glutamyl transferase (U/L)	biochemistry	liver	mono-2-ethyl-5-carboxypentyl phthalate (ng/mL)	pollutant	phthalates	8	1	1	> BY & Bonf.	liver	phthalates	4536	4	Consumables	1
expo	URXECP	LBXSIR	-0.146022	0.013357	1.18542e-05	3.53228e-05	-10.9322	1.21384	8.49688	0.176168	8	2	-9	-2	-0.160268	0.0159378	-10.0559	5.55675e-17	0.013528	0.0636647	15034	-0.160268	5.55675e-17	0.0159378	-10.0559	Iron, refigerated (ug/dL)	blood	iron	mono-2-ethyl-5-carboxypentyl phthalate (ng/mL)	pollutant	phthalates	8	1.04599e-13	6.87782e-12	Bonf.<0.05	iron	phthalates	4536	4	Consumables	2.27993e-14
expo	URXECP	LBXSKSI	0.0393767	0.0110617	0.00922276	0.199579	3.55973	1.05671	7.39695	0.0536644	8	2	9	2	0.0390695	0.0126558	3.08708	0.0025972	0.000803862	0.0876298	15038	0.0390695	0.0025972	0.0126558	3.08708	Potassium (mmol/L)	biochemistry	electrolyte	mono-2-ethyl-5-carboxypentyl phthalate (ng/mL)	pollutant	phthalates	8	0.190609	1	> BY & Bonf.	electrolyte	phthalates	4536	4	Consumables	0.119612
expo	URXECP	LBXSLDSI	0.02977	0.00914346	0.0139436	0.312911	3.25588	0.667185	4.67029	0	8	2	9	2	0.0343924	0.0120268	2.85964	0.00513505	0.000623587	0.137851	14977	0.0343924	0.00513505	0.0120268	2.85964	Lactate dehydrogenase LDH (U/L)	biochemistry	injury	mono-2-ethyl-5-carboxypentyl phthalate (ng/mL)	pollutant	phthalates	8	0.327205	1	> BY & Bonf.	inflammation	phthalates	4536	4	Consumables	0.258772
expo	URXECP	LBXSNASI	0.0312977	0.0130954	0.0481704	0.428749	2.38998	1.08989	7.62926	0.0824797	8	2	9	2	0.0275426	0.0147584	1.86624	0.064853	0.000399473	0.0551443	15040	0.0275426	0.064853	0.0147584	1.86624	Sodium (mmol/L)	biochemistry	electrolyte	mono-2-ethyl-5-carboxypentyl phthalate (ng/mL)	pollutant	phthalates	8	1	1	> BY & Bonf.	electrolyte	phthalates	4536	4	Consumables	1
expo	URXECP	LBXSOSSI	0.0936939	0.0095048	2.3515e-05	0.00447459	9.85753	0.745527	5.21869	0	8	2	9	2	0.0942368	0.0131002	7.19356	1.04709e-10	0.00467625	0.166584	15035	0.0942368	1.04709e-10	0.0131002	7.19356	Osmolality (mmol/Kg)	biochemistry	electrolyte	mono-2-ethyl-5-carboxypentyl phthalate (ng/mL)	pollutant	phthalates	8	6.62742e-08	1.29603e-05	Bonf.<0.05	electrolyte	phthalates	4536	4	Consumables	3.3756e-08
expo	URXECP	LBXSPH	0.0816423	0.0138876	0.000612465	0.010952	5.87879	1.48888	10.4222	0.328356	8	2	9	2	0.0955706	0.0139001	6.87554	4.88356e-10	0.00480946	0.137986	15038	0.0955706	4.88356e-10	0.0139001	6.87554	Phosphorus (mg/dL)	biochemistry	bone	mono-2-ethyl-5-carboxypentyl phthalate (ng/mL)	pollutant	phthalates	8	2.68287e-07	6.04458e-05	Bonf.<0.05	bone	phthalates	4536	4	Consumables	8.01434e-08
expo	URXECP	LBXSTB	-0.0932547	0.013635	0.000244332	0.0028505	-6.83935	1.57302	11.0111	0.364279	8	2	-9	-2	-0.0939402	0.0127676	-7.35767	4.69165e-11	0.00464752	0.194606	15032	-0.0939402	4.69165e-11	0.0127676	-7.35767	Total bilirubin (mg/dL)	biochemistry	liver	mono-2-ethyl-5-carboxypentyl phthalate (ng/mL)	pollutant	phthalates	8	3.20388e-08	5.80704e-06	Bonf.<0.05	liver	phthalates	4536	4	Consumables	7.39142e-09
expo	URXECP	LBXSTP	-0.083688	0.0153651	0.000959444	0.0230472	-5.44662	1.58711	11.1098	0.369924	8	2	-9	-2	-0.0906215	0.0143933	-6.2961	7.58416e-09	0.00432435	0.0875934	15023	-0.0906215	7.58416e-09	0.0143933	-6.2961	Total protein (g/dL)	biochemistry	liver/kidney	mono-2-ethyl-5-carboxypentyl phthalate (ng/mL)	pollutant	phthalates	8	3.18871e-06	0.000938722	Bonf.<0.05	kidney	phthalates	4536	4	Consumables	1.18033e-06
expo	URXECP	LBXSTR	0.0566719	0.0118234	0.00198177	0.110123	4.79321	0.982245	6.87572	0	8	2	9	2	0.0638204	0.0143614	4.44387	2.23187e-05	0.00214474	0.0746964	15029	0.0638204	2.23187e-05	0.0143614	4.44387	Triglycerides (mg/dL)	biochemistry	lipids	mono-2-ethyl-5-carboxypentyl phthalate (ng/mL)	pollutant	phthalates	8	0.00355262	1	BY<0.05	lipids	phthalates	4536	4	Consumables	0.00177015
expo	URXECP	LBXSUA	0.028959	0.00822441	0.00971325	0.428977	3.5211	0.556145	3.89302	0	8	2	7	2	0.0267965	0.0138366	1.93664	0.0555299	0.000378085	0.228954	15035	0.0267965	0.0555299	0.0138366	1.93664	Uric acid (mg/dL)	biochemistry	kidney	mono-2-ethyl-5-carboxypentyl phthalate (ng/mL)	pollutant	phthalates	8	1	1	> BY & Bonf.	kidney	phthalates	4536	4	Consumables	0.698114
expo	URXMBP	LBXSAL	-0.0977134	0.00942163	2.6398e-06	0.00717331	-10.3712	0.738519	6.64667	0	10	2	-9	-2	-0.0949076	0.0123281	-7.6985	3.06049e-12	0.00471793	0.222501	18975	-0.0949076	3.06049e-12	0.0123281	-7.6985	Albumin (g/dL)	biochemistry	liver/kidney	Mono-n-butyl phthalate (ng/mL)	pollutant	phthalates	10	2.65462e-09	3.78809e-07	Bonf.<0.05	kidney	phthalates	4536	4	Consumables	3.28879e-10
expo	URXMBP	LBXSAPSI	0.0641494	0.011972	0.000679074	0.0226355	5.35828	1.7798	14.2384	0.438139	9	2	9	2	0.0653609	0.0106121	6.15911	1.08485e-08	0.00221569	0.314565	16867	0.0653609	1.08485e-08	0.0106121	6.15911	Alkaline phosphotase (U/L)	biochemistry	liver	Mono-n-butyl phthalate (ng/mL)	pollutant	phthalates	9	4.41136e-06	0.00134276	Bonf.<0.05	liver	phthalates	4536	4	Consumables	1.58251e-06
expo	URXMBP	LBXSASSI	0.000977235	0.0117355	0.935458	0.933696	0.083272	1.64039	14.7635	0.390387	10	2	1	0	0.0214238	0.0119168	1.79777	0.0745337	0.000240298	0.026114	18939	0.0214238	0.0745337	0.0119168	1.79777	Aspartate aminotransferase AST (U/L)	biochemistry	liver	Mono-n-butyl phthalate (ng/mL)	pollutant	phthalates	10	1	1	> BY & Bonf.	liver	phthalates	4536	4	Consumables	1
expo	URXMBP	LBXSATSI	0.0129848	0.0107193	0.256608	0.691687	1.21135	1.13396	10.2057	0.118136	10	2	1	0	0.023991	0.0125167	1.91673	0.0574673	0.000301391	0.0755459	18945	0.023991	0.0574673	0.0125167	1.91673	Alanine aminotransferase ALT (U/L)	biochemistry	liver	Mono-n-butyl phthalate (ng/mL)	pollutant	phthalates	10	1	1	> BY & Bonf.	liver	phthalates	4536	4	Consumables	1
expo	URXMBP	LBXSBU	0.072462	0.00989189	4.44235e-05	0.0157713	7.3254	1.1301	10.1709	0.115122	10	2	9	2	0.07448	0.0107661	6.91801	1.871e-10	0.00290534	0.245349	18970	0.07448	1.871e-10	0.0107661	6.91801	Blood urea nitrogen (mg/dL)	biochemistry	kidney	Mono-n-butyl phthalate (ng/mL)	pollutant	phthalates	10	1.12219e-07	2.31581e-05	Bonf.<0.05	kidney	phthalates	4536	4	Consumables	1.05555e-08
expo	URXMBP	LBXSC3SI	-0.0884866	0.0118486	3.81873e-05	0.0220266	-7.46808	0.993497	8.94147	0	10	2	-9	-2	-0.0876702	0.0128634	-6.81547	3.16944e-10	0.00402453	0.113408	18946	-0.0876702	3.16944e-10	0.0128634	-6.81547	Bicarbonate (mmol/L)	biochemistry	electrolyte	Mono-n-butyl phthalate (ng/mL)	pollutant	phthalates	10	1.81518e-07	3.92294e-05	Bonf.<0.05	electrolyte	phthalates	4536	4	Consumables	8.41448e-08
expo	URXMBP	LBXSCA	-0.0375747	0.0103103	0.00536413	0.348384	-3.64439	0.697484	6.27736	0	10	2	-9	-2	-0.034191	0.0141399	-2.41804	0.0169901	0.000612284	0.0933384	18970	-0.034191	0.0169901	0.0141399	-2.41804	Total calcium (mg/dL)	biochemistry	bone	Mono-n-butyl phthalate (ng/mL)	pollutant	phthalates	10	0.831673	1	> BY & Bonf.	bone	phthalates	4536	4	Consumables	0.426009
expo	URXMBP	LBXSCH	-0.0122006	0.0121349	0.340962	0.898875	-1.00541	1.21059	10.8953	0.173958	10	2	-5	-2	-0.00397895	0.0130148	-0.305726	0.760303	8.29276e-06	0.140291	18970	-0.00397895	0.760303	0.0130148	-0.305726	Cholesterol (mg/dL)	biochemistry	lipids	Mono-n-butyl phthalate (ng/mL)	pollutant	phthalates	10	1	1	> BY & Bonf.	lipids	phthalates	4536	4	Consumables	1
expo	URXMBP	LBXSCLSI	0.0917142	0.0176821	0.000574063	0.0146228	5.18685	2.30315	20.7284	0.565812	10	2	9	2	0.0884012	0.0127742	6.92031	1.84891e-10	0.00409261	0.131322	18970	0.0884012	1.84891e-10	0.0127742	6.92031	Chloride (mmol/L)	biochemistry	electrolyte	Mono-n-butyl phthalate (ng/mL)	pollutant	phthalates	10	1.11157e-07	2.28848e-05	Bonf.<0.05	electrolyte	phthalates	4536	4	Consumables	4.63594e-08
expo	URXMBP	LBXSCR	-0.0286816	0.00922155	0.0144393	0.213819	-3.11028	1.11214	8.89715	0.100836	9	2	-9	-2	-0.0399601	0.0111023	-3.59925	0.000470622	0.000828144	0.251559	16869	-0.0399601	0.000470622	0.0111023	-3.59925	Creatinine (mg/dL)	biochemistry	kidney	Mono-n-butyl phthalate (ng/mL)	pollutant	phthalates	9	0.0471254	1	BY<0.05	kidney	phthalates	4536	4	Consumables	0.0193083
expo	URXMBP	LBXSGB	0.00623626	0.0125063	0.629986	0.870012	0.498649	1.11291	10.0162	0.101454	10	2	9	2	0.00532373	0.0136754	0.389293	0.697697	1.48442e-05	0.179009	18954	0.00532373	0.697697	0.0136754	0.389293	Globulin (g/dL)	biochemistry	immunity	Mono-n-butyl phthalate (ng/mL)	pollutant	phthalates	10	1	1	> BY & Bonf.	liver	phthalates	4536	4	Consumables	1
expo	URXMBP	LBXSGL	0.0544765	0.00780551	6.47153e-05	0.0665073	6.97924	0.674353	6.06918	0	10	2	9	2	0.0574199	0.0106988	5.36693	3.55963e-07	0.00172676	0.0854638	18972	0.0574199	3.55963e-07	0.0106988	5.36693	Glucose, serum (mg/dL)	biochemistry	metabolic	Mono-n-butyl phthalate (ng/mL)	pollutant	phthalates	10	9.68339e-05	0.0440589	Bonf.<0.05	metabolic	phthalates	4536	4	Consumables	4.5414e-05
expo	URXMBP	LBXSGTSI	0.0156945	0.00881563	0.108723	0.461273	1.78031	1.50099	13.5089	0.333775	10	2	1	0	0.0155057	0.0118782	1.30539	0.194066	0.000125936	0.0455197	18971	0.0155057	0.194066	0.0118782	1.30539	Gamma glutamyl transferase (U/L)	biochemistry	liver	Mono-n-butyl phthalate (ng/mL)	pollutant	phthalates	10	1	1	> BY & Bonf.	liver	phthalates	4536	4	Consumables	1
expo	URXMBP	LBXSIR	-0.0622118	0.0136114	0.0013458	0.155766	-4.57057	1.1205	10.0845	0.107542	10	2	-9	-2	-0.0538958	0.0153264	-3.51653	0.000602693	0.00152136	0.0531832	18967	-0.0538958	0.000602693	0.0153264	-3.51653	Iron, refigerated (ug/dL)	blood	iron	Mono-n-butyl phthalate (ng/mL)	pollutant	phthalates	10	0.0578621	1	> BY & Bonf.	iron	phthalates	4536	4	Consumables	0.025906
expo	URXMBP	LBXSKSI	0.0576616	0.0117749	0.000851183	0.112822	4.89698	1.14187	10.2768	0.124243	10	2	9	2	0.0557564	0.0123223	4.52483	1.34807e-05	0.00162852	0.0923383	18971	0.0557564	1.34807e-05	0.0123223	4.52483	Potassium (mmol/L)	biochemistry	electrolyte	Mono-n-butyl phthalate (ng/mL)	pollutant	phthalates	10	0.00230223	1	BY<0.05	electrolyte	phthalates	4536	4	Consumables	0.00160112
expo	URXMBP	LBXSLDSI	0.0449682	0.0136691	0.0110258	0.189633	3.28977	1.58989	12.7191	0.371024	9	2	9	2	0.0366822	0.0118658	3.09142	0.00249488	0.000698749	0.160263	16806	0.0366822	0.00249488	0.0118658	3.09142	Lactate dehydrogenase LDH (U/L)	biochemistry	injury	Mono-n-butyl phthalate (ng/mL)	pollutant	phthalates	9	0.18472	1	> BY & Bonf.	inflammation	phthalates	4536	4	Consumables	0.150871
expo	URXMBP	LBXSNASI	-0.00319928	0.0182383	0.864636	0.936201	-0.175416	2.4508	22.0572	0.59197	10	2	-9	-2	-0.00593341	0.0136184	-0.43569	0.663785	1.84408e-05	0.0487254	18973	-0.00593341	0.663785	0.0136184	-0.43569	Sodium (mmol/L)	biochemistry	electrolyte	Mono-n-butyl phthalate (ng/mL)	pollutant	phthalates	10	1	1	> BY & Bonf.	electrolyte	phthalates	4536	4	Consumables	1
expo	URXMBP	LBXSOSSI	0.0457735	0.0152705	0.015017	0.225203	2.99751	1.76755	15.9079	0.434244	10	2	9	2	0.0417236	0.01323	3.1537	0.0020026	0.000911759	0.151043	18968	0.0417236	0.0020026	0.01323	3.1537	Osmolality (mmol/Kg)	biochemistry	electrolyte	Mono-n-butyl phthalate (ng/mL)	pollutant	phthalates	10	0.155062	1	> BY & Bonf.	electrolyte	phthalates	4536	4	Consumables	0.0894662
expo	URXMBP	LBXSPH	0.0979828	0.0163654	0.000328044	0.00444298	5.9872	2.19086	17.5269	0.543558	9	2	9	2	0.101506	0.0127587	7.95585	1.31792e-12	0.0053433	0.156945	16867	0.101506	1.31792e-12	0.0127587	7.95585	Phosphorus (mg/dL)	biochemistry	bone	Mono-n-butyl phthalate (ng/mL)	pollutant	phthalates	9	1.22005e-09	1.63124e-07	Bonf.<0.05	bone	phthalates	4536	4	Consumables	3.24423e-10
expo	URXMBP	LBXSTB	-0.0759902	0.0116044	0.000178775	0.0714254	-6.54839	0.704914	5.63931	0	9	2	-9	-2	-0.0758925	0.0146945	-5.16468	1.01093e-06	0.00298699	0.204416	16861	-0.0758925	1.01093e-06	0.0146945	-5.16468	Total bilirubin (mg/dL)	biochemistry	liver	Mono-n-butyl phthalate (ng/mL)	pollutant	phthalates	9	0.000242745	0.125127	BY<0.05	liver	phthalates	4536	4	Consumables	5.38061e-05
expo	URXMBP	LBXSTP	-0.062294	0.0132254	0.00110423	0.07938	-4.71018	1.42607	12.8346	0.298771	10	2	-9	-2	-0.0652919	0.0123596	-5.2827	5.20636e-07	0.00223285	0.143175	18955	-0.0652919	5.20636e-07	0.0123596	-5.2827	Total protein (g/dL)	biochemistry	liver/kidney	Mono-n-butyl phthalate (ng/mL)	pollutant	phthalates	10	0.000135506	0.0644412	BY<0.05	kidney	phthalates	4536	4	Consumables	5.22175e-05
expo	URXMBP	LBXSTR	0.0276384	0.00758063	0.00535138	0.375971	3.64592	0.697417	6.27675	0	10	2	7	2	0.0210338	0.01066	1.97314	0.0506006	0.000231691	0.0683581	18963	0.0210338	0.0506006	0.01066	1.97314	Triglycerides (mg/dL)	biochemistry	lipids	Mono-n-butyl phthalate (ng/mL)	pollutant	phthalates	10	1	1	> BY & Bonf.	lipids	phthalates	4536	4	Consumables	0.915993
expo	URXMBP	LBXSUA	-0.00548427	0.0100677	0.599168	0.93103	-0.54474	1.07705	9.69345	0.0715378	10	2	-7	-2	0.00164194	0.011673	0.140662	0.888355	1.41201e-06	0.228212	18968	0.00164194	0.888355	0.011673	0.140662	Uric acid (mg/dL)	biochemistry	kidney	Mono-n-butyl phthalate (ng/mL)	pollutant	phthalates	10	1	1	> BY & Bonf.	kidney	phthalates	4536	4	Consumables	1
expo	URXMC1	LBXSAL	-0.0781869	0.00968864	4.10133e-05	0.00598705	-8.06995	0.969072	7.75257	0	9	2	-9	-2	-0.0870799	0.0111521	-7.8084	2.73038e-12	0.00481651	0.2113	17146	-0.0870799	2.73038e-12	0.0111521	-7.8084	Albumin (g/dL)	biochemistry	liver/kidney	Mono-(3-carboxypropyl) phthalate (ng/mL)	pollutant	phthalates	9	2.38825e-09	3.3795e-07	Bonf.<0.05	kidney	phthalates	4536	4	Consumables	3.00561e-10
expo	URXMC1	LBXSAPSI	0.0267912	0.0191898	0.205358	0.137376	1.39612	6.17719	43.2403	0.838114	8	2	9	2	0.038354	0.00913474	4.1987	5.71351e-05	0.000935607	0.31118	15038	0.038354	5.71351e-05	0.00913474	4.1987	Alkaline phosphotase (U/L)	biochemistry	liver	Mono-(3-carboxypropyl) phthalate (ng/mL)	pollutant	phthalates	8	0.00796266	1	BY<0.05	liver	phthalates	4536	4	Consumables	0.00312545
expo	URXMC1	LBXSASSI	-0.0302942	0.0107911	0.0229373	0.328351	-2.80733	0.999921	7.99937	0	9	2	-9	-2	-0.0228078	0.0156027	-1.46178	0.146482	0.000330497	0.0259967	17110	-0.0228078	0.146482	0.0156027	-1.46178	Aspartate aminotransferase AST (U/L)	biochemistry	liver	Mono-(3-carboxypropyl) phthalate (ng/mL)	pollutant	phthalates	9	1	1	> BY & Bonf.	liver	phthalates	4536	4	Consumables	1
expo	URXMC1	LBXSATSI	-0.0156086	0.00866749	0.109416	0.698762	-1.80082	0.509446	4.07557	0	9	2	-9	-2	-0.0124286	0.0140479	-0.884729	0.378117	9.81308e-05	0.0744233	17116	-0.0124286	0.378117	0.0140479	-0.884729	Alanine aminotransferase ALT (U/L)	biochemistry	liver	Mono-(3-carboxypropyl) phthalate (ng/mL)	pollutant	phthalates	9	1	1	> BY & Bonf.	liver	phthalates	4536	4	Consumables	1
expo	URXMC1	LBXSBU	0.134842	0.0133207	7.74837e-06	3.06183e-05	10.1228	1.6037	12.8296	0.376444	9	2	9	2	0.130653	0.011521	11.3404	1.45962e-20	0.0108437	0.250291	17141	0.130653	1.45962e-20	0.011521	11.3404	Blood urea nitrogen (mg/dL)	biochemistry	kidney	Mono-(3-carboxypropyl) phthalate (ng/mL)	pollutant	phthalates	9	4.8654e-17	1.80663e-15	Bonf.<0.05	kidney	phthalates	4536	4	Consumables	2.1959e-18
expo	URXMC1	LBXSC3SI	-0.0642154	0.0151468	0.00283924	0.0462532	-4.23954	1.87971	15.0377	0.468003	9	2	-9	-2	-0.0639098	0.011848	-5.39413	3.6402e-07	0.00259476	0.114399	17117	-0.0639098	3.6402e-07	0.011848	-5.39413	Bicarbonate (mmol/L)	biochemistry	electrolyte	Mono-(3-carboxypropyl) phthalate (ng/mL)	pollutant	phthalates	9	9.87083e-05	0.0450562	Bonf.<0.05	electrolyte	phthalates	4536	4	Consumables	4.3235e-05
expo	URXMC1	LBXSCA	-0.062839	0.0168814	0.00585142	0.0575883	-3.72237	2.51441	20.1153	0.602292	9	2	-9	-2	-0.0586912	0.0122104	-4.80665	4.60228e-06	0.00218811	0.099402	17141	-0.0586912	4.60228e-06	0.0122104	-4.80665	Total calcium (mg/dL)	biochemistry	bone	Mono-(3-carboxypropyl) phthalate (ng/mL)	pollutant	phthalates	9	0.000916871	0.569643	BY<0.05	bone	phthalates	4536	4	Consumables	0.000391914
expo	URXMC1	LBXSCH	-0.0057952	0.0120077	0.642294	0.750675	-0.482622	1.45278	11.6222	0.311664	9	2	-7	-2	-0.0138548	0.0110166	-1.25763	0.21103	0.000121933	0.138778	17140	-0.0138548	0.21103	0.0110166	-1.25763	Cholesterol (mg/dL)	biochemistry	lipids	Mono-(3-carboxypropyl) phthalate (ng/mL)	pollutant	phthalates	9	1	1	> BY & Bonf.	lipids	phthalates	4536	4	Consumables	1
expo	URXMC1	LBXSCLSI	0.105603	0.0165554	0.000213921	0.00263394	6.37878	2.03522	16.2817	0.508652	9	2	9	2	0.100351	0.0126122	7.95663	1.25802e-12	0.00639646	0.119475	17141	0.100351	1.25802e-12	0.0126122	7.95663	Chloride (mmol/L)	biochemistry	electrolyte	Mono-(3-carboxypropyl) phthalate (ng/mL)	pollutant	phthalates	9	1.16815e-09	1.5571e-07	Bonf.<0.05	electrolyte	phthalates	4536	4	Consumables	4.73151e-10
expo	URXMC1	LBXSCR	0.011709	0.00829524	0.200958	0.58656	1.41153	0.94497	6.61479	0	8	2	7	2	0.0180249	0.00992455	1.8162	0.0722491	0.000206649	0.247896	15040	0.0180249	0.0722491	0.00992455	1.8162	Creatinine (mg/dL)	biochemistry	kidney	Mono-(3-carboxypropyl) phthalate (ng/mL)	pollutant	phthalates	8	1	1	> BY & Bonf.	kidney	phthalates	4536	4	Consumables	1
expo	URXMC1	LBXSGB	-0.0209409	0.00807346	0.0319245	0.537248	-2.59379	0.593025	4.7442	0	9	2	-9	-2	-0.0201414	0.0127073	-1.58502	0.11566	0.000257393	0.177069	17125	-0.0201414	0.11566	0.0127073	-1.58502	Globulin (g/dL)	biochemistry	immunity	Mono-(3-carboxypropyl) phthalate (ng/mL)	pollutant	phthalates	9	1	1	> BY & Bonf.	liver	phthalates	4536	4	Consumables	1
expo	URXMC1	LBXSGL	0.0390559	0.0112556	0.00844391	0.126496	3.46991	1.5775	12.62	0.366084	9	2	9	2	0.0394432	0.00997414	3.95455	0.000131786	0.000988239	0.0832465	17143	0.0394432	0.000131786	0.00997414	3.95455	Glucose, serum (mg/dL)	biochemistry	metabolic	Mono-(3-carboxypropyl) phthalate (ng/mL)	pollutant	phthalates	9	0.0161664	1	BY<0.05	metabolic	phthalates	4536	4	Consumables	0.00837729
expo	URXMC1	LBXSGTSI	-0.0362601	0.00581485	0.000249529	0.213666	-6.23578	0.35458	2.83664	0	9	2	-9	-2	-0.0375933	0.0134378	-2.79757	0.0060222	0.00089771	0.0435017	17142	-0.0375933	0.0060222	0.0134378	-2.79757	Gamma glutamyl transferase (U/L)	biochemistry	liver	Mono-(3-carboxypropyl) phthalate (ng/mL)	pollutant	phthalates	9	0.370915	1	> BY & Bonf.	liver	phthalates	4536	4	Consumables	0.164727
expo	URXMC1	LBXSIR	-0.116957	0.0120064	1.03196e-05	0.000731596	-9.74127	1.0927	8.7416	0.0848355	9	2	-9	-2	-0.121535	0.0135345	-8.97965	5.4626e-15	0.00938259	0.0598468	17138	-0.121535	5.4626e-15	0.0135345	-8.97965	Iron, refigerated (ug/dL)	blood	iron	Mono-(3-carboxypropyl) phthalate (ng/mL)	pollutant	phthalates	9	7.67407e-12	6.76128e-10	Bonf.<0.05	iron	phthalates	4536	4	Consumables	1.5409e-12
expo	URXMC1	LBXSKSI	0.0636359	0.0123907	0.000889716	0.0962639	5.1358	1.02709	8.21674	0.0263775	9	2	9	2	0.061566	0.0140032	4.39656	2.43545e-05	0.00240771	0.0827566	17142	0.061566	2.43545e-05	0.0140032	4.39656	Potassium (mmol/L)	biochemistry	electrolyte	Mono-(3-carboxypropyl) phthalate (ng/mL)	pollutant	phthalates	9	0.00382392	1	BY<0.05	electrolyte	phthalates	4536	4	Consumables	0.00266644
expo	URXMC1	LBXSLDSI	0.0325044	0.00769149	0.00390735	0.240944	4.22602	0.523924	3.66747	0	8	2	9	2	0.0366921	0.0115459	3.17792	0.00195861	0.000858259	0.139362	14977	0.0366921	0.00195861	0.0115459	3.17792	Lactate dehydrogenase LDH (U/L)	biochemistry	injury	Mono-(3-carboxypropyl) phthalate (ng/mL)	pollutant	phthalates	8	0.152355	1	> BY & Bonf.	inflammation	phthalates	4536	4	Consumables	0.126208
expo	URXMC1	LBXSNASI	0.0188617	0.0186572	0.34163	0.650606	1.01096	2.22447	17.7958	0.550456	9	2	9	2	0.0147728	0.0135951	1.08663	0.279433	0.000138621	0.0537573	17144	0.0147728	0.279433	0.0135951	1.08663	Sodium (mmol/L)	biochemistry	electrolyte	Mono-(3-carboxypropyl) phthalate (ng/mL)	pollutant	phthalates	9	1	1	> BY & Bonf.	electrolyte	phthalates	4536	4	Consumables	1
expo	URXMC1	LBXSOSSI	0.0833213	0.0179381	0.00165554	0.0270363	4.64494	2.21172	17.6937	0.547863	9	2	9	2	0.0778627	0.013001	5.98898	2.3818e-08	0.00385123	0.159189	17139	0.0778627	2.3818e-08	0.013001	5.98898	Osmolality (mmol/Kg)	biochemistry	electrolyte	Mono-(3-carboxypropyl) phthalate (ng/mL)	pollutant	phthalates	9	8.9206e-06	0.00294805	Bonf.<0.05	electrolyte	phthalates	4536	4	Consumables	4.76717e-06
expo	URXMC1	LBXSPH	0.0539454	0.0134267	0.00507392	0.0786243	4.01778	1.51425	10.5998	0.339607	8	2	9	2	0.0563319	0.0123508	4.561	1.40849e-05	0.00201837	0.142265	15038	0.0563319	1.40849e-05	0.0123508	4.561	Phosphorus (mg/dL)	biochemistry	bone	Mono-(3-carboxypropyl) phthalate (ng/mL)	pollutant	phthalates	8	0.00238956	1	BY<0.05	bone	phthalates	4536	4	Consumables	0.000999044
expo	URXMC1	LBXSTB	-0.0721403	0.0192935	0.00727134	0.0108288	-3.7391	3.0955	21.6685	0.676951	8	2	-9	-2	-0.0816783	0.012823	-6.36968	5.38074e-09	0.0042432	0.201923	15032	-0.0816783	5.38074e-09	0.012823	-6.36968	Total bilirubin (mg/dL)	biochemistry	liver	Mono-(3-carboxypropyl) phthalate (ng/mL)	pollutant	phthalates	8	2.33448e-06	0.000665996	Bonf.<0.05	liver	phthalates	4536	4	Consumables	4.60709e-07
expo	URXMC1	LBXSTP	-0.0917617	0.0113	3.92069e-05	0.0038923	-8.12049	1.40811	11.2648	0.289826	9	2	-9	-2	-0.085475	0.0135185	-6.3228	4.8546e-09	0.00463556	0.0998373	17126	-0.085475	4.8546e-09	0.0135185	-6.3228	Total protein (g/dL)	biochemistry	liver/kidney	Mono-(3-carboxypropyl) phthalate (ng/mL)	pollutant	phthalates	9	2.12865e-06	0.000600873	Bonf.<0.05	kidney	phthalates	4536	4	Consumables	7.82508e-07
expo	URXMC1	LBXSTR	0.00271865	0.00925594	0.776449	0.805467	0.293719	0.910852	7.28681	0	9	2	1	0	0.0149113	0.0148738	1.00252	0.31816	0.000141242	0.0682676	17133	0.0149113	0.31816	0.0148738	1.00252	Triglycerides (mg/dL)	biochemistry	lipids	Mono-(3-carboxypropyl) phthalate (ng/mL)	pollutant	phthalates	9	1	1	> BY & Bonf.	lipids	phthalates	4536	4	Consumables	1
expo	URXMC1	LBXSUA	-0.00423532	0.0129562	0.752137	0.895467	-0.326894	1.8492	14.7936	0.459227	9	2	-7	-2	0.00380943	0.0137201	0.277653	0.781769	9.21835e-06	0.231226	17139	0.00380943	0.781769	0.0137201	0.277653	Uric acid (mg/dL)	biochemistry	kidney	Mono-(3-carboxypropyl) phthalate (ng/mL)	pollutant	phthalates	9	1	1	> BY & Bonf.	kidney	phthalates	4536	4	Consumables	1
expo	URXMCP	LBXSAL	-0.00925864	0.00581407	0.172161	0.715405	-1.59245	0.598034	2.99017	0	6	2	-9	-2	-0.0131469	0.00601932	-2.18412	0.0322114	0.000161169	0.206337	11791	-0.0131469	0.0322114	0.00601932	-2.18412	Albumin (g/dL)	biochemistry	liver/kidney	Mono-cyclohexyl phthalate (ng/mL)	pollutant	phthalates	6	1	1	> BY & Bonf.	kidney	phthalates	4536	4	Consumables	0.524837
expo	URXMCP	LBXSAPSI	0.0202399	0.020081	0.370517	0.0871478	1.00791	6.62493	26.4997	0.849055	5	2	9	2	0.0237873	0.0050648	4.6966	1.66571e-05	0.000527443	0.320643	9686	0.0237873	1.66571e-05	0.0050648	4.6966	Alkaline phosphotase (U/L)	biochemistry	liver	Mono-cyclohexyl phthalate (ng/mL)	pollutant	phthalates	5	0.00275719	1	BY<0.05	liver	phthalates	4536	4	Consumables	0.00109343
expo	URXMCP	LBXSASSI	-0.00591256	0.00720242	0.44905	0.813477	-0.820913	2.0145	10.0725	0.5036	6	2	-9	-2	0.0146904	0.0149745	0.98103	0.329863	0.000201241	0.0249166	11765	0.0146904	0.329863	0.0149745	0.98103	Aspartate aminotransferase AST (U/L)	biochemistry	liver	Mono-cyclohexyl phthalate (ng/mL)	pollutant	phthalates	6	1	1	> BY & Bonf.	liver	phthalates	4536	4	Consumables	1
expo	URXMCP	LBXSATSI	-0.00347636	0.00411655	0.436929	0.975902	-0.844484	0.734962	3.67481	0	6	2	-5	-2	0.0076282	0.0144696	0.527188	0.599684	5.42614e-05	0.0702096	11765	0.0076282	0.599684	0.0144696	0.527188	Alanine aminotransferase ALT (U/L)	biochemistry	liver	Mono-cyclohexyl phthalate (ng/mL)	pollutant	phthalates	6	1	1	> BY & Bonf.	liver	phthalates	4536	4	Consumables	1
expo	URXMCP	LBXSBU	-0.0321485	0.00892839	0.0155316	0.0473166	-3.60071	2.51589	12.5794	0.602526	6	2	-9	-2	-0.0141827	0.00639458	-2.21793	0.0297149	0.000187566	0.23697	11790	-0.0141827	0.0297149	0.00639458	-2.21793	Blood urea nitrogen (mg/dL)	biochemistry	kidney	Mono-cyclohexyl phthalate (ng/mL)	pollutant	phthalates	6	1	1	> BY & Bonf.	kidney	phthalates	4536	4	Consumables	0.425753
expo	URXMCP	LBXSC3SI	-0.0182028	0.00705497	0.0494234	0.593798	-2.58015	0.753646	3.76823	0	6	2	-9	-2	0.00448361	0.00764969	0.586117	0.55963	1.87458e-05	0.139653	11766	0.00448361	0.55963	0.00764969	0.586117	Bicarbonate (mmol/L)	biochemistry	electrolyte	Mono-cyclohexyl phthalate (ng/mL)	pollutant	phthalates	6	1	1	> BY & Bonf.	electrolyte	phthalates	4536	4	Consumables	1
expo	URXMCP	LBXSCA	-0.0148008	0.0115191	0.255129	0.424065	-1.2849	2.40463	12.0231	0.584135	6	2	-9	-2	-0.0289724	0.0123676	-2.34262	0.0219167	0.000782713	0.0743583	11790	-0.0289724	0.0219167	0.0123676	-2.34262	Total calcium (mg/dL)	biochemistry	bone	Mono-cyclohexyl phthalate (ng/mL)	pollutant	phthalates	6	1	1	> BY & Bonf.	bone	phthalates	4536	4	Consumables	0.504676
expo	URXMCP	LBXSCH	0.000872391	0.00482462	0.863609	0.931389	0.180821	0.320581	1.6029	0	6	2	9	2	-0.00297529	0.00526706	-0.564887	0.573906	8.25443e-06	0.137916	11790	-0.00297529	0.573906	0.00526706	-0.564887	Cholesterol (mg/dL)	biochemistry	lipids	Mono-cyclohexyl phthalate (ng/mL)	pollutant	phthalates	6	1	1	> BY & Bonf.	lipids	phthalates	4536	4	Consumables	1
expo	URXMCP	LBXSCLSI	0.00477071	0.00842668	0.59576	0.902745	0.566144	0.886358	4.43179	0	6	2	9	2	0.012747	0.00539558	2.36249	0.020858	0.000151512	0.0787896	11787	0.012747	0.020858	0.00539558	2.36249	Chloride (mmol/L)	biochemistry	electrolyte	Mono-cyclohexyl phthalate (ng/mL)	pollutant	phthalates	6	0.971564	1	> BY & Bonf.	electrolyte	phthalates	4536	4	Consumables	0.473058
expo	URXMCP	LBXSCR	-0.0190592	0.00788938	0.0730941	0.143369	-2.4158	1.51787	6.07147	0.341181	5	2	-9	-2	-0.0151506	0.00598141	-2.53296	0.0140375	0.000213967	0.285628	9687	-0.0151506	0.0140375	0.00598141	-2.53296	Creatinine (mg/dL)	biochemistry	kidney	Mono-cyclohexyl phthalate (ng/mL)	pollutant	phthalates	5	0.715738	1	> BY & Bonf.	kidney	phthalates	4536	4	Consumables	0.352154
expo	URXMCP	LBXSGB	0.00357753	0.0116557	0.771265	0.849302	0.306935	1.96795	9.83975	0.491857	6	2	9	2	0.00145589	0.00560951	0.259539	0.79596	1.97648e-06	0.170789	11777	0.00145589	0.79596	0.00560951	0.259539	Globulin (g/dL)	biochemistry	immunity	Mono-cyclohexyl phthalate (ng/mL)	pollutant	phthalates	6	1	1	> BY & Bonf.	liver	phthalates	4536	4	Consumables	1
expo	URXMCP	LBXSGL	-0.0105507	0.00642737	0.161613	0.734024	-1.64152	0.914283	4.57141	0	6	2	-9	-2	0.00353201	0.00861587	0.409943	0.683065	1.16326e-05	0.0847697	11791	0.00353201	0.683065	0.00861587	0.409943	Glucose, serum (mg/dL)	biochemistry	metabolic	Mono-cyclohexyl phthalate (ng/mL)	pollutant	phthalates	6	1	1	> BY & Bonf.	metabolic	phthalates	4536	4	Consumables	1
expo	URXMCP	LBXSGTSI	0.00379358	0.00727743	0.624429	0.597189	0.521279	0.778859	3.8943	0	6	2	7	2	0.0174215	0.0222095	0.784416	0.435369	0.000283012	0.053698	11790	0.0174215	0.435369	0.0222095	0.784416	Gamma glutamyl transferase (U/L)	biochemistry	liver	Mono-cyclohexyl phthalate (ng/mL)	pollutant	phthalates	6	1	1	> BY & Bonf.	liver	phthalates	4536	4	Consumables	1
expo	URXMCP	LBXSIR	-0.0376999	0.00953572	0.0108123	0.193303	-3.95355	0.749313	3.74657	0	6	2	-9	-2	-0.0118851	0.0143635	-0.82745	0.410716	0.000131717	0.056407	11787	-0.0118851	0.410716	0.0143635	-0.82745	Iron, refigerated (ug/dL)	blood	iron	Mono-cyclohexyl phthalate (ng/mL)	pollutant	phthalates	6	1	1	> BY & Bonf.	iron	phthalates	4536	4	Consumables	1
expo	URXMCP	LBXSKSI	-0.023854	0.0123376	0.111	0.259113	-1.93344	2.56923	12.8461	0.610778	6	2	-9	-2	-0.016837	0.0113782	-1.47976	0.1433	0.00026434	0.0923172	11789	-0.016837	0.1433	0.0113782	-1.47976	Potassium (mmol/L)	biochemistry	electrolyte	Mono-cyclohexyl phthalate (ng/mL)	pollutant	phthalates	6	1	1	> BY & Bonf.	electrolyte	phthalates	4536	4	Consumables	1
expo	URXMCP	LBXSLDSI	0.00136045	0.0170233	0.940142	0.290973	0.0799169	10.4207	41.6827	0.904037	5	2	3	2	0.0148676	0.0063181	2.35318	0.0220253	0.000206057	0.111457	9661	0.0148676	0.0220253	0.0063181	2.35318	Lactate dehydrogenase LDH (U/L)	biochemistry	injury	Mono-cyclohexyl phthalate (ng/mL)	pollutant	phthalates	5	1	1	> BY & Bonf.	inflammation	phthalates	4536	4	Consumables	0.740444
expo	URXMCP	LBXSNASI	-0.00972762	0.0106975	0.404871	0.706398	-0.90934	0.991652	4.95826	0	6	2	-9	-2	0.00300184	0.00591044	0.507887	0.613085	8.40249e-06	0.0215449	11790	0.00300184	0.613085	0.00591044	0.507887	Sodium (mmol/L)	biochemistry	electrolyte	Mono-cyclohexyl phthalate (ng/mL)	pollutant	phthalates	6	1	1	> BY & Bonf.	electrolyte	phthalates	4536	4	Consumables	1
expo	URXMCP	LBXSOSSI	-0.0184663	0.00570793	0.023072	0.464833	-3.2352	0.33646	1.6823	0	6	2	-9	-2	-0.0001889	0.00882956	-0.021394	0.982991	3.32733e-08	0.124115	11790	-0.0001889	0.982991	0.00882956	-0.021394	Osmolality (mmol/Kg)	biochemistry	electrolyte	Mono-cyclohexyl phthalate (ng/mL)	pollutant	phthalates	6	1	1	> BY & Bonf.	electrolyte	phthalates	4536	4	Consumables	1
expo	URXMCP	LBXSPH	0.0256779	0.01128	0.0851227	0.241896	2.27641	1.49574	5.98294	0.331433	5	2	9	2	0.00398672	0.00721624	0.552465	0.582753	1.48155e-05	0.17048	9686	0.00398672	0.582753	0.00721624	0.552465	Phosphorus (mg/dL)	biochemistry	bone	Mono-cyclohexyl phthalate (ng/mL)	pollutant	phthalates	5	1	1	> BY & Bonf.	bone	phthalates	4536	4	Consumables	1
expo	URXMCP	LBXSTB	-0.0245482	0.00412176	0.00398923	0.302246	-5.95576	0.214998	0.859994	0	5	2	-9	-2	-0.0156932	0.00603707	-2.59947	0.0118219	0.000229567	0.1612	9683	-0.0156932	0.0118219	0.00603707	-2.59947	Total bilirubin (mg/dL)	biochemistry	liver	Mono-cyclohexyl phthalate (ng/mL)	pollutant	phthalates	5	0.628727	1	> BY & Bonf.	liver	phthalates	4536	4	Consumables	0.222784
expo	URXMCP	LBXSTP	-0.00626119	0.0130409	0.65141	0.911322	-0.480121	1.9116	9.55799	0.476877	6	2	-9	-2	-0.00838018	0.00599344	-1.39823	0.166337	6.54853e-05	0.149391	11777	-0.00838018	0.166337	0.00599344	-1.39823	Total protein (g/dL)	biochemistry	liver/kidney	Mono-cyclohexyl phthalate (ng/mL)	pollutant	phthalates	6	1	1	> BY & Bonf.	kidney	phthalates	4536	4	Consumables	1
expo	URXMCP	LBXSTR	0.024052	0.0118441	0.0980223	0.354012	2.03071	1.25467	6.27336	0.202979	6	2	9	2	0.00362093	0.00769925	0.470297	0.639565	1.22256e-05	0.0675162	11787	0.00362093	0.639565	0.00769925	0.470297	Triglycerides (mg/dL)	biochemistry	lipids	Mono-cyclohexyl phthalate (ng/mL)	pollutant	phthalates	6	1	1	> BY & Bonf.	lipids	phthalates	4536	4	Consumables	1
expo	URXMCP	LBXSUA	-0.0273659	0.0103209	0.0453452	0.255751	-2.65149	1.42247	7.11236	0.296998	6	2	-9	-2	-0.0221024	0.00945184	-2.33842	0.0221463	0.000455523	0.249156	11790	-0.0221024	0.0221463	0.00945184	-2.33842	Uric acid (mg/dL)	biochemistry	kidney	Mono-cyclohexyl phthalate (ng/mL)	pollutant	phthalates	6	1	1	> BY & Bonf.	kidney	phthalates	4536	4	Consumables	0.310413
expo	URXMEP	LBXSAL	-0.00906163	0.0122	0.476568	0.702918	-0.742757	1.52793	13.7514	0.345519	10	2	-9	-2	-0.014785	0.0107601	-1.37406	0.171786	0.000148712	0.225876	18971	-0.014785	0.171786	0.0107601	-1.37406	Albumin (g/dL)	biochemistry	liver/kidney	Mono-ethyl phthalate (ng/mL)	pollutant	phthalates	10	1	1	> BY & Bonf.	kidney	phthalates	4536	4	Consumables	1
expo	URXMEP	LBXSAPSI	-0.00572055	0.00618872	0.382339	0.834007	-0.92435	0.650132	5.20105	0	9	2	-7	-2	-0.00429114	0.00919519	-0.466672	0.64161	1.25512e-05	0.318051	16863	-0.00429114	0.64161	0.00919519	-0.466672	Alkaline phosphotase (U/L)	biochemistry	liver	Mono-ethyl phthalate (ng/mL)	pollutant	phthalates	9	1	1	> BY & Bonf.	liver	phthalates	4536	4	Consumables	1
expo	URXMEP	LBXSASSI	-0.0113423	0.00879885	0.229519	0.748533	-1.28907	0.92935	8.36415	0	10	2	-9	-2	0.00160776	0.0127381	0.126216	0.899756	1.75663e-06	0.0258702	18935	0.00160776	0.899756	0.0127381	0.126216	Aspartate aminotransferase AST (U/L)	biochemistry	liver	Mono-ethyl phthalate (ng/mL)	pollutant	phthalates	10	1	1	> BY & Bonf.	liver	phthalates	4536	4	Consumables	1
expo	URXMEP	LBXSATSI	-0.00761414	0.00920284	0.429419	0.799433	-0.827369	1.15123	10.3611	0.131364	10	2	-7	-2	-0.0101566	0.0103401	-0.982255	0.327799	7.0098e-05	0.0755432	18941	-0.0101566	0.327799	0.0103401	-0.982255	Alanine aminotransferase ALT (U/L)	biochemistry	liver	Mono-ethyl phthalate (ng/mL)	pollutant	phthalates	10	1	1	> BY & Bonf.	liver	phthalates	4536	4	Consumables	1
expo	URXMEP	LBXSBU	-0.00291973	0.00856279	0.740945	0.882281	-0.340978	0.936516	8.42864	0	10	2	-3	-2	-0.00542961	0.00969725	-0.559912	0.576503	2.00555e-05	0.241087	18966	-0.00542961	0.576503	0.00969725	-0.559912	Blood urea nitrogen (mg/dL)	biochemistry	kidney	Mono-ethyl phthalate (ng/mL)	pollutant	phthalates	10	1	1	> BY & Bonf.	kidney	phthalates	4536	4	Consumables	1
expo	URXMEP	LBXSC3SI	-0.0196632	0.0105848	0.0961681	0.65952	-1.85768	1.1419	10.2771	0.124269	10	2	-9	-2	-0.00630512	0.012793	-0.492858	0.622944	2.70164e-05	0.12189	18942	-0.00630512	0.622944	0.012793	-0.492858	Bicarbonate (mmol/L)	biochemistry	electrolyte	Mono-ethyl phthalate (ng/mL)	pollutant	phthalates	10	1	1	> BY & Bonf.	electrolyte	phthalates	4536	4	Consumables	1
expo	URXMEP	LBXSCA	0.00220514	0.00906225	0.813204	0.90167	0.243332	0.717252	6.45526	0	10	2	-3	0	0.00765644	0.0123562	0.619642	0.536578	3.98781e-05	0.0912953	18966	0.00765644	0.536578	0.0123562	0.619642	Total calcium (mg/dL)	biochemistry	bone	Mono-ethyl phthalate (ng/mL)	pollutant	phthalates	10	1	1	> BY & Bonf.	bone	phthalates	4536	4	Consumables	1
expo	URXMEP	LBXSCH	-0.0237447	0.0130548	0.102291	0.646129	-1.81884	1.82037	16.3833	0.450661	10	2	-3	0	-0.012132	0.0116864	-1.03813	0.301135	0.00010012	0.138895	18966	-0.012132	0.301135	0.0116864	-1.03813	Cholesterol (mg/dL)	biochemistry	lipids	Mono-ethyl phthalate (ng/mL)	pollutant	phthalates	10	1	1	> BY & Bonf.	lipids	phthalates	4536	4	Consumables	1
expo	URXMEP	LBXSCLSI	0.00692431	0.00892928	0.457958	0.787604	0.775461	0.881149	7.93034	0	10	2	9	2	0.00877094	0.0108997	0.804693	0.422466	5.23292e-05	0.133901	18966	0.00877094	0.422466	0.0108997	0.804693	Chloride (mmol/L)	biochemistry	electrolyte	Mono-ethyl phthalate (ng/mL)	pollutant	phthalates	10	1	1	> BY & Bonf.	electrolyte	phthalates	4536	4	Consumables	1
expo	URXMEP	LBXSCR	-0.0352348	0.00795029	0.0021915	0.125599	-4.43188	1.00331	8.02648	0.00329914	9	2	-9	-2	-0.0440857	0.00982411	-4.4875	1.7079e-05	0.00132489	0.25889	16865	-0.0440857	1.7079e-05	0.00982411	-4.4875	Creatinine (mg/dL)	biochemistry	kidney	Mono-ethyl phthalate (ng/mL)	pollutant	phthalates	9	0.00281661	1	BY<0.05	kidney	phthalates	4536	4	Consumables	0.00109795
expo	URXMEP	LBXSGB	0.00193392	0.00641076	0.76976	0.972667	0.301668	0.428308	3.85477	0	10	2	9	2	-0.000421641	0.0115487	-0.0365099	0.970932	1.20958e-07	0.175334	18950	-0.000421641	0.970932	0.0115487	-0.0365099	Globulin (g/dL)	biochemistry	immunity	Mono-ethyl phthalate (ng/mL)	pollutant	phthalates	10	1	1	> BY & Bonf.	liver	phthalates	4536	4	Consumables	1
expo	URXMEP	LBXSGL	-0.00772659	0.00895849	0.410811	0.832495	-0.862488	0.764331	6.87898	0	10	2	1	0	-0.00994019	0.0117158	-0.848445	0.39775	6.72172e-05	0.0841447	18968	-0.00994019	0.39775	0.0117158	-0.848445	Glucose, serum (mg/dL)	biochemistry	metabolic	Mono-ethyl phthalate (ng/mL)	pollutant	phthalates	10	1	1	> BY & Bonf.	metabolic	phthalates	4536	4	Consumables	1
expo	URXMEP	LBXSGTSI	-0.0105358	0.00930436	0.286752	0.913182	-1.13235	1.55549	13.9994	0.357115	10	2	-3	0	0.0153492	0.0196683	0.780403	0.436572	0.000160258	0.044824	18967	0.0153492	0.436572	0.0196683	0.780403	Gamma glutamyl transferase (U/L)	biochemistry	liver	Mono-ethyl phthalate (ng/mL)	pollutant	phthalates	10	1	1	> BY & Bonf.	liver	phthalates	4536	4	Consumables	1
expo	URXMEP	LBXSIR	0.00436173	0.013812	0.759359	0.892442	0.315794	2.22562	20.0306	0.550688	10	2	-5	0	0.00271145	0.0116382	0.232978	0.816145	5.00111e-06	0.0561759	18963	0.00271145	0.816145	0.0116382	0.232978	Iron, refigerated (ug/dL)	blood	iron	Mono-ethyl phthalate (ng/mL)	pollutant	phthalates	10	1	1	> BY & Bonf.	iron	phthalates	4536	4	Consumables	1
expo	URXMEP	LBXSKSI	0.0245597	0.0133703	0.0994022	0.389547	1.83689	1.72113	15.4902	0.418986	10	2	7	2	0.0362386	0.0121027	2.99425	0.00329435	0.000893348	0.092142	18967	0.0362386	0.00329435	0.0121027	2.99425	Potassium (mmol/L)	biochemistry	electrolyte	Mono-ethyl phthalate (ng/mL)	pollutant	phthalates	10	0.230498	1	> BY & Bonf.	electrolyte	phthalates	4536	4	Consumables	0.144353
expo	URXMEP	LBXSLDSI	0.0193862	0.0113498	0.126004	0.506422	1.70807	1.20951	9.67607	0.173218	9	2	9	2	0.0180958	0.0113178	1.59888	0.112568	0.000223287	0.160495	16802	0.0180958	0.112568	0.0113178	1.59888	Lactate dehydrogenase LDH (U/L)	biochemistry	injury	Mono-ethyl phthalate (ng/mL)	pollutant	phthalates	9	1	1	> BY & Bonf.	inflammation	phthalates	4536	4	Consumables	1
expo	URXMEP	LBXSNASI	-0.00239762	0.00794287	0.769619	0.863662	-0.301859	0.53157	4.78413	0	10	2	-9	-2	-0.00961953	0.0129706	-0.741644	0.459641	6.29503e-05	0.0477153	18969	-0.00961953	0.459641	0.0129706	-0.741644	Sodium (mmol/L)	biochemistry	electrolyte	Mono-ethyl phthalate (ng/mL)	pollutant	phthalates	10	1	1	> BY & Bonf.	electrolyte	phthalates	4536	4	Consumables	1
expo	URXMEP	LBXSOSSI	-0.0088015	0.00890135	0.348605	0.710183	-0.988783	0.876013	7.88412	0	10	2	-7	-2	-0.0145867	0.011356	-1.28448	0.201257	0.000144751	0.147455	18964	-0.0145867	0.201257	0.011356	-1.28448	Osmolality (mmol/Kg)	biochemistry	electrolyte	Mono-ethyl phthalate (ng/mL)	pollutant	phthalates	10	1	1	> BY & Bonf.	electrolyte	phthalates	4536	4	Consumables	1
expo	URXMEP	LBXSPH	-0.0218826	0.0115448	0.0946286	0.50989	-1.89545	1.49648	11.9718	0.331764	9	2	-9	-2	-0.0151425	0.0117674	-1.28682	0.20072	0.000156307	0.161286	16863	-0.0151425	0.20072	0.0117674	-1.28682	Phosphorus (mg/dL)	biochemistry	bone	Mono-ethyl phthalate (ng/mL)	pollutant	phthalates	9	1	1	> BY & Bonf.	bone	phthalates	4536	4	Consumables	1
expo	URXMEP	LBXSTB	-0.00339824	0.00739557	0.658107	0.916177	-0.459496	0.519741	4.15793	0	9	2	-9	-2	-0.00324945	0.0118046	-0.27527	0.783599	7.19618e-06	0.200484	16857	-0.00324945	0.783599	0.0118046	-0.27527	Total bilirubin (mg/dL)	biochemistry	liver	Mono-ethyl phthalate (ng/mL)	pollutant	phthalates	9	1	1	> BY & Bonf.	liver	phthalates	4536	4	Consumables	1
expo	URXMEP	LBXSTP	-0.0156047	0.0104867	0.170915	0.661868	-1.48805	1.16801	10.5121	0.143845	10	2	-1	-2	-0.011858	0.0110684	-1.07133	0.286005	9.56636e-05	0.137871	18951	-0.011858	0.286005	0.0110684	-1.07133	Total protein (g/dL)	biochemistry	liver/kidney	Mono-ethyl phthalate (ng/mL)	pollutant	phthalates	10	1	1	> BY & Bonf.	kidney	phthalates	4536	4	Consumables	1
expo	URXMEP	LBXSTR	-0.0278333	0.00853343	0.00981234	0.34358	-3.26168	0.986041	8.87437	0	10	2	-9	-2	-0.0323394	0.0102556	-3.15334	0.00200489	0.000711431	0.0679315	18959	-0.0323394	0.00200489	0.0102556	-3.15334	Triglycerides (mg/dL)	biochemistry	lipids	Mono-ethyl phthalate (ng/mL)	pollutant	phthalates	10	0.155187	1	> BY & Bonf.	lipids	phthalates	4536	4	Consumables	0.0701448
expo	URXMEP	LBXSUA	-0.0140437	0.00998179	0.193029	0.639787	-1.40693	1.10597	9.95376	0.0958195	10	2	-9	-2	-0.0154048	0.0106574	-1.44546	0.150736	0.000161419	0.231339	18964	-0.0154048	0.150736	0.0106574	-1.44546	Uric acid (mg/dL)	biochemistry	kidney	Mono-ethyl phthalate (ng/mL)	pollutant	phthalates	10	1	1	> BY & Bonf.	kidney	phthalates	4536	4	Consumables	1
expo	URXMHH	LBXSAL	-0.08565	0.0121286	0.000105919	0.00703695	-7.06183	1.31196	10.4956	0.237779	9	2	-9	-2	-0.0949942	0.0125153	-7.59026	8.47452e-12	0.00500537	0.209717	17146	-0.0949942	8.47452e-12	0.0125153	-7.59026	Albumin (g/dL)	biochemistry	liver/kidney	Mono-(2-ethyl-5-hydroxyhexyl) phthalate (ng/mL)	pollutant	phthalates	9	6.70409e-09	1.04893e-06	Bonf.<0.05	kidney	phthalates	4536	4	Consumables	8.13788e-10
expo	URXMHH	LBXSAPSI	0.0214393	0.0101101	0.0716607	0.334004	2.12057	1.33793	9.36548	0.252575	8	2	9	2	0.0293127	0.0102429	2.86176	0.00510337	0.000472023	0.310745	15038	0.0293127	0.00510337	0.0102429	2.86176	Alkaline phosphotase (U/L)	biochemistry	liver	Mono-(2-ethyl-5-hydroxyhexyl) phthalate (ng/mL)	pollutant	phthalates	8	0.325596	1	> BY & Bonf.	liver	phthalates	4536	4	Consumables	0.128847
expo	URXMHH	LBXSASSI	0.00999584	0.00799777	0.246685	0.793849	1.24983	1.02402	8.19213	0.0234525	9	2	9	2	0.000119108	0.0126643	0.00940499	0.992512	7.86037e-09	0.0255802	17110	0.000119108	0.992512	0.0126643	0.00940499	Aspartate aminotransferase AST (U/L)	biochemistry	liver	Mono-(2-ethyl-5-hydroxyhexyl) phthalate (ng/mL)	pollutant	phthalates	9	1	1	> BY & Bonf.	liver	phthalates	4536	4	Consumables	1
expo	URXMHH	LBXSATSI	0.0245183	0.00786684	0.0143007	0.406197	3.11666	0.649085	5.19268	0	9	2	9	2	0.0269456	0.0126016	2.13826	0.0345752	0.000402328	0.0743625	17116	0.0269456	0.0345752	0.0126016	2.13826	Alanine aminotransferase ALT (U/L)	biochemistry	liver	Mono-(2-ethyl-5-hydroxyhexyl) phthalate (ng/mL)	pollutant	phthalates	9	1	1	> BY & Bonf.	liver	phthalates	4536	4	Consumables	0.912562
expo	URXMHH	LBXSBU	0.129461	0.0102564	1.4569e-06	8.18423e-07	12.6225	1.41506	11.3205	0.293316	9	2	9	2	0.142507	0.0101805	13.998	9.34296e-27	0.0112641	0.253968	17141	0.142507	9.34296e-27	0.0101805	13.998	Blood urea nitrogen (mg/dL)	biochemistry	kidney	Mono-(2-ethyl-5-hydroxyhexyl) phthalate (ng/mL)	pollutant	phthalates	9	8.41887e-23	1.15642e-21	Bonf.<0.05	kidney	phthalates	4536	4	Consumables	3.24366e-24
expo	URXMHH	LBXSC3SI	-0.0649137	0.0122578	0.000732189	0.0992552	-5.29569	0.991649	7.93319	0	9	2	-9	-2	-0.0605062	0.0143972	-4.20264	5.18201e-05	0.00202832	0.108756	17117	-0.0605062	5.18201e-05	0.0143972	-4.20264	Bicarbonate (mmol/L)	biochemistry	electrolyte	Mono-(2-ethyl-5-hydroxyhexyl) phthalate (ng/mL)	pollutant	phthalates	9	0.00732856	1	BY<0.05	electrolyte	phthalates	4536	4	Consumables	0.0034394
expo	URXMHH	LBXSCA	-0.0620696	0.0126491	0.0011832	0.0300733	-4.90704	1.93679	15.4944	0.483683	9	2	-9	-2	-0.0654531	0.0119338	-5.48467	2.42689e-07	0.002376	0.0982282	17141	-0.0654531	2.42689e-07	0.0119338	-5.48467	Total calcium (mg/dL)	biochemistry	bone	Mono-(2-ethyl-5-hydroxyhexyl) phthalate (ng/mL)	pollutant	phthalates	9	6.858e-05	0.0300386	Bonf.<0.05	bone	phthalates	4536	4	Consumables	2.73832e-05
expo	URXMHH	LBXSCH	0.00374302	0.00695308	0.605003	0.914906	0.538325	0.431844	3.45475	0	9	2	7	2	0.00574978	0.0128103	0.448842	0.654376	1.83375e-05	0.136813	17140	0.00574978	0.654376	0.0128103	0.448842	Cholesterol (mg/dL)	biochemistry	lipids	Mono-(2-ethyl-5-hydroxyhexyl) phthalate (ng/mL)	pollutant	phthalates	9	1	1	> BY & Bonf.	lipids	phthalates	4536	4	Consumables	1
expo	URXMHH	LBXSCLSI	0.0882673	0.0123665	9.82792e-05	0.00507248	7.13763	1.63674	13.094	0.389031	9	2	9	2	0.0836956	0.0110711	7.55984	9.91668e-12	0.00388484	0.124475	17141	0.0836956	9.91668e-12	0.0110711	7.55984	Chloride (mmol/L)	biochemistry	electrolyte	Mono-(2-ethyl-5-hydroxyhexyl) phthalate (ng/mL)	pollutant	phthalates	9	7.72064e-09	1.22743e-06	Bonf.<0.05	electrolyte	phthalates	4536	4	Consumables	2.86832e-09
expo	URXMHH	LBXSCR	0.000164215	0.0102357	0.987648	0.879057	0.0160433	0.939252	6.57477	0	8	2	-5	0	0.00985281	0.0141859	0.694549	0.488902	5.33345e-05	0.247757	15040	0.00985281	0.488902	0.0141859	0.694549	Creatinine (mg/dL)	biochemistry	kidney	Mono-(2-ethyl-5-hydroxyhexyl) phthalate (ng/mL)	pollutant	phthalates	8	1	1	> BY & Bonf.	kidney	phthalates	4536	4	Consumables	1
expo	URXMHH	LBXSGB	-0.0242169	0.0106475	0.0525263	0.463085	-2.27443	1.20455	9.63644	0.169818	9	2	-9	-2	-0.0262844	0.010839	-2.42499	0.0168379	0.000383204	0.179203	17125	-0.0262844	0.0168379	0.010839	-2.42499	Globulin (g/dL)	biochemistry	immunity	Mono-(2-ethyl-5-hydroxyhexyl) phthalate (ng/mL)	pollutant	phthalates	9	0.825948	1	> BY & Bonf.	liver	phthalates	4536	4	Consumables	0.367961
expo	URXMHH	LBXSGL	0.068712	0.00891055	5.68381e-05	0.0134532	7.71131	0.968614	7.74891	0	9	2	9	2	0.0745288	0.0110188	6.76381	5.60585e-10	0.00308063	0.0851714	17143	0.0745288	5.60585e-10	0.0110188	6.76381	Glucose, serum (mg/dL)	biochemistry	metabolic	Mono-(2-ethyl-5-hydroxyhexyl) phthalate (ng/mL)	pollutant	phthalates	9	3.0294e-07	6.93859e-05	Bonf.<0.05	metabolic	phthalates	4536	4	Consumables	2.10841e-07
expo	URXMHH	LBXSGTSI	0.0155093	0.0132927	0.276911	0.533942	1.16675	2.42162	19.373	0.587054	9	2	9	2	0.0101157	0.0120744	0.837785	0.40386	5.67597e-05	0.0440253	17142	0.0101157	0.40386	0.0120744	0.837785	Gamma glutamyl transferase (U/L)	biochemistry	liver	Mono-(2-ethyl-5-hydroxyhexyl) phthalate (ng/mL)	pollutant	phthalates	9	1	1	> BY & Bonf.	liver	phthalates	4536	4	Consumables	1
expo	URXMHH	LBXSIR	-0.15502	0.0101951	3.46779e-07	7.00461e-06	-15.2053	0.80531	6.44248	0	9	2	-9	-2	-0.170683	0.0142594	-11.9698	4.78056e-22	0.0161603	0.062677	17138	-0.170683	4.78056e-22	0.0142594	-11.9698	Iron, refigerated (ug/dL)	blood	iron	Mono-(2-ethyl-5-hydroxyhexyl) phthalate (ng/mL)	pollutant	phthalates	9	2.03923e-18	5.91709e-17	Bonf.<0.05	iron	phthalates	4536	4	Consumables	3.59601e-19
expo	URXMHH	LBXSKSI	0.0319128	0.00622256	0.000897665	0.314556	5.12857	0.367951	2.94361	0	9	2	9	2	0.030791	0.0119136	2.58452	0.0109807	0.000525918	0.081754	17142	0.030791	0.0109807	0.0119136	2.58452	Potassium (mmol/L)	biochemistry	electrolyte	Mono-(2-ethyl-5-hydroxyhexyl) phthalate (ng/mL)	pollutant	phthalates	9	0.59291	1	> BY & Bonf.	electrolyte	phthalates	4536	4	Consumables	0.35608
expo	URXMHH	LBXSLDSI	0.0327918	0.0121538	0.030725	0.287817	2.69806	1.2784	8.94879	0.217771	8	2	9	2	0.0322361	0.0121331	2.65687	0.00914279	0.000571189	0.138091	14977	0.0322361	0.00914279	0.0121331	2.65687	Lactate dehydrogenase LDH (U/L)	biochemistry	injury	Mono-(2-ethyl-5-hydroxyhexyl) phthalate (ng/mL)	pollutant	phthalates	8	0.514906	1	> BY & Bonf.	inflammation	phthalates	4536	4	Consumables	0.386424
expo	URXMHH	LBXSNASI	0.0260577	0.0137128	0.0939327	0.53559	1.90024	1.53077	12.2462	0.346736	9	2	9	2	0.0172622	0.0133268	1.2953	0.197765	0.000165284	0.0525195	17144	0.0172622	0.197765	0.0133268	1.2953	Sodium (mmol/L)	biochemistry	electrolyte	Mono-(2-ethyl-5-hydroxyhexyl) phthalate (ng/mL)	pollutant	phthalates	9	1	1	> BY & Bonf.	electrolyte	phthalates	4536	4	Consumables	1
expo	URXMHH	LBXSOSSI	0.0923355	0.0106193	2.38582e-05	0.00402575	8.69509	1.0864	8.69123	0.0795323	9	2	9	2	0.0939342	0.0122323	7.67917	5.34714e-12	0.00489392	0.161045	17139	0.0939342	5.34714e-12	0.0122323	7.67917	Osmolality (mmol/Kg)	biochemistry	electrolyte	Mono-(2-ethyl-5-hydroxyhexyl) phthalate (ng/mL)	pollutant	phthalates	9	4.41587e-09	6.61837e-07	Bonf.<0.05	electrolyte	phthalates	4536	4	Consumables	3.01666e-09
expo	URXMHH	LBXSPH	0.123957	0.0149481	7.24221e-05	5.89294e-05	8.29249	1.96511	13.7558	0.491123	8	2	9	2	0.139308	0.0134866	10.3294	1.36915e-17	0.0106597	0.138564	15038	0.139308	1.36915e-17	0.0134866	10.3294	Phosphorus (mg/dL)	biochemistry	bone	Mono-(2-ethyl-5-hydroxyhexyl) phthalate (ng/mL)	pollutant	phthalates	8	2.87587e-14	1.69466e-12	Bonf.<0.05	bone	phthalates	4536	4	Consumables	1.29911e-14
expo	URXMHH	LBXSTB	-0.145559	0.0134933	1.29522e-05	2.98741e-06	-10.7876	1.55606	10.8924	0.357352	8	2	-9	-2	-0.143316	0.0123444	-11.6098	2.00485e-20	0.0112836	0.207743	15032	-0.143316	2.00485e-20	0.0123444	-11.6098	Total bilirubin (mg/dL)	biochemistry	liver	Mono-(2-ethyl-5-hydroxyhexyl) phthalate (ng/mL)	pollutant	phthalates	8	6.60838e-17	2.48148e-15	Bonf.<0.05	liver	phthalates	4536	4	Consumables	1.97407e-17
expo	URXMHH	LBXSTP	-0.0899849	0.0128473	0.000112171	0.00698839	-7.00417	1.47427	11.7941	0.321696	9	2	-9	-2	-0.0968028	0.0120985	-8.00125	9.9556e-13	0.0051978	0.105139	17126	-0.0968028	9.9556e-13	0.0120985	-8.00125	Total protein (g/dL)	biochemistry	liver/kidney	Mono-(2-ethyl-5-hydroxyhexyl) phthalate (ng/mL)	pollutant	phthalates	9	9.36432e-10	1.23224e-07	Bonf.<0.05	kidney	phthalates	4536	4	Consumables	4.99251e-10
expo	URXMHH	LBXSTR	0.0807394	0.00774203	6.19922e-06	0.0166647	10.4287	0.49511	3.96088	0	9	2	9	2	0.0883856	0.0132623	6.66441	9.16728e-10	0.00433276	0.069671	17133	0.0883856	9.16728e-10	0.0132623	6.66441	Triglycerides (mg/dL)	biochemistry	lipids	Mono-(2-ethyl-5-hydroxyhexyl) phthalate (ng/mL)	pollutant	phthalates	9	4.72432e-07	0.000113467	Bonf.<0.05	lipids	phthalates	4536	4	Consumables	1.88067e-07
expo	URXMHH	LBXSUA	0.0166604	0.00793383	0.0689468	0.577374	2.09991	0.663814	5.31051	0	9	2	3	0	0.0208657	0.0125244	1.666	0.0983892	0.000241463	0.231566	17139	0.0208657	0.0983892	0.0125244	1.666	Uric acid (mg/dL)	biochemistry	kidney	Mono-(2-ethyl-5-hydroxyhexyl) phthalate (ng/mL)	pollutant	phthalates	9	1	1	> BY & Bonf.	kidney	phthalates	4536	4	Consumables	1
expo	URXMHP	LBXSAL	-0.0731132	0.00991998	4.23484e-05	0.0127455	-7.3703	1.22642	11.0378	0.184619	10	2	-9	-2	-0.0742766	0.00992601	-7.48302	9.68525e-12	0.00383987	0.231555	18975	-0.0742766	9.68525e-12	0.00992601	-7.48302	Albumin (g/dL)	biochemistry	liver/kidney	Mono-(2-ethyl)-hexyl phthalate (ng/mL)	pollutant	phthalates	10	7.55978e-09	1.19878e-06	Bonf.<0.05	kidney	phthalates	4536	4	Consumables	9.10675e-10
expo	URXMHP	LBXSAPSI	-0.0152339	0.00789582	0.0898085	0.500821	-1.92937	1.20605	9.6484	0.170847	9	2	-9	-2	-0.0144787	0.00789289	-1.8344	0.0691572	0.000149176	0.318366	16867	-0.0144787	0.0691572	0.00789289	-1.8344	Alkaline phosphotase (U/L)	biochemistry	liver	Mono-(2-ethyl)-hexyl phthalate (ng/mL)	pollutant	phthalates	9	1	1	> BY & Bonf.	liver	phthalates	4536	4	Consumables	1
expo	URXMHP	LBXSASSI	-0.0101401	0.00847227	0.261935	0.651759	-1.19686	1.31952	11.8756	0.242146	10	2	-9	-2	-0.00901926	0.00995655	-0.905862	0.366685	5.65569e-05	0.025842	18939	-0.00901926	0.366685	0.00995655	-0.905862	Aspartate aminotransferase AST (U/L)	biochemistry	liver	Mono-(2-ethyl)-hexyl phthalate (ng/mL)	pollutant	phthalates	10	1	1	> BY & Bonf.	liver	phthalates	4536	4	Consumables	1
expo	URXMHP	LBXSATSI	0.014375	0.010903	0.219919	0.633275	1.31845	1.69915	15.2923	0.41147	10	2	9	2	0.0196103	0.00994446	1.97198	0.0507345	0.000267364	0.0754882	18945	0.0196103	0.0507345	0.00994446	1.97198	Alanine aminotransferase ALT (U/L)	biochemistry	liver	Mono-(2-ethyl)-hexyl phthalate (ng/mL)	pollutant	phthalates	10	1	1	> BY & Bonf.	liver	phthalates	4536	4	Consumables	1
expo	URXMHP	LBXSBU	0.0794017	0.0101169	2.57823e-05	0.000463613	7.84839	2.10057	18.9051	0.523938	10	2	9	2	0.0856694	0.00805831	10.6312	2.2182e-19	0.00510828	0.247692	18970	0.0856694	2.2182e-19	0.00805831	10.6312	Blood urea nitrogen (mg/dL)	biochemistry	kidney	Mono-(2-ethyl)-hexyl phthalate (ng/mL)	pollutant	phthalates	10	6.22095e-16	2.74556e-14	Bonf.<0.05	kidney	phthalates	4536	4	Consumables	2.78094e-17
expo	URXMHP	LBXSC3SI	-0.017866	0.00780051	0.0477457	0.60538	-2.29037	0.593088	5.33779	0	10	2	-9	-2	-0.0174259	0.0110501	-1.57698	0.11723	0.000211097	0.116249	18946	-0.0174259	0.11723	0.0110501	-1.57698	Bicarbonate (mmol/L)	biochemistry	electrolyte	Mono-(2-ethyl)-hexyl phthalate (ng/mL)	pollutant	phthalates	10	1	1	> BY & Bonf.	electrolyte	phthalates	4536	4	Consumables	1
expo	URXMHP	LBXSCA	-0.0874235	0.0106158	1.75476e-05	0.00169724	-8.2352	1.49016	13.4115	0.328933	10	2	-9	-2	-0.0887797	0.00964711	-9.20273	7.58109e-16	0.00548587	0.0977289	18970	-0.0887797	7.58109e-16	0.00964711	-9.20273	Total calcium (mg/dL)	biochemistry	bone	Mono-(2-ethyl)-hexyl phthalate (ng/mL)	pollutant	phthalates	10	1.20762e-12	9.38342e-11	Bonf.<0.05	bone	phthalates	4536	4	Consumables	3.11052e-13
expo	URXMHP	LBXSCH	-0.0216056	0.0112354	0.0866398	0.482684	-1.92299	1.2996	11.6964	0.230535	10	2	-9	-2	-0.0167261	0.0112356	-1.48866	0.138998	0.000194694	0.141205	18970	-0.0167261	0.138998	0.0112356	-1.48866	Cholesterol (mg/dL)	biochemistry	lipids	Mono-(2-ethyl)-hexyl phthalate (ng/mL)	pollutant	phthalates	10	1	1	> BY & Bonf.	lipids	phthalates	4536	4	Consumables	1
expo	URXMHP	LBXSCLSI	0.0813306	0.0112294	4.85462e-05	0.00647249	7.24263	1.56528	14.0875	0.361137	10	2	9	2	0.0724796	0.00955516	7.58539	5.61113e-12	0.00365602	0.132947	18970	0.0724796	5.61113e-12	0.00955516	7.58539	Chloride (mmol/L)	biochemistry	electrolyte	Mono-(2-ethyl)-hexyl phthalate (ng/mL)	pollutant	phthalates	10	4.61636e-09	6.94512e-07	Bonf.<0.05	electrolyte	phthalates	4536	4	Consumables	1.80891e-09
expo	URXMHP	LBXSCR	-0.0383582	0.0108933	0.00783128	0.100549	-3.52128	1.83169	14.6535	0.454055	9	2	-9	-2	-0.0423489	0.00869884	-4.86835	3.58553e-06	0.00127624	0.255344	16869	-0.0423489	3.58553e-06	0.00869884	-4.86835	Creatinine (mg/dL)	biochemistry	kidney	Mono-(2-ethyl)-hexyl phthalate (ng/mL)	pollutant	phthalates	9	0.000737368	0.443796	BY<0.05	kidney	phthalates	4536	4	Consumables	0.000288679
expo	URXMHP	LBXSGB	-0.0376361	0.00825183	0.00136442	0.184537	-4.56095	0.862949	7.76654	0	10	2	-9	-2	-0.0377629	0.00936654	-4.03168	9.38016e-05	0.000992304	0.185548	18954	-0.0377629	9.38016e-05	0.00936654	-4.03168	Globulin (g/dL)	biochemistry	immunity	Mono-(2-ethyl)-hexyl phthalate (ng/mL)	pollutant	phthalates	10	0.0121457	1	BY<0.05	liver	phthalates	4536	4	Consumables	0.00439036
expo	URXMHP	LBXSGL	0.0231196	0.00942543	0.0365822	0.294239	2.4529	1.46628	13.1965	0.318003	10	2	3	0	0.0297368	0.0084633	3.51361	0.00060876	0.000615468	0.0844744	18972	0.0297368	0.00060876	0.0084633	3.51361	Glucose, serum (mg/dL)	biochemistry	metabolic	Mono-(2-ethyl)-hexyl phthalate (ng/mL)	pollutant	phthalates	10	0.0583232	1	> BY & Bonf.	metabolic	phthalates	4536	4	Consumables	0.0284609
expo	URXMHP	LBXSGTSI	-0.0132522	0.00932588	0.189022	0.621599	-1.42101	1.2087	10.8783	0.172663	10	2	-9	-2	-0.0139588	0.0103409	-1.34987	0.179405	0.000135618	0.0454446	18971	-0.0139588	0.179405	0.0103409	-1.34987	Gamma glutamyl transferase (U/L)	biochemistry	liver	Mono-(2-ethyl)-hexyl phthalate (ng/mL)	pollutant	phthalates	10	1	1	> BY & Bonf.	liver	phthalates	4536	4	Consumables	1
expo	URXMHP	LBXSIR	-0.0952183	0.0107398	9.65161e-06	0.00162396	-8.86595	1.19045	10.7141	0.159984	10	2	-9	-2	-0.105675	0.0115312	-9.16428	9.41453e-16	0.0077731	0.058768	18967	-0.105675	9.41453e-16	0.0115312	-9.16428	Iron, refigerated (ug/dL)	blood	iron	Mono-(2-ethyl)-hexyl phthalate (ng/mL)	pollutant	phthalates	10	1.47347e-12	1.16527e-10	Bonf.<0.05	iron	phthalates	4536	4	Consumables	3.26851e-13
expo	URXMHP	LBXSKSI	-0.00463676	0.0105218	0.669839	0.897307	-0.44068	1.3464	12.1176	0.257276	10	2	-9	-2	-0.00426751	0.00992186	-0.430112	0.667827	1.26754e-05	0.0910956	18971	-0.00426751	0.667827	0.00992186	-0.430112	Potassium (mmol/L)	biochemistry	electrolyte	Mono-(2-ethyl)-hexyl phthalate (ng/mL)	pollutant	phthalates	10	1	1	> BY & Bonf.	electrolyte	phthalates	4536	4	Consumables	1
expo	URXMHP	LBXSLDSI	-0.0161556	0.0117455	0.206267	0.779626	-1.37547	1.45329	11.6263	0.311906	9	2	-9	-2	-0.00264369	0.0099895	-0.264647	0.791751	4.9705e-06	0.159367	16806	-0.00264369	0.791751	0.0099895	-0.264647	Lactate dehydrogenase LDH (U/L)	biochemistry	injury	Mono-(2-ethyl)-hexyl phthalate (ng/mL)	pollutant	phthalates	9	1	1	> BY & Bonf.	inflammation	phthalates	4536	4	Consumables	1
expo	URXMHP	LBXSNASI	0.0167651	0.0109668	0.160688	0.553716	1.52871	1.52012	13.6811	0.342158	10	2	9	2	0.0152057	0.0101793	1.49378	0.137656	0.000160925	0.0488417	18973	0.0152057	0.137656	0.0101793	1.49378	Sodium (mmol/L)	biochemistry	electrolyte	Mono-(2-ethyl)-hexyl phthalate (ng/mL)	pollutant	phthalates	10	1	1	> BY & Bonf.	electrolyte	phthalates	4536	4	Consumables	1
expo	URXMHP	LBXSOSSI	0.0551397	0.0124522	0.00165167	0.0430598	4.42811	2.16106	19.4495	0.537264	10	2	9	2	0.0554252	0.00929389	5.96361	2.18888e-08	0.00213807	0.151411	18968	0.0554252	2.18888e-08	0.00929389	5.96361	Osmolality (mmol/Kg)	biochemistry	electrolyte	Mono-(2-ethyl)-hexyl phthalate (ng/mL)	pollutant	phthalates	10	8.28978e-06	0.00270926	Bonf.<0.05	electrolyte	phthalates	4536	4	Consumables	4.76717e-06
expo	URXMHP	LBXSPH	0.0533239	0.0130591	0.00351816	0.108506	4.08328	1.8435	14.748	0.457553	9	2	9	2	0.0461781	0.0114204	4.04346	9.51634e-05	0.00151743	0.160194	16867	0.0461781	9.51634e-05	0.0114204	4.04346	Phosphorus (mg/dL)	biochemistry	bone	Mono-(2-ethyl)-hexyl phthalate (ng/mL)	pollutant	phthalates	9	0.0122948	1	BY<0.05	bone	phthalates	4536	4	Consumables	0.00535444
expo	URXMHP	LBXSTB	-0.0929851	0.0110478	3.02467e-05	0.00105259	-8.41662	1.35887	10.8709	0.264094	9	2	-9	-2	-0.0904884	0.00979436	-9.23882	1.44185e-15	0.00582689	0.208083	16861	-0.0904884	1.44185e-15	0.00979436	-9.23882	Total bilirubin (mg/dL)	biochemistry	liver	Mono-(2-ethyl)-hexyl phthalate (ng/mL)	pollutant	phthalates	9	2.20453e-12	1.78463e-10	Bonf.<0.05	liver	phthalates	4536	4	Consumables	4.73239e-13
expo	URXMHP	LBXSTP	-0.0919516	0.0123259	3.85117e-05	0.00145562	-7.46004	1.97521	17.7768	0.493724	10	2	-9	-2	-0.0900731	0.00943241	-9.54933	1.06801e-16	0.00564578	0.146314	18955	-0.0900731	1.06801e-16	0.00943241	-9.54933	Total protein (g/dL)	biochemistry	liver/kidney	Mono-(2-ethyl)-hexyl phthalate (ng/mL)	pollutant	phthalates	10	1.90669e-13	1.32191e-11	Bonf.<0.05	kidney	phthalates	4536	4	Consumables	1.20506e-13
expo	URXMHP	LBXSTR	0.0133387	0.0125657	0.316109	0.507211	1.06152	1.79358	16.1423	0.442457	10	2	9	2	0.0418588	0.0123833	3.38026	0.00095653	0.00121946	0.0689104	18963	0.0418588	0.00095653	0.0123833	3.38026	Triglycerides (mg/dL)	biochemistry	lipids	Mono-(2-ethyl)-hexyl phthalate (ng/mL)	pollutant	phthalates	10	0.0849555	1	> BY & Bonf.	lipids	phthalates	4536	4	Consumables	0.03754
expo	URXMHP	LBXSUA	-0.125442	0.0131258	5.21132e-06	3.80786e-05	-9.55686	1.87574	16.8816	0.466876	10	2	-9	-2	-0.122191	0.0108201	-11.2929	4.96499e-21	0.0103919	0.228569	18968	-0.122191	4.96499e-21	0.0108201	-11.2929	Uric acid (mg/dL)	biochemistry	kidney	Mono-(2-ethyl)-hexyl phthalate (ng/mL)	pollutant	phthalates	10	1.80267e-17	6.14537e-16	Bonf.<0.05	kidney	phthalates	4536	4	Consumables	2.12454e-18
expo	URXMIB	LBXSAL	-0.0982109	0.00752409	1.12668e-06	0.00481519	-13.0529	0.456756	3.65405	0	9	2	-9	-2	-0.0948235	0.0126934	-7.47029	1.57327e-11	0.00470788	0.205111	17146	-0.0948235	1.57327e-11	0.0126934	-7.47029	Albumin (g/dL)	biochemistry	liver/kidney	Mono-isobutyl phthalate (ng/mL)	pollutant	phthalates	9	1.1808e-08	1.9473e-06	Bonf.<0.05	kidney	phthalates	4536	4	Consumables	1.44504e-09
expo	URXMIB	LBXSAPSI	0.0343414	0.0103725	0.0129269	0.187703	3.31082	1.1317	7.92188	0.116372	8	2	9	2	0.0397843	0.0104561	3.80488	0.000240974	0.000863346	0.309412	15038	0.0397843	0.000240974	0.0104561	3.80488	Alkaline phosphotase (U/L)	biochemistry	liver	Mono-isobutyl phthalate (ng/mL)	pollutant	phthalates	8	0.0268564	1	BY<0.05	liver	phthalates	4536	4	Consumables	0.0109092
expo	URXMIB	LBXSASSI	0.0130544	0.00654034	0.0810184	0.677801	1.99599	0.603829	4.83063	0	9	2	1	0	0.0156642	0.0129888	1.20597	0.230262	0.000128615	0.025775	17110	0.0156642	0.230262	0.0129888	1.20597	Aspartate aminotransferase AST (U/L)	biochemistry	liver	Mono-isobutyl phthalate (ng/mL)	pollutant	phthalates	9	1	1	> BY & Bonf.	liver	phthalates	4536	4	Consumables	1
expo	URXMIB	LBXSATSI	0.022549	0.00636571	0.00759476	0.556224	3.54226	0.316757	2.53405	0	9	2	3	0	0.0232266	0.0130025	1.78631	0.0766385	0.00028275	0.0746992	17116	0.0232266	0.0766385	0.0130025	1.78631	Alanine aminotransferase ALT (U/L)	biochemistry	liver	Mono-isobutyl phthalate (ng/mL)	pollutant	phthalates	9	1	1	> BY & Bonf.	liver	phthalates	4536	4	Consumables	1
expo	URXMIB	LBXSBU	0.0657789	0.0133937	0.00117701	0.0141584	4.91119	2.07795	16.6236	0.518757	9	2	7	0	0.0737002	0.0104361	7.06202	1.26017e-10	0.00284511	0.245667	17141	0.0737002	1.26017e-10	0.0104361	7.06202	Blood urea nitrogen (mg/dL)	biochemistry	kidney	Mono-isobutyl phthalate (ng/mL)	pollutant	phthalates	9	7.86492e-08	1.55976e-05	Bonf.<0.05	kidney	phthalates	4536	4	Consumables	7.38638e-09
expo	URXMIB	LBXSC3SI	-0.0757604	0.0139737	0.000629582	0.0332847	-5.42162	1.39316	11.1453	0.282206	9	2	-9	-2	-0.0777589	0.0131354	-5.91978	3.29498e-08	0.00317058	0.118031	17117	-0.0777589	3.29498e-08	0.0131354	-5.91978	Bicarbonate (mmol/L)	biochemistry	electrolyte	Mono-isobutyl phthalate (ng/mL)	pollutant	phthalates	9	1.18597e-05	0.00407833	Bonf.<0.05	electrolyte	phthalates	4536	4	Consumables	5.31115e-06
expo	URXMIB	LBXSCA	-0.0577585	0.00932106	0.000260402	0.117867	-6.19656	0.630262	5.0421	0	9	2	-9	-2	-0.0550522	0.0127482	-4.31842	3.31024e-05	0.00158771	0.0897589	17141	-0.0550522	3.31024e-05	0.0127482	-4.31842	Total calcium (mg/dL)	biochemistry	bone	Mono-isobutyl phthalate (ng/mL)	pollutant	phthalates	9	0.00497383	1	BY<0.05	bone	phthalates	4536	4	Consumables	0.00226365
expo	URXMIB	LBXSCH	-0.0176575	0.00789872	0.0558171	0.634656	-2.23549	0.440915	3.52732	0	9	2	-9	-2	-0.0173522	0.0139429	-1.24451	0.215798	0.000157659	0.136582	17140	-0.0173522	0.215798	0.0139429	-1.24451	Cholesterol (mg/dL)	biochemistry	lipids	Mono-isobutyl phthalate (ng/mL)	pollutant	phthalates	9	1	1	> BY & Bonf.	lipids	phthalates	4536	4	Consumables	1
expo	URXMIB	LBXSCLSI	0.0950157	0.0161879	0.000374392	0.0220028	5.86956	1.44657	11.5726	0.308709	9	2	9	2	0.0904045	0.0136165	6.63933	1.03739e-09	0.00427953	0.132884	17141	0.0904045	1.03739e-09	0.0136165	6.63933	Chloride (mmol/L)	biochemistry	electrolyte	Mono-isobutyl phthalate (ng/mL)	pollutant	phthalates	9	5.27437e-07	0.000128401	Bonf.<0.05	electrolyte	phthalates	4536	4	Consumables	2.03566e-07
expo	URXMIB	LBXSCR	-0.0544184	0.0119281	0.00259812	0.0798639	-4.5622	1.28985	9.02894	0.224715	8	2	-9	-2	-0.0512257	0.0113521	-4.51246	1.70602e-05	0.00143115	0.235992	15040	-0.0512257	1.70602e-05	0.0113521	-4.51246	Creatinine (mg/dL)	biochemistry	kidney	Mono-isobutyl phthalate (ng/mL)	pollutant	phthalates	8	0.00281383	1	BY<0.05	kidney	phthalates	4536	4	Consumables	0.00109795
expo	URXMIB	LBXSGB	0.0363043	0.0130973	0.0242257	0.274514	2.7719	1.17496	9.39968	0.148907	9	2	9	2	0.0418292	0.0129913	3.21978	0.00166083	0.000916458	0.179867	17125	0.0418292	0.00166083	0.0129913	3.21978	Globulin (g/dL)	biochemistry	immunity	Mono-isobutyl phthalate (ng/mL)	pollutant	phthalates	9	0.13335	1	> BY & Bonf.	liver	phthalates	4536	4	Consumables	0.0535417
expo	URXMIB	LBXSGL	0.0420951	0.00829728	0.000960995	0.213404	5.07336	0.542451	4.33961	0	9	2	9	2	0.0438569	0.0121581	3.6072	0.000456429	0.00100753	0.0815723	17143	0.0438569	0.000456429	0.0121581	3.6072	Glucose, serum (mg/dL)	biochemistry	metabolic	Mono-isobutyl phthalate (ng/mL)	pollutant	phthalates	9	0.0459116	1	BY<0.05	metabolic	phthalates	4536	4	Consumables	0.0226373
expo	URXMIB	LBXSGTSI	0.00765489	0.00653289	0.275011	0.753067	1.17175	0.602129	4.81703	0	9	2	3	0	0.00502357	0.0110855	0.453167	0.651268	1.32147e-05	0.0438501	17142	0.00502357	0.651268	0.0110855	0.453167	Gamma glutamyl transferase (U/L)	biochemistry	liver	Mono-isobutyl phthalate (ng/mL)	pollutant	phthalates	9	1	1	> BY & Bonf.	liver	phthalates	4536	4	Consumables	1
expo	URXMIB	LBXSIR	-0.0452404	0.0159796	0.0221115	0.240656	-2.83114	1.59718	12.7774	0.373896	9	2	-9	-2	-0.0451418	0.0159923	-2.82272	0.00559762	0.00106703	0.0540162	17138	-0.0451418	0.00559762	0.0159923	-2.82272	Iron, refigerated (ug/dL)	blood	iron	Mono-isobutyl phthalate (ng/mL)	pollutant	phthalates	9	0.350247	1	> BY & Bonf.	iron	phthalates	4536	4	Consumables	0.172624
expo	URXMIB	LBXSKSI	0.0514785	0.0106359	0.00128804	0.0770907	4.84006	1.17126	9.37012	0.146222	9	2	9	2	0.0570366	0.0107434	5.309	5.31123e-07	0.00170358	0.0828738	17142	0.0570366	5.31123e-07	0.0107434	5.309	Potassium (mmol/L)	biochemistry	electrolyte	Mono-isobutyl phthalate (ng/mL)	pollutant	phthalates	9	0.00013787	0.0657392	BY<0.05	electrolyte	phthalates	4536	4	Consumables	9.98798e-05
expo	URXMIB	LBXSLDSI	0.0259306	0.0181199	0.195504	0.426147	1.43106	2.17	15.19	0.539171	8	2	9	2	0.0259686	0.0127609	2.035	0.0444192	0.000368513	0.1395	14977	0.0259686	0.0444192	0.0127609	2.035	Lactate dehydrogenase LDH (U/L)	biochemistry	injury	Mono-isobutyl phthalate (ng/mL)	pollutant	phthalates	8	1	1	> BY & Bonf.	inflammation	phthalates	4536	4	Consumables	1
expo	URXMIB	LBXSNASI	-0.00612978	0.0155383	0.703524	0.832406	-0.394494	1.46985	11.7588	0.319659	9	2	-9	-2	-0.00872974	0.0142566	-0.612328	0.541509	3.99057e-05	0.0536675	17144	-0.00872974	0.541509	0.0142566	-0.612328	Sodium (mmol/L)	biochemistry	electrolyte	Mono-isobutyl phthalate (ng/mL)	pollutant	phthalates	9	1	1	> BY & Bonf.	electrolyte	phthalates	4536	4	Consumables	1
expo	URXMIB	LBXSOSSI	0.0390272	0.0155046	0.0359687	0.26643	2.51714	1.90962	15.2769	0.476335	9	2	7	0	0.036687	0.0123031	2.98194	0.00348585	0.000705064	0.155991	17139	0.036687	0.00348585	0.0123031	2.98194	Osmolality (mmol/Kg)	biochemistry	electrolyte	Mono-isobutyl phthalate (ng/mL)	pollutant	phthalates	9	0.241259	1	> BY & Bonf.	electrolyte	phthalates	4536	4	Consumables	0.139227
expo	URXMIB	LBXSPH	0.0620952	0.021289	0.0224428	0.101427	2.91678	3.16101	22.1271	0.683645	8	2	9	2	0.0532512	0.0136156	3.91105	0.000164939	0.00154741	0.146961	15038	0.0532512	0.000164939	0.0136156	3.91105	Phosphorus (mg/dL)	biochemistry	bone	Mono-isobutyl phthalate (ng/mL)	pollutant	phthalates	8	0.0195338	1	BY<0.05	bone	phthalates	4536	4	Consumables	0.00866172
expo	URXMIB	LBXSTB	-0.0533089	0.00870247	0.000478807	0.203495	-6.12573	0.38392	2.68744	0	8	2	-9	-2	-0.0467017	0.015314	-3.04961	0.00291308	0.00118975	0.189679	15032	-0.0467017	0.00291308	0.015314	-3.04961	Total bilirubin (mg/dL)	biochemistry	liver	Mono-isobutyl phthalate (ng/mL)	pollutant	phthalates	8	0.208771	1	> BY & Bonf.	liver	phthalates	4536	4	Consumables	0.0651901
expo	URXMIB	LBXSTP	-0.0386674	0.0106351	0.00662873	0.333914	-3.63584	0.911832	7.29466	0	9	2	-5	-2	-0.0325372	0.0130127	-2.50042	0.0137892	0.00055452	0.098188	17126	-0.0325372	0.0137892	0.0130127	-2.50042	Total protein (g/dL)	biochemistry	liver/kidney	Mono-isobutyl phthalate (ng/mL)	pollutant	phthalates	9	0.706135	1	> BY & Bonf.	kidney	phthalates	4536	4	Consumables	0.308094
expo	URXMIB	LBXSTR	0.00406741	0.0116279	0.735521	0.920561	0.349797	1.27169	10.1735	0.213644	9	2	-1	0	0.0024301	0.0119095	0.204048	0.838671	3.09346e-06	0.0680904	17133	0.0024301	0.838671	0.0119095	0.204048	Triglycerides (mg/dL)	biochemistry	lipids	Mono-isobutyl phthalate (ng/mL)	pollutant	phthalates	9	1	1	> BY & Bonf.	lipids	phthalates	4536	4	Consumables	1
expo	URXMIB	LBXSUA	0.0024457	0.0131033	0.856584	0.841658	0.186647	1.46038	11.683	0.315247	9	2	-3	0	0.011096	0.0121848	0.910639	0.364358	6.44992e-05	0.22935	17139	0.011096	0.364358	0.0121848	0.910639	Uric acid (mg/dL)	biochemistry	kidney	Mono-isobutyl phthalate (ng/mL)	pollutant	phthalates	9	1	1	> BY & Bonf.	kidney	phthalates	4536	4	Consumables	1
expo	URXMNM	LBXSAL	-0.0167168	0.00986918	0.151071	0.590721	-1.69384	1.05662	5.28308	0.0535833	6	2	-9	-2	-0.0108196	0.0107446	-1.00698	0.317182	0.000102448	0.170842	11732	-0.0108196	0.317182	0.0107446	-1.00698	Albumin (g/dL)	biochemistry	liver/kidney	Mono-n-methyl phthalate (ng/mL)	pollutant	phthalates	6	1	1	> BY & Bonf.	kidney	phthalates	4536	4	Consumables	1
expo	URXMNM	LBXSAPSI	0.00364964	0.0111671	0.760191	0.822768	0.32682	1.24989	4.99954	0.199927	5	2	7	2	0.00693478	0.0106459	0.651405	0.517231	4.21145e-05	0.314736	9626	0.00693478	0.517231	0.0106459	0.651405	Alkaline phosphotase (U/L)	biochemistry	liver	Mono-n-methyl phthalate (ng/mL)	pollutant	phthalates	5	1	1	> BY & Bonf.	liver	phthalates	4536	4	Consumables	1
expo	URXMNM	LBXSASSI	0.00795051	0.00854477	0.394843	0.780581	0.930454	0.989953	4.94977	0	6	2	7	2	0.00787033	0.00850687	0.925174	0.357843	5.41548e-05	0.0208737	11704	0.00787033	0.357843	0.00850687	0.925174	Aspartate aminotransferase AST (U/L)	biochemistry	liver	Mono-n-methyl phthalate (ng/mL)	pollutant	phthalates	6	1	1	> BY & Bonf.	liver	phthalates	4536	4	Consumables	1
expo	URXMNM	LBXSATSI	-0.0101816	0.0101484	0.361781	0.716782	-1.00327	1.08474	5.42368	0.0781159	6	2	-9	-2	-0.00548023	0.00911586	-0.601176	0.549536	2.62572e-05	0.0649694	11704	-0.00548023	0.549536	0.00911586	-0.601176	Alanine aminotransferase ALT (U/L)	biochemistry	liver	Mono-n-methyl phthalate (ng/mL)	pollutant	phthalates	6	1	1	> BY & Bonf.	liver	phthalates	4536	4	Consumables	1
expo	URXMNM	LBXSBU	-0.0219277	0.00881109	0.0552528	0.408861	-2.48864	0.889799	4.449	0	6	2	-9	-2	-0.0143214	0.0105925	-1.35203	0.18043	0.000179491	0.22893	11731	-0.0143214	0.18043	0.0105925	-1.35203	Blood urea nitrogen (mg/dL)	biochemistry	kidney	Mono-n-methyl phthalate (ng/mL)	pollutant	phthalates	6	1	1	> BY & Bonf.	kidney	phthalates	4536	4	Consumables	1
expo	URXMNM	LBXSC3SI	0.016174	0.0180699	0.411757	0.521257	0.89508	2.05031	10.2516	0.512269	6	2	9	2	0.0268504	0.0129604	2.07173	0.0417299	0.000630313	0.119698	11706	0.0268504	0.0417299	0.0129604	2.07173	Bicarbonate (mmol/L)	biochemistry	electrolyte	Mono-n-methyl phthalate (ng/mL)	pollutant	phthalates	6	1	1	> BY & Bonf.	electrolyte	phthalates	4536	4	Consumables	0.699264
expo	URXMNM	LBXSCA	0.0150952	0.00471585	0.02397	0.572862	3.20094	0.212068	1.06034	0	6	2	9	2	0.0105158	0.0112054	0.938458	0.351022	9.67782e-05	0.0809563	11730	0.0105158	0.351022	0.0112054	0.938458	Total calcium (mg/dL)	biochemistry	bone	Mono-n-methyl phthalate (ng/mL)	pollutant	phthalates	6	1	1	> BY & Bonf.	bone	phthalates	4536	4	Consumables	1
expo	URXMNM	LBXSCH	-0.00467814	0.00633164	0.493199	0.902272	-0.738852	0.332136	1.66068	0	6	2	-9	-2	-0.00310558	0.0131651	-0.235896	0.814157	8.44116e-06	0.138277	11729	-0.00310558	0.814157	0.0131651	-0.235896	Cholesterol (mg/dL)	biochemistry	lipids	Mono-n-methyl phthalate (ng/mL)	pollutant	phthalates	6	1	1	> BY & Bonf.	lipids	phthalates	4536	4	Consumables	1
expo	URXMNM	LBXSCLSI	0.00292368	0.0101145	0.784139	0.951466	0.289057	0.916136	4.58068	0	6	2	9	2	0.00534237	0.0118912	0.449271	0.654532	2.49712e-05	0.0517632	11727	0.00534237	0.654532	0.0118912	0.449271	Chloride (mmol/L)	biochemistry	electrolyte	Mono-n-methyl phthalate (ng/mL)	pollutant	phthalates	6	1	1	> BY & Bonf.	electrolyte	phthalates	4536	4	Consumables	1
expo	URXMNM	LBXSCR	-0.0397849	0.0100122	0.0164886	0.0302837	-3.97363	1.38301	5.53203	0.276938	5	2	-9	-2	-0.0449271	0.00920685	-4.87975	7.97536e-06	0.00176753	0.252919	9628	-0.0449271	7.97536e-06	0.00920685	-4.87975	Creatinine (mg/dL)	biochemistry	kidney	Mono-n-methyl phthalate (ng/mL)	pollutant	phthalates	5	0.00146894	0.987143	BY<0.05	kidney	phthalates	4536	4	Consumables	0.000604073
expo	URXMNM	LBXSGB	-0.0177594	0.0111153	0.17099	0.467328	-1.59775	1.29681	6.48407	0.228879	6	2	-9	-2	-0.0157999	0.0101682	-1.55385	0.124431	0.000218468	0.161096	11717	-0.0157999	0.124431	0.0101682	-1.55385	Globulin (g/dL)	biochemistry	immunity	Mono-n-methyl phthalate (ng/mL)	pollutant	phthalates	6	1	1	> BY & Bonf.	liver	phthalates	4536	4	Consumables	1
expo	URXMNM	LBXSGL	-0.010177	0.00760184	0.238291	0.760375	-1.33876	0.770054	3.85027	0	6	2	-9	-2	-0.00531704	0.0103977	-0.511365	0.610598	2.47411e-05	0.0825184	11732	-0.00531704	0.610598	0.0103977	-0.511365	Glucose, serum (mg/dL)	biochemistry	metabolic	Mono-n-methyl phthalate (ng/mL)	pollutant	phthalates	6	1	1	> BY & Bonf.	metabolic	phthalates	4536	4	Consumables	1
expo	URXMNM	LBXSGTSI	-0.00205129	0.0144327	0.892528	0.709949	-0.142128	2.94898	14.7449	0.6609	6	2	-9	-2	-0.0151734	0.0104128	-1.45719	0.149239	0.000201492	0.0389613	11730	-0.0151734	0.149239	0.0104128	-1.45719	Gamma glutamyl transferase (U/L)	biochemistry	liver	Mono-n-methyl phthalate (ng/mL)	pollutant	phthalates	6	1	1	> BY & Bonf.	liver	phthalates	4536	4	Consumables	1
expo	URXMNM	LBXSIR	0.0155484	0.0159417	0.374191	0.544144	0.975329	1.74577	8.72883	0.427186	6	2	7	0	0.0176802	0.0126936	1.39284	0.167783	0.000273546	0.0565966	11726	0.0176802	0.167783	0.0126936	1.39284	Iron, refigerated (ug/dL)	blood	iron	Mono-n-methyl phthalate (ng/mL)	pollutant	phthalates	6	1	1	> BY & Bonf.	iron	phthalates	4536	4	Consumables	1
expo	URXMNM	LBXSKSI	-0.006114	0.00953834	0.549749	0.955852	-0.640992	1.03611	5.18055	0.0348508	6	2	-7	-2	0.0144541	0.0133556	1.08225	0.282609	0.000182849	0.0741825	11729	0.0144541	0.282609	0.0133556	1.08225	Potassium (mmol/L)	biochemistry	electrolyte	Mono-n-methyl phthalate (ng/mL)	pollutant	phthalates	6	1	1	> BY & Bonf.	electrolyte	phthalates	4536	4	Consumables	1
expo	URXMNM	LBXSLDSI	0.0279129	0.0118787	0.0785299	0.31207	2.34983	1.19711	4.78844	0.164654	5	2	9	2	0.0317372	0.0120807	2.6271	0.010876	0.000880947	0.0598305	9600	0.0317372	0.010876	0.0120807	2.6271	Lactate dehydrogenase LDH (U/L)	biochemistry	injury	Mono-n-methyl phthalate (ng/mL)	pollutant	phthalates	5	0.588721	1	> BY & Bonf.	inflammation	phthalates	4536	4	Consumables	0.442737
expo	URXMNM	LBXSNASI	0.0122749	0.0153967	0.461476	0.7641	0.79724	1.51419	7.57094	0.33958	6	2	9	2	0.00797338	0.0149435	0.533569	0.595218	5.56388e-05	0.0222336	11730	0.00797338	0.595218	0.0149435	0.533569	Sodium (mmol/L)	biochemistry	electrolyte	Mono-n-methyl phthalate (ng/mL)	pollutant	phthalates	6	1	1	> BY & Bonf.	electrolyte	phthalates	4536	4	Consumables	1
expo	URXMNM	LBXSOSSI	0.00786459	0.0137529	0.592172	0.864734	0.571849	1.42297	7.11486	0.297245	6	2	9	2	0.00227808	0.0138639	0.164318	0.869923	4.54182e-06	0.124808	11730	0.00227808	0.869923	0.0138639	0.164318	Osmolality (mmol/Kg)	biochemistry	electrolyte	Mono-n-methyl phthalate (ng/mL)	pollutant	phthalates	6	1	1	> BY & Bonf.	electrolyte	phthalates	4536	4	Consumables	1
expo	URXMNM	LBXSPH	0.0197549	0.0155057	0.271641	0.361084	1.27404	2.23173	8.92693	0.551918	5	2	9	2	0.0255179	0.011617	2.1966	0.0318594	0.000570255	0.136095	9627	0.0255179	0.0318594	0.011617	2.1966	Phosphorus (mg/dL)	biochemistry	bone	Mono-n-methyl phthalate (ng/mL)	pollutant	phthalates	5	1	1	> BY & Bonf.	bone	phthalates	4536	4	Consumables	0.649137
expo	URXMNM	LBXSTB	0.000753452	0.0213764	0.973572	0.94031	0.0352469	2.47334	9.89335	0.595688	5	2	-5	0	-0.00584231	0.0141856	-0.411847	0.681895	2.98871e-05	0.105302	9622	-0.00584231	0.681895	0.0141856	-0.411847	Total bilirubin (mg/dL)	biochemistry	liver	Mono-n-methyl phthalate (ng/mL)	pollutant	phthalates	5	1	1	> BY & Bonf.	liver	phthalates	4536	4	Consumables	1
expo	URXMNM	LBXSTP	-0.0236869	0.00908561	0.047838	0.361976	-2.60708	0.763772	3.81886	0	6	2	-9	-2	-0.0233112	0.0118229	-1.9717	0.0523322	0.000475563	0.0915537	11717	-0.0233112	0.0523322	0.0118229	-1.9717	Total protein (g/dL)	biochemistry	liver/kidney	Mono-n-methyl phthalate (ng/mL)	pollutant	phthalates	6	1	1	> BY & Bonf.	kidney	phthalates	4536	4	Consumables	0.898063
expo	URXMNM	LBXSTR	-0.015121	0.0120278	0.264219	0.690958	-1.25717	1.15626	5.78129	0.135142	6	2	-9	-2	-0.0114725	0.0136826	-0.838475	0.404428	0.000115181	0.0673341	11724	-0.0114725	0.404428	0.0136826	-0.838475	Triglycerides (mg/dL)	biochemistry	lipids	Mono-n-methyl phthalate (ng/mL)	pollutant	phthalates	6	1	1	> BY & Bonf.	lipids	phthalates	4536	4	Consumables	1
expo	URXMNM	LBXSUA	-0.0346275	0.0153603	0.0738727	0.188941	-2.25435	1.97387	9.86936	0.493381	6	2	-9	-2	-0.0364674	0.0122167	-2.98505	0.00382669	0.00116387	0.236565	11730	-0.0364674	0.00382669	0.0122167	-2.98505	Uric acid (mg/dL)	biochemistry	kidney	Mono-n-methyl phthalate (ng/mL)	pollutant	phthalates	6	0.2595	1	> BY & Bonf.	kidney	phthalates	4536	4	Consumables	0.065815
expo	URXMNP	LBXSAL	-0.0264229	0.00980264	0.0245746	0.228282	-2.69549	1.86285	16.7656	0.463188	10	2	-9	-2	-0.0339881	0.00842571	-4.03385	9.30344e-05	0.00106418	0.22932	18975	-0.0339881	9.30344e-05	0.00842571	-4.03385	Albumin (g/dL)	biochemistry	liver/kidney	Mono-isononyl phthalate (ng/mL)	pollutant	phthalates	10	0.0120638	1	BY<0.05	kidney	phthalates	4536	4	Consumables	0.00311031
expo	URXMNP	LBXSAPSI	-0.0140542	0.00841309	0.133364	0.544504	-1.67052	1.86863	14.9491	0.464849	9	2	-9	-2	-0.0136799	0.00713217	-1.91806	0.057562	0.000171684	0.317738	16867	-0.0136799	0.057562	0.00713217	-1.91806	Alkaline phosphotase (U/L)	biochemistry	liver	Mono-isononyl phthalate (ng/mL)	pollutant	phthalates	9	1	1	> BY & Bonf.	liver	phthalates	4536	4	Consumables	0.892574
expo	URXMNP	LBXSASSI	-0.00812455	0.00333109	0.0374254	0.838531	-2.43901	0.505479	4.54931	0	10	2	-9	-2	0.000570255	0.00955269	0.0596958	0.95249	2.99453e-07	0.025779	18939	0.000570255	0.95249	0.00955269	0.0596958	Aspartate aminotransferase AST (U/L)	biochemistry	liver	Mono-isononyl phthalate (ng/mL)	pollutant	phthalates	10	1	1	> BY & Bonf.	liver	phthalates	4536	4	Consumables	1
expo	URXMNP	LBXSATSI	-0.00488238	0.00570648	0.414424	0.842116	-0.855585	1.13444	10.21	0.11851	10	2	-9	-2	0.0134247	0.0105333	1.27451	0.204758	0.000165968	0.075399	18945	0.0134247	0.204758	0.0105333	1.27451	Alanine aminotransferase ALT (U/L)	biochemistry	liver	Mono-isononyl phthalate (ng/mL)	pollutant	phthalates	10	1	1	> BY & Bonf.	liver	phthalates	4536	4	Consumables	1
expo	URXMNP	LBXSBU	0.0413784	0.00802601	0.000598668	0.0730163	5.15554	1.34817	12.1335	0.258251	10	2	9	2	0.0328251	0.00862495	3.80583	0.000216691	0.00099251	0.243421	18970	0.0328251	0.000216691	0.00862495	3.80583	Blood urea nitrogen (mg/dL)	biochemistry	kidney	Mono-isononyl phthalate (ng/mL)	pollutant	phthalates	10	0.0245883	1	BY<0.05	kidney	phthalates	4536	4	Consumables	0.00465711
expo	URXMNP	LBXSC3SI	0.00866726	0.00913742	0.367625	0.825434	0.948545	0.8491	7.6419	0	10	2	7	2	-0.0023397	0.0103795	-0.225416	0.822009	5.0409e-06	0.12705	18946	-0.0023397	0.822009	0.0103795	-0.225416	Bicarbonate (mmol/L)	biochemistry	electrolyte	Mono-isononyl phthalate (ng/mL)	pollutant	phthalates	10	1	1	> BY & Bonf.	electrolyte	phthalates	4536	4	Consumables	1
expo	URXMNP	LBXSCA	-0.0393361	0.0119385	0.00930525	0.0854575	-3.2949	2.31118	20.8006	0.567321	10	2	-9	-2	-0.0482869	0.00952331	-5.0704	1.33625e-06	0.00214757	0.0945489	18970	-0.0482869	1.33625e-06	0.00952331	-5.0704	Total calcium (mg/dL)	biochemistry	bone	Mono-isononyl phthalate (ng/mL)	pollutant	phthalates	10	0.000310768	0.165393	BY<0.05	bone	phthalates	4536	4	Consumables	0.00013402
expo	URXMNP	LBXSCH	0.000612998	0.00830549	0.942779	0.947489	0.0738063	0.823963	7.41567	0	10	2	1	0	0.00505866	0.0093196	0.542798	0.588199	2.3572e-05	0.141047	18970	0.00505866	0.588199	0.0093196	0.542798	Cholesterol (mg/dL)	biochemistry	lipids	Mono-isononyl phthalate (ng/mL)	pollutant	phthalates	10	1	1	> BY & Bonf.	lipids	phthalates	4536	4	Consumables	1
expo	URXMNP	LBXSCLSI	0.0246617	0.0207375	0.264776	0.206381	1.18923	5.51471	49.6324	0.818667	10	2	9	2	0.053033	0.00928648	5.71078	7.27744e-08	0.0025907	0.126935	18970	0.053033	7.27744e-08	0.00928648	5.71078	Chloride (mmol/L)	biochemistry	electrolyte	Mono-isononyl phthalate (ng/mL)	pollutant	phthalates	10	2.37514e-05	0.00900757	Bonf.<0.05	electrolyte	phthalates	4536	4	Consumables	9.9531e-06
expo	URXMNP	LBXSCR	-0.00650121	0.00740235	0.405405	0.640971	-0.878263	1.50493	12.0394	0.335515	9	2	-9	-2	-0.0150381	0.00734154	-2.04836	0.0427822	0.000207487	0.261265	16869	-0.0150381	0.0427822	0.00734154	-2.04836	Creatinine (mg/dL)	biochemistry	kidney	Mono-isononyl phthalate (ng/mL)	pollutant	phthalates	9	1	1	> BY & Bonf.	kidney	phthalates	4536	4	Consumables	0.859705
expo	URXMNP	LBXSGB	-0.00760483	0.00820371	0.378116	0.646478	-0.926999	1.25313	11.2782	0.201998	10	2	-9	-2	-0.0137552	0.0104012	-1.32246	0.188337	0.000174282	0.183944	18954	-0.0137552	0.188337	0.0104012	-1.32246	Globulin (g/dL)	biochemistry	immunity	Mono-isononyl phthalate (ng/mL)	pollutant	phthalates	10	1	1	> BY & Bonf.	liver	phthalates	4536	4	Consumables	1
expo	URXMNP	LBXSGL	0.00612579	0.00717965	0.415669	0.688206	0.853215	1.51455	13.631	0.33974	10	2	1	0	0.0103316	0.00722813	1.42936	0.1553	9.83229e-05	0.0842516	18972	0.0103316	0.1553	0.00722813	1.42936	Glucose, serum (mg/dL)	biochemistry	metabolic	Mono-isononyl phthalate (ng/mL)	pollutant	phthalates	10	1	1	> BY & Bonf.	metabolic	phthalates	4536	4	Consumables	1
expo	URXMNP	LBXSGTSI	-0.0109577	0.00558362	0.0813197	0.824503	-1.96248	0.717705	6.45934	0	10	2	-9	-2	0.00931708	0.0127746	0.729343	0.467104	7.99628e-05	0.0454791	18971	0.00931708	0.467104	0.0127746	0.729343	Gamma glutamyl transferase (U/L)	biochemistry	liver	Mono-isononyl phthalate (ng/mL)	pollutant	phthalates	10	1	1	> BY & Bonf.	liver	phthalates	4536	4	Consumables	1
expo	URXMNP	LBXSIR	-0.0396255	0.0159251	0.034522	0.192766	-2.48823	2.6228	23.6052	0.618728	10	2	-9	-2	-0.0507806	0.0125072	-4.06012	8.42188e-05	0.00237517	0.0573429	18967	-0.0507806	8.42188e-05	0.0125072	-4.06012	Iron, refigerated (ug/dL)	blood	iron	Mono-isononyl phthalate (ng/mL)	pollutant	phthalates	10	0.0111002	1	BY<0.05	iron	phthalates	4536	4	Consumables	0.00469265
expo	URXMNP	LBXSKSI	0.0032959	0.0102441	0.754999	0.97296	0.321736	1.16747	10.5072	0.143444	10	2	1	0	-0.00182058	0.0103317	-0.176212	0.860401	3.05317e-06	0.0907746	18971	-0.00182058	0.860401	0.0103317	-0.176212	Potassium (mmol/L)	biochemistry	electrolyte	Mono-isononyl phthalate (ng/mL)	pollutant	phthalates	10	1	1	> BY & Bonf.	electrolyte	phthalates	4536	4	Consumables	1
expo	URXMNP	LBXSLDSI	0.00172498	0.0116195	0.885657	0.914978	0.148456	1.99963	15.997	0.499906	9	2	-3	0	0.000754926	0.00912991	0.0826871	0.934243	5.22868e-07	0.156956	16806	0.000754926	0.934243	0.00912991	0.0826871	Lactate dehydrogenase LDH (U/L)	biochemistry	injury	Mono-isononyl phthalate (ng/mL)	pollutant	phthalates	9	1	1	> BY & Bonf.	inflammation	phthalates	4536	4	Consumables	1
expo	URXMNP	LBXSNASI	0.0249187	0.0128539	0.0844979	0.453806	1.93861	2.15445	19.39	0.535844	10	2	9	2	0.0216679	0.00864074	2.50764	0.0133855	0.000432477	0.0502929	18973	0.0216679	0.0133855	0.00864074	2.50764	Sodium (mmol/L)	biochemistry	electrolyte	Mono-isononyl phthalate (ng/mL)	pollutant	phthalates	10	0.69019	1	> BY & Bonf.	electrolyte	phthalates	4536	4	Consumables	0.715054
expo	URXMNP	LBXSOSSI	0.0417494	0.0127069	0.00944473	0.164766	3.28558	2.46192	22.1573	0.593813	10	2	9	2	0.0352526	0.00835963	4.217	4.60503e-05	0.00114466	0.15149	18968	0.0352526	4.60503e-05	0.00835963	4.217	Osmolality (mmol/Kg)	biochemistry	electrolyte	Mono-isononyl phthalate (ng/mL)	pollutant	phthalates	10	0.0066258	1	BY<0.05	electrolyte	phthalates	4536	4	Consumables	0.00352269
expo	URXMNP	LBXSPH	0.00221402	0.0152029	0.887815	0.782412	0.145632	4.52759	36.2207	0.779132	9	2	9	2	0.00826493	0.00944568	0.874996	0.383384	6.26677e-05	0.160222	16867	0.00826493	0.383384	0.00944568	0.874996	Phosphorus (mg/dL)	biochemistry	bone	Mono-isononyl phthalate (ng/mL)	pollutant	phthalates	9	1	1	> BY & Bonf.	bone	phthalates	4536	4	Consumables	1
expo	URXMNP	LBXSTB	-0.0444453	0.00753072	0.000360985	0.116813	-5.90187	0.681759	5.45408	0	9	2	-9	-2	-0.0419553	0.0104479	-4.01568	0.000105551	0.00161481	0.203927	16861	-0.0419553	0.000105551	0.0104479	-4.01568	Total bilirubin (mg/dL)	biochemistry	liver	Mono-isononyl phthalate (ng/mL)	pollutant	phthalates	9	0.0134205	1	BY<0.05	liver	phthalates	4536	4	Consumables	0.00340756
expo	URXMNP	LBXSTP	-0.0264224	0.0113729	0.0452428	0.256025	-2.32327	1.79642	16.1678	0.443338	10	2	-9	-2	-0.0384395	0.0102121	-3.7641	0.000252024	0.00136103	0.140674	18955	-0.0384395	0.000252024	0.0102121	-3.7641	Total protein (g/dL)	biochemistry	liver/kidney	Mono-isononyl phthalate (ng/mL)	pollutant	phthalates	10	0.0278717	1	BY<0.05	kidney	phthalates	4536	4	Consumables	0.0114865
expo	URXMNP	LBXSTR	0.0154796	0.00768717	0.0748806	0.421537	2.01369	1.9875	17.8875	0.496856	10	2	9	2	0.0182319	0.00886048	2.05766	0.0416212	0.000306135	0.0684334	18963	0.0182319	0.0416212	0.00886048	2.05766	Triglycerides (mg/dL)	biochemistry	lipids	Mono-isononyl phthalate (ng/mL)	pollutant	phthalates	10	1	1	> BY & Bonf.	lipids	phthalates	4536	4	Consumables	0.785979
expo	URXMNP	LBXSUA	-0.0214421	0.00931683	0.0468891	0.17067	-2.30144	2.31671	20.8504	0.568354	10	2	-9	-2	-0.0309794	0.00957827	-3.23435	0.00154596	0.000883961	0.233262	18968	-0.0309794	0.00154596	0.00957827	-3.23435	Uric acid (mg/dL)	biochemistry	kidney	Mono-isononyl phthalate (ng/mL)	pollutant	phthalates	10	0.125743	1	> BY & Bonf.	kidney	phthalates	4536	4	Consumables	0.0295651
expo	URXMOH	LBXSAL	-0.120574	0.0146984	3.64386e-05	0.000142912	-8.20319	1.94624	15.5699	0.486188	9	2	-9	-2	-0.128871	0.0124157	-10.3797	2.74469e-18	0.0089833	0.209934	17146	-0.128871	2.74469e-18	0.0124157	-10.3797	Albumin (g/dL)	biochemistry	liver/kidney	Mono-(2-ethyl-5-oxohexl) phthalate (ng/mL)	pollutant	phthalates	9	6.58226e-15	3.39721e-13	Bonf.<0.05	kidney	phthalates	4536	4	Consumables	6.882e-16
expo	URXMOH	LBXSAPSI	0.0253589	0.0113084	0.0598587	0.205634	2.24248	1.8723	13.1061	0.465898	8	2	9	2	0.037592	0.010038	3.74498	0.000297555	0.000764007	0.310456	15038	0.037592	0.000297555	0.010038	3.74498	Alkaline phosphotase (U/L)	biochemistry	liver	Mono-(2-ethyl-5-oxohexl) phthalate (ng/mL)	pollutant	phthalates	8	0.0320392	1	BY<0.05	liver	phthalates	4536	4	Consumables	0.013168
expo	URXMOH	LBXSASSI	-0.0158764	0.00965109	0.138582	0.397947	-1.64504	1.35082	10.8066	0.25971	9	2	-9	-2	-0.0356579	0.0155258	-2.29669	0.0234156	0.0006868	0.0260646	17110	-0.0356579	0.0234156	0.0155258	-2.29669	Aspartate aminotransferase AST (U/L)	biochemistry	liver	Mono-(2-ethyl-5-oxohexl) phthalate (ng/mL)	pollutant	phthalates	9	1	1	> BY & Bonf.	liver	phthalates	4536	4	Consumables	0.648353
expo	URXMOH	LBXSATSI	-0.000595362	0.00897978	0.948766	0.903806	-0.0663002	0.823835	6.59068	0	9	2	-5	-2	-0.00778616	0.0138174	-0.563506	0.574169	3.27493e-05	0.0743912	17116	-0.00778616	0.574169	0.0138174	-0.563506	Alanine aminotransferase ALT (U/L)	biochemistry	liver	Mono-(2-ethyl-5-oxohexl) phthalate (ng/mL)	pollutant	phthalates	9	1	1	> BY & Bonf.	liver	phthalates	4536	4	Consumables	1
expo	URXMOH	LBXSBU	0.138294	0.0101147	7.88618e-07	6.93931e-07	13.6726	1.21622	9.72978	0.177782	9	2	9	2	0.150371	0.0107065	14.0448	7.3041e-27	0.0122303	0.254865	17141	0.150371	7.3041e-27	0.0107065	14.0448	Blood urea nitrogen (mg/dL)	biochemistry	kidney	Mono-(2-ethyl-5-oxohexl) phthalate (ng/mL)	pollutant	phthalates	9	6.66049e-23	9.04058e-22	Bonf.<0.05	kidney	phthalates	4536	4	Consumables	2.74713e-24
expo	URXMOH	LBXSC3SI	-0.0647633	0.0127702	0.000963299	0.087178	-5.07143	1.14506	9.16048	0.126683	9	2	-9	-2	-0.0621007	0.014293	-4.34483	2.98531e-05	0.00208297	0.107264	17117	-0.0621007	2.98531e-05	0.014293	-4.34483	Bicarbonate (mmol/L)	biochemistry	electrolyte	Mono-(2-ethyl-5-oxohexl) phthalate (ng/mL)	pollutant	phthalates	9	0.00454769	1	BY<0.05	electrolyte	phthalates	4536	4	Consumables	0.00220879
expo	URXMOH	LBXSCA	-0.0840948	0.0128702	0.00018148	0.00975052	-6.53408	1.54801	12.3841	0.354011	9	2	-9	-2	-0.0855241	0.0126263	-6.77346	5.34338e-10	0.00395587	0.100272	17141	-0.0855241	5.34338e-10	0.0126263	-6.77346	Total calcium (mg/dL)	biochemistry	bone	Mono-(2-ethyl-5-oxohexl) phthalate (ng/mL)	pollutant	phthalates	9	2.90301e-07	6.61371e-05	Bonf.<0.05	bone	phthalates	4536	4	Consumables	1.04853e-07
expo	URXMOH	LBXSCH	-0.0187119	0.00936385	0.0807264	0.56413	-1.99832	0.767585	6.14068	0	9	2	-9	-2	-0.0163138	0.0129857	-1.25629	0.211513	0.000143955	0.138194	17140	-0.0163138	0.211513	0.0129857	-1.25629	Cholesterol (mg/dL)	biochemistry	lipids	Mono-(2-ethyl-5-oxohexl) phthalate (ng/mL)	pollutant	phthalates	9	1	1	> BY & Bonf.	lipids	phthalates	4536	4	Consumables	1
expo	URXMOH	LBXSCLSI	0.10122	0.0118577	2.72939e-05	0.00177726	8.53627	1.32761	10.6209	0.246768	9	2	9	2	0.0999928	0.0113864	8.78177	1.58063e-14	0.00540776	0.12352	17141	0.0999928	1.58063e-14	0.0113864	8.78177	Chloride (mmol/L)	biochemistry	electrolyte	Mono-(2-ethyl-5-oxohexl) phthalate (ng/mL)	pollutant	phthalates	9	2.03387e-11	1.95641e-09	Bonf.<0.05	electrolyte	phthalates	4536	4	Consumables	1.01912e-11
expo	URXMOH	LBXSCR	0.00684768	0.0102762	0.526524	0.651312	0.666362	1.04182	7.29272	0.040139	8	2	-1	0	0.0229899	0.0157029	1.46405	0.146225	0.000285773	0.248005	15040	0.0229899	0.146225	0.0157029	1.46405	Creatinine (mg/dL)	biochemistry	kidney	Mono-(2-ethyl-5-oxohexl) phthalate (ng/mL)	pollutant	phthalates	8	1	1	> BY & Bonf.	kidney	phthalates	4536	4	Consumables	1
expo	URXMOH	LBXSGB	-0.0224538	0.00920936	0.0406818	0.492363	-2.43815	0.870482	6.96386	0	9	2	-9	-2	-0.0254891	0.0111919	-2.27746	0.0245749	0.000351415	0.179002	17125	-0.0254891	0.0245749	0.0111919	-2.27746	Globulin (g/dL)	biochemistry	immunity	Mono-(2-ethyl-5-oxohexl) phthalate (ng/mL)	pollutant	phthalates	9	1	1	> BY & Bonf.	liver	phthalates	4536	4	Consumables	0.484244
expo	URXMOH	LBXSGL	0.0692009	0.00932629	7.47537e-05	0.0134328	7.41998	1.00931	8.07448	0.00922437	9	2	9	2	0.0783228	0.0115225	6.79737	4.7449e-10	0.00331778	0.0855172	17143	0.0783228	4.7449e-10	0.0115225	6.79737	Glucose, serum (mg/dL)	biochemistry	metabolic	Mono-(2-ethyl-5-oxohexl) phthalate (ng/mL)	pollutant	phthalates	9	2.61329e-07	5.87295e-05	Bonf.<0.05	metabolic	phthalates	4536	4	Consumables	1.94683e-07
expo	URXMOH	LBXSGTSI	-0.0196574	0.0128872	0.165684	0.444588	-1.52534	1.86032	14.8826	0.462458	9	2	-9	-2	-0.0395944	0.0161452	-2.45239	0.0156673	0.000847989	0.0438978	17142	-0.0395944	0.0156673	0.0161452	-2.45239	Gamma glutamyl transferase (U/L)	biochemistry	liver	Mono-(2-ethyl-5-oxohexl) phthalate (ng/mL)	pollutant	phthalates	9	0.780416	1	> BY & Bonf.	liver	phthalates	4536	4	Consumables	0.343067
expo	URXMOH	LBXSIR	-0.160901	0.0137706	2.62608e-06	7.23552e-06	-11.6843	1.32684	10.6147	0.246328	9	2	-9	-2	-0.180763	0.0152331	-11.8664	8.37341e-22	0.017675	0.0621488	17138	-0.180763	8.37341e-22	0.0152331	-11.8664	Iron, refigerated (ug/dL)	blood	iron	Mono-(2-ethyl-5-oxohexl) phthalate (ng/mL)	pollutant	phthalates	9	3.44633e-18	1.03641e-16	Bonf.<0.05	iron	phthalates	4536	4	Consumables	5.39881e-19
expo	URXMOH	LBXSKSI	0.0367108	0.0088946	0.0033107	0.236674	4.12731	0.754367	6.03494	0	9	2	9	2	0.0360584	0.0118609	3.0401	0.00291863	0.000703343	0.0819806	17142	0.0360584	0.00291863	0.0118609	3.0401	Potassium (mmol/L)	biochemistry	electrolyte	Mono-(2-ethyl-5-oxohexl) phthalate (ng/mL)	pollutant	phthalates	9	0.2091	1	> BY & Bonf.	electrolyte	phthalates	4536	4	Consumables	0.131727
expo	URXMOH	LBXSLDSI	0.0151651	0.00984653	0.167421	0.623075	1.54015	0.748538	5.23977	0	8	2	9	2	0.0166835	0.0126289	1.32105	0.189411	0.000150544	0.136559	14977	0.0166835	0.189411	0.0126289	1.32105	Lactate dehydrogenase LDH (U/L)	biochemistry	injury	Mono-(2-ethyl-5-oxohexl) phthalate (ng/mL)	pollutant	phthalates	8	1	1	> BY & Bonf.	inflammation	phthalates	4536	4	Consumables	1
expo	URXMOH	LBXSNASI	0.0275641	0.0141306	0.0869033	0.496295	1.95066	1.53688	12.295	0.349331	9	2	9	2	0.0205496	0.0134507	1.52778	0.129267	0.000228417	0.0526134	17144	0.0205496	0.129267	0.0134507	1.52778	Sodium (mmol/L)	biochemistry	electrolyte	Mono-(2-ethyl-5-oxohexl) phthalate (ng/mL)	pollutant	phthalates	9	1	1	> BY & Bonf.	electrolyte	phthalates	4536	4	Consumables	1
expo	URXMOH	LBXSOSSI	0.0965191	0.0122165	4.77697e-05	0.00357914	7.90073	1.2783	10.2264	0.217711	9	2	9	2	0.101519	0.0127463	7.96459	1.20662e-12	0.00557426	0.161731	17139	0.101519	1.20662e-12	0.0127463	7.96459	Osmolality (mmol/Kg)	biochemistry	electrolyte	Mono-(2-ethyl-5-oxohexl) phthalate (ng/mL)	pollutant	phthalates	9	1.12317e-09	1.49349e-07	Bonf.<0.05	electrolyte	phthalates	4536	4	Consumables	9.07643e-10
expo	URXMOH	LBXSPH	0.111781	0.0140335	9.37128e-05	0.000403626	7.96531	1.65375	11.5763	0.395314	8	2	9	2	0.124186	0.0138087	8.99337	1.27412e-14	0.00833699	0.136161	15038	0.124186	1.27412e-14	0.0138087	8.99337	Phosphorus (mg/dL)	biochemistry	bone	Mono-(2-ethyl-5-oxohexl) phthalate (ng/mL)	pollutant	phthalates	8	1.67266e-11	1.57702e-09	Bonf.<0.05	bone	phthalates	4536	4	Consumables	5.01824e-12
expo	URXMOH	LBXSTB	-0.140463	0.0164867	6.08525e-05	1.70542e-05	-8.51974	2.1519	15.0633	0.535294	8	2	-9	-2	-0.135926	0.012986	-10.4671	6.76528e-18	0.00998875	0.206944	15032	-0.135926	6.76528e-18	0.012986	-10.4671	Total bilirubin (mg/dL)	biochemistry	liver	Mono-(2-ethyl-5-oxohexl) phthalate (ng/mL)	pollutant	phthalates	8	1.50621e-14	8.37366e-13	Bonf.<0.05	liver	phthalates	4536	4	Consumables	4.44096e-15
expo	URXMOH	LBXSTP	-0.115638	0.0118043	9.89586e-06	0.000676787	-9.7963	1.18243	9.45946	0.154286	9	2	-9	-2	-0.121667	0.0127038	-9.57722	2.16237e-16	0.00800699	0.10677	17126	-0.121667	2.16237e-16	0.0127038	-9.57722	Total protein (g/dL)	biochemistry	liver/kidney	Mono-(2-ethyl-5-oxohexl) phthalate (ng/mL)	pollutant	phthalates	9	3.75052e-13	2.67645e-11	Bonf.<0.05	kidney	phthalates	4536	4	Consumables	1.95188e-13
expo	URXMOH	LBXSTR	0.0529245	0.0103851	0.000934237	0.10974	5.09619	0.944269	7.55415	0	9	2	9	2	0.0609067	0.0133489	4.56267	1.25396e-05	0.00200632	0.0694365	17133	0.0609067	1.25396e-05	0.0133489	4.56267	Triglycerides (mg/dL)	biochemistry	lipids	Mono-(2-ethyl-5-oxohexl) phthalate (ng/mL)	pollutant	phthalates	9	0.00216408	1	BY<0.05	lipids	phthalates	4536	4	Consumables	0.00106783
expo	URXMOH	LBXSUA	0.0104767	0.00795287	0.224199	0.76839	1.31735	0.605454	4.84363	0	9	2	1	0	0.0112772	0.0130866	0.861739	0.390594	6.87807e-05	0.230797	17139	0.0112772	0.390594	0.0130866	0.861739	Uric acid (mg/dL)	biochemistry	kidney	Mono-(2-ethyl-5-oxohexl) phthalate (ng/mL)	pollutant	phthalates	9	1	1	> BY & Bonf.	kidney	phthalates	4536	4	Consumables	1
expo	URXMOP	LBXSAL	-0.0101287	0.00638457	0.173501	0.326272	-1.58643	2.02868	10.1434	0.507068	6	2	-9	-2	-0.00687869	0.00507675	-1.35494	0.179673	4.45794e-05	0.207892	11791	-0.00687869	0.179673	0.00507675	-1.35494	Albumin (g/dL)	biochemistry	liver/kidney	Mono-n-octyl phthalate (ng/mL)	pollutant	phthalates	6	1	1	> BY & Bonf.	kidney	phthalates	4536	4	Consumables	1
expo	URXMOP	LBXSAPSI	0.00154279	0.00529397	0.785215	0.866019	0.291424	2.12572	8.50287	0.52957	5	2	1	0	-0.0144519	0.00558862	-2.58596	0.0122443	0.000196549	0.324911	9686	-0.0144519	0.0122443	0.00558862	-2.58596	Alkaline phosphotase (U/L)	biochemistry	liver	Mono-n-octyl phthalate (ng/mL)	pollutant	phthalates	5	0.645845	1	> BY & Bonf.	liver	phthalates	4536	4	Consumables	0.27093
expo	URXMOP	LBXSASSI	-0.0049421	0.00262232	0.118172	0.747376	-1.88463	0.497344	2.48672	0	6	2	-9	-2	-0.00328219	0.0018153	-1.80807	0.0747717	1.01497e-05	0.0246121	11765	-0.00328219	0.0747717	0.0018153	-1.80807	Aspartate aminotransferase AST (U/L)	biochemistry	liver	Mono-n-octyl phthalate (ng/mL)	pollutant	phthalates	6	1	1	> BY & Bonf.	liver	phthalates	4536	4	Consumables	1
expo	URXMOP	LBXSATSI	0.00148615	0.00707565	0.841929	0.761393	0.210038	2.33157	11.6579	0.571105	6	2	-1	0	-0.000236668	0.00338195	-0.0699797	0.944404	5.27718e-08	0.0701348	11765	-0.000236668	0.944404	0.00338195	-0.0699797	Alanine aminotransferase ALT (U/L)	biochemistry	liver	Mono-n-octyl phthalate (ng/mL)	pollutant	phthalates	6	1	1	> BY & Bonf.	liver	phthalates	4536	4	Consumables	1
expo	URXMOP	LBXSBU	-0.00161313	0.00483399	0.752142	0.852827	-0.333705	1.17376	5.86881	0.148039	6	2	-9	-2	-0.00534663	0.00559905	-0.954918	0.342814	2.69329e-05	0.23668	11790	-0.00534663	0.342814	0.00559905	-0.954918	Blood urea nitrogen (mg/dL)	biochemistry	kidney	Mono-n-octyl phthalate (ng/mL)	pollutant	phthalates	6	1	1	> BY & Bonf.	kidney	phthalates	4536	4	Consumables	1
expo	URXMOP	LBXSC3SI	-0.00900681	0.00829789	0.327268	0.55348	-1.08543	1.66542	8.32708	0.399549	6	2	-9	-2	-0.00397049	0.015568	-0.255043	0.799417	1.48529e-05	0.139088	11766	-0.00397049	0.799417	0.015568	-0.255043	Bicarbonate (mmol/L)	biochemistry	electrolyte	Mono-n-octyl phthalate (ng/mL)	pollutant	phthalates	6	1	1	> BY & Bonf.	electrolyte	phthalates	4536	4	Consumables	1
expo	URXMOP	LBXSCA	-0.00309568	0.0043816	0.51142	0.830324	-0.706518	0.504683	2.52342	0	6	2	-5	0	-0.00465571	0.00797168	-0.584031	0.561025	2.04218e-05	0.074934	11790	-0.00465571	0.561025	0.00797168	-0.584031	Total calcium (mg/dL)	biochemistry	bone	Mono-n-octyl phthalate (ng/mL)	pollutant	phthalates	6	1	1	> BY & Bonf.	bone	phthalates	4536	4	Consumables	1
expo	URXMOP	LBXSCH	-0.00792832	0.00332418	0.0627714	0.526032	-2.38505	0.276236	1.38118	0	6	2	-9	-2	0.000515824	0.0093238	0.0553233	0.956034	2.50684e-07	0.137933	11790	0.000515824	0.956034	0.0093238	0.0553233	Cholesterol (mg/dL)	biochemistry	lipids	Mono-n-octyl phthalate (ng/mL)	pollutant	phthalates	6	1	1	> BY & Bonf.	lipids	phthalates	4536	4	Consumables	1
expo	URXMOP	LBXSCLSI	-0.00254057	0.00696308	0.730138	0.616046	-0.364863	2.02354	10.1177	0.505817	6	2	-9	-2	0.0107324	0.0108626	0.988018	0.326452	0.000108522	0.0792934	11787	0.0107324	0.326452	0.0108626	0.988018	Chloride (mmol/L)	biochemistry	electrolyte	Mono-n-octyl phthalate (ng/mL)	pollutant	phthalates	6	1	1	> BY & Bonf.	electrolyte	phthalates	4536	4	Consumables	1
expo	URXMOP	LBXSCR	0.000203605	0.00635455	0.975975	0.986299	0.0320408	3.32327	13.2931	0.699092	5	2	-3	0	-0.00325698	0.0135529	-0.240316	0.810933	9.98274e-06	0.290119	9687	-0.00325698	0.810933	0.0135529	-0.240316	Creatinine (mg/dL)	biochemistry	kidney	Mono-n-octyl phthalate (ng/mL)	pollutant	phthalates	5	1	1	> BY & Bonf.	kidney	phthalates	4536	4	Consumables	1
expo	URXMOP	LBXSGB	-0.00423254	0.00472151	0.411098	0.928438	-0.896438	1.33127	6.65637	0.24884	6	2	3	0	0.00191743	0.00763659	0.251084	0.802465	3.46419e-06	0.17054	11777	0.00191743	0.802465	0.00763659	0.251084	Globulin (g/dL)	biochemistry	immunity	Mono-n-octyl phthalate (ng/mL)	pollutant	phthalates	6	1	1	> BY & Bonf.	liver	phthalates	4536	4	Consumables	1
expo	URXMOP	LBXSGL	-0.00289084	0.00463966	0.560552	0.756648	-0.623072	2.02851	10.1425	0.507027	6	2	-9	-2	-0.00624189	0.0057514	-1.08528	0.281417	3.67075e-05	0.0847261	11791	-0.00624189	0.281417	0.0057514	-1.08528	Glucose, serum (mg/dL)	biochemistry	metabolic	Mono-n-octyl phthalate (ng/mL)	pollutant	phthalates	6	1	1	> BY & Bonf.	metabolic	phthalates	4536	4	Consumables	1
expo	URXMOP	LBXSGTSI	-0.0176281	0.00647165	0.0415815	0.291296	-2.7239	2.46789	12.3395	0.594796	6	2	-9	-2	-0.0044216	0.0046339	-0.954187	0.343182	1.84197e-05	0.0537581	11790	-0.0044216	0.343182	0.0046339	-0.954187	Gamma glutamyl transferase (U/L)	biochemistry	liver	Mono-n-octyl phthalate (ng/mL)	pollutant	phthalates	6	1	1	> BY & Bonf.	liver	phthalates	4536	4	Consumables	1
expo	URXMOP	LBXSIR	-0.0111701	0.00393897	0.0364261	0.291915	-2.83579	0.664508	3.32254	0	6	2	-9	-2	-0.00511708	0.00697975	-0.733133	0.465858	2.46706e-05	0.0564015	11787	-0.00511708	0.465858	0.00697975	-0.733133	Iron, refigerated (ug/dL)	blood	iron	Mono-n-octyl phthalate (ng/mL)	pollutant	phthalates	6	1	1	> BY & Bonf.	iron	phthalates	4536	4	Consumables	1
expo	URXMOP	LBXSKSI	0.00955555	0.00661311	0.208093	0.529946	1.44494	1.47476	7.3738	0.321923	6	2	9	2	-0.00383922	0.0170036	-0.225789	0.822005	1.3887e-05	0.0923108	11789	-0.00383922	0.822005	0.0170036	-0.225789	Potassium (mmol/L)	biochemistry	electrolyte	Mono-n-octyl phthalate (ng/mL)	pollutant	phthalates	6	1	1	> BY & Bonf.	electrolyte	phthalates	4536	4	Consumables	1
expo	URXMOP	LBXSLDSI	-0.000318213	0.00493134	0.951645	0.964569	-0.0645287	0.691838	2.76735	0	5	2	7	0	-0.00833833	0.0153538	-0.54308	0.589156	6.54299e-05	0.116199	9661	-0.00833833	0.589156	0.0153538	-0.54308	Lactate dehydrogenase LDH (U/L)	biochemistry	injury	Mono-n-octyl phthalate (ng/mL)	pollutant	phthalates	5	1	1	> BY & Bonf.	inflammation	phthalates	4536	4	Consumables	1
expo	URXMOP	LBXSNASI	0.0041229	0.00529174	0.471157	0.867554	0.779121	1.43451	7.17257	0.302899	6	2	9	2	-0.00445738	0.00859224	-0.518768	0.605513	1.87189e-05	0.0215849	11790	-0.00445738	0.605513	0.00859224	-0.518768	Sodium (mmol/L)	biochemistry	electrolyte	Mono-n-octyl phthalate (ng/mL)	pollutant	phthalates	6	1	1	> BY & Bonf.	electrolyte	phthalates	4536	4	Consumables	1
expo	URXMOP	LBXSOSSI	0.00366745	0.00636856	0.589652	0.819007	0.575869	1.60332	8.01659	0.376293	6	2	3	0	-0.00823392	0.00871919	-0.944345	0.348152	6.38758e-05	0.124335	11790	-0.00823392	0.348152	0.00871919	-0.944345	Osmolality (mmol/Kg)	biochemistry	electrolyte	Mono-n-octyl phthalate (ng/mL)	pollutant	phthalates	6	1	1	> BY & Bonf.	electrolyte	phthalates	4536	4	Consumables	1
expo	URXMOP	LBXSPH	0.0324747	0.00971934	0.0288024	0.15405	3.34125	4.66824	18.673	0.785787	5	2	9	2	-0.00269738	0.00748162	-0.360534	0.719757	6.84712e-06	0.171151	9686	-0.00269738	0.719757	0.00748162	-0.360534	Phosphorus (mg/dL)	biochemistry	bone	Mono-n-octyl phthalate (ng/mL)	pollutant	phthalates	5	1	1	> BY & Bonf.	bone	phthalates	4536	4	Consumables	1
expo	URXMOP	LBXSTB	-0.0166535	0.00457366	0.021942	0.0556074	-3.64117	1.33655	5.34618	0.251802	5	2	-9	-2	-0.0111018	0.00711009	-1.56141	0.123867	0.000115989	0.164695	9683	-0.0111018	0.123867	0.00711009	-1.56141	Total bilirubin (mg/dL)	biochemistry	liver	Mono-n-octyl phthalate (ng/mL)	pollutant	phthalates	5	1	1	> BY & Bonf.	liver	phthalates	4536	4	Consumables	1
expo	URXMOP	LBXSTP	-0.0102622	0.00551937	0.122078	0.568307	-1.85932	1.00164	5.00818	0.001633	6	2	-9	-2	-0.00311662	0.00719734	-0.433024	0.666292	9.15235e-06	0.150948	11777	-0.00311662	0.666292	0.00719734	-0.433024	Total protein (g/dL)	biochemistry	liver/kidney	Mono-n-octyl phthalate (ng/mL)	pollutant	phthalates	6	1	1	> BY & Bonf.	kidney	phthalates	4536	4	Consumables	1
expo	URXMOP	LBXSTR	-0.00380814	0.00478573	0.462278	0.725018	-0.795728	1.17336	5.86679	0.147745	6	2	-9	-2	-0.00684553	0.00428086	-1.5991	0.114177	4.4152e-05	0.0674886	11787	-0.00684553	0.114177	0.00428086	-1.5991	Triglycerides (mg/dL)	biochemistry	lipids	Mono-n-octyl phthalate (ng/mL)	pollutant	phthalates	6	1	1	> BY & Bonf.	lipids	phthalates	4536	4	Consumables	1
expo	URXMOP	LBXSUA	-0.00755621	0.00678422	0.316025	0.595491	-1.11379	2.49262	12.4631	0.598816	6	2	-9	-2	-0.00258651	0.00683956	-0.378169	0.706418	6.30305e-06	0.249533	11790	-0.00258651	0.706418	0.00683956	-0.378169	Uric acid (mg/dL)	biochemistry	kidney	Mono-n-octyl phthalate (ng/mL)	pollutant	phthalates	6	1	1	> BY & Bonf.	kidney	phthalates	4536	4	Consumables	1
expo	URXMZP	LBXSAL	-0.104964	0.0068957	9.93065e-08	0.00215042	-15.2217	0.41385	3.72465	0	10	2	-9	-2	-0.105475	0.0112295	-9.39268	2.5938e-16	0.00620556	0.231216	18975	-0.105475	2.5938e-16	0.0112295	-9.39268	Albumin (g/dL)	biochemistry	liver/kidney	Mono-benzyl phthalate (ng/mL)	pollutant	phthalates	10	4.44315e-13	3.21045e-11	Bonf.<0.05	kidney	phthalates	4536	4	Consumables	4.68264e-14
expo	URXMZP	LBXSAPSI	0.0766937	0.00898171	2.72333e-05	0.00417886	8.53888	1.14623	9.16988	0.127578	9	2	9	2	0.0764137	0.00993956	7.68784	5.31159e-12	0.00327703	0.307149	16867	0.0764137	5.31159e-12	0.00993956	7.68784	Alkaline phosphotase (U/L)	biochemistry	liver	Mono-benzyl phthalate (ng/mL)	pollutant	phthalates	9	4.38889e-09	6.57437e-07	Bonf.<0.05	liver	phthalates	4536	4	Consumables	1.74335e-09
expo	URXMZP	LBXSASSI	0.0119994	0.00912994	0.221254	0.667376	1.3143	0.997816	8.98034	0	10	2	1	0	0.0180301	0.0118247	1.52478	0.129742	0.000181255	0.0260722	18939	0.0180301	0.129742	0.0118247	1.52478	Aspartate aminotransferase AST (U/L)	biochemistry	liver	Mono-benzyl phthalate (ng/mL)	pollutant	phthalates	10	1	1	> BY & Bonf.	liver	phthalates	4536	4	Consumables	1
expo	URXMZP	LBXSATSI	0.0215211	0.010467	0.069921	0.524471	2.05609	0.973923	8.76531	0	10	2	1	0	0.0236002	0.0117936	2.0011	0.0474642	0.000310582	0.0758326	18945	0.0236002	0.0474642	0.0117936	2.0011	Alanine aminotransferase ALT (U/L)	biochemistry	liver	Mono-benzyl phthalate (ng/mL)	pollutant	phthalates	10	1	1	> BY & Bonf.	liver	phthalates	4536	4	Consumables	1
expo	URXMZP	LBXSBU	0.0524635	0.0206166	0.0314663	0.029165	2.54472	5.20481	46.8433	0.80787	10	2	5	0	0.0743354	0.0110667	6.71705	5.2397e-10	0.0030824	0.244613	18970	0.0743354	5.2397e-10	0.0110667	6.71705	Blood urea nitrogen (mg/dL)	biochemistry	kidney	Mono-benzyl phthalate (ng/mL)	pollutant	phthalates	10	2.85075e-07	6.48539e-05	Bonf.<0.05	kidney	phthalates	4536	4	Consumables	2.88394e-08
expo	URXMZP	LBXSC3SI	-0.115333	0.0127991	8.45287e-06	0.00224735	-9.01104	1.28953	11.6057	0.224522	10	2	-9	-2	-0.103681	0.0127616	-8.1245	3.03954e-13	0.00599492	0.105173	18946	-0.103681	3.03954e-13	0.0127616	-8.1245	Bicarbonate (mmol/L)	biochemistry	electrolyte	Mono-benzyl phthalate (ng/mL)	pollutant	phthalates	10	3.1424e-10	3.76216e-08	Bonf.<0.05	electrolyte	phthalates	4536	4	Consumables	1.7148e-10
expo	URXMZP	LBXSCA	-0.0557523	0.013294	0.00232799	0.121106	-4.19379	1.27203	11.4483	0.213854	10	2	-9	-2	-0.0627983	0.0141526	-4.43723	1.92333e-05	0.00219991	0.0946728	18970	-0.0627983	1.92333e-05	0.0141526	-4.43723	Total calcium (mg/dL)	biochemistry	bone	Mono-benzyl phthalate (ng/mL)	pollutant	phthalates	10	0.00311855	1	BY<0.05	bone	phthalates	4536	4	Consumables	0.00135634
expo	URXMZP	LBXSCH	0.00571979	0.0103274	0.593177	0.869092	0.553844	0.88532	7.96788	0	10	2	1	0	0.00598023	0.0125262	0.477418	0.633866	1.99491e-05	0.141057	18970	0.00598023	0.633866	0.0125262	0.477418	Cholesterol (mg/dL)	biochemistry	lipids	Mono-benzyl phthalate (ng/mL)	pollutant	phthalates	10	1	1	> BY & Bonf.	lipids	phthalates	4536	4	Consumables	1
expo	URXMZP	LBXSCLSI	0.0806637	0.0146662	0.000380197	0.0490416	5.49998	1.34994	12.1495	0.259228	10	2	9	2	0.0771327	0.0140403	5.49368	1.99566e-07	0.00331893	0.12974	18970	0.0771327	1.99566e-07	0.0140403	5.49368	Chloride (mmol/L)	biochemistry	electrolyte	Mono-benzyl phthalate (ng/mL)	pollutant	phthalates	10	5.77112e-05	0.024701	Bonf.<0.05	electrolyte	phthalates	4536	4	Consumables	2.64911e-05
expo	URXMZP	LBXSCR	-0.0125462	0.0087683	0.190348	0.72167	-1.43086	1.45633	11.6507	0.313344	9	2	-9	-2	-0.00204463	0.00847039	-0.241386	0.809682	2.3463e-06	0.254801	16869	-0.00204463	0.809682	0.00847039	-0.241386	Creatinine (mg/dL)	biochemistry	kidney	Mono-benzyl phthalate (ng/mL)	pollutant	phthalates	9	1	1	> BY & Bonf.	kidney	phthalates	4536	4	Consumables	1
expo	URXMZP	LBXSGB	0.00613698	0.0112349	0.598176	0.928296	0.546245	1.25911	11.332	0.205787	10	2	3	2	9.82959e-05	0.0110918	0.00886205	0.992943	5.38599e-09	0.183387	18954	9.82959e-05	0.992943	0.0110918	0.00886205	Globulin (g/dL)	biochemistry	immunity	Mono-benzyl phthalate (ng/mL)	pollutant	phthalates	10	1	1	> BY & Bonf.	liver	phthalates	4536	4	Consumables	1
expo	URXMZP	LBXSGL	0.0441619	0.00651005	8.0525e-05	0.0975987	6.78366	0.669307	6.02376	0	10	2	9	2	0.0412163	0.0094308	4.3704	2.5146e-05	0.000947587	0.0849995	18972	0.0412163	2.5146e-05	0.0094308	4.3704	Glucose, serum (mg/dL)	biochemistry	metabolic	Mono-benzyl phthalate (ng/mL)	pollutant	phthalates	10	0.00392311	1	BY<0.05	metabolic	phthalates	4536	4	Consumables	0.00192358
expo	URXMZP	LBXSGTSI	0.0324947	0.00979042	0.00895418	0.247909	3.31903	1.27749	11.4974	0.217214	10	2	3	0	0.0343677	0.0110795	3.10192	0.00235873	0.000658867	0.0460108	18971	0.0343677	0.00235873	0.0110795	3.10192	Gamma glutamyl transferase (U/L)	biochemistry	liver	Mono-benzyl phthalate (ng/mL)	pollutant	phthalates	10	0.176753	1	> BY & Bonf.	liver	phthalates	4536	4	Consumables	0.0758732
expo	URXMZP	LBXSIR	-0.0639485	0.0158326	0.00293283	0.114659	-4.03904	1.51155	13.604	0.338428	10	2	-9	-2	-0.0640986	0.0139233	-4.60368	9.75243e-06	0.00229175	0.0552057	18967	-0.0640986	9.75243e-06	0.0139233	-4.60368	Iron, refigerated (ug/dL)	blood	iron	Mono-benzyl phthalate (ng/mL)	pollutant	phthalates	10	0.00174374	1	BY<0.05	iron	phthalates	4536	4	Consumables	0.000698661
expo	URXMZP	LBXSKSI	0.0373232	0.00662937	0.000321708	0.303555	5.62998	0.337547	3.03792	0	10	2	9	2	0.0392267	0.0120613	3.25226	0.00145864	0.000858407	0.0921541	18971	0.0392267	0.00145864	0.0120613	3.25226	Potassium (mmol/L)	biochemistry	electrolyte	Mono-benzyl phthalate (ng/mL)	pollutant	phthalates	10	0.120024	1	> BY & Bonf.	electrolyte	phthalates	4536	4	Consumables	0.0739695
expo	URXMZP	LBXSLDSI	0.0529494	0.0157034	0.009759	0.09301	3.37184	2.18639	17.4911	0.542624	9	2	9	2	0.0527563	0.0114403	4.61144	1.03645e-05	0.0015621	0.161792	16806	0.0527563	1.03645e-05	0.0114403	4.61144	Lactate dehydrogenase LDH (U/L)	biochemistry	injury	Mono-benzyl phthalate (ng/mL)	pollutant	phthalates	9	0.00183955	1	BY<0.05	inflammation	phthalates	4536	4	Consumables	0.00214418
expo	URXMZP	LBXSNASI	-0.0308199	0.0171178	0.105313	0.540701	-1.80046	1.56178	14.056	0.359705	10	2	-9	-2	-0.025966	0.0173821	-1.49384	0.137641	0.000376116	0.0463938	18973	-0.025966	0.137641	0.0173821	-1.49384	Sodium (mmol/L)	biochemistry	electrolyte	Mono-benzyl phthalate (ng/mL)	pollutant	phthalates	10	1	1	> BY & Bonf.	electrolyte	phthalates	4536	4	Consumables	1
expo	URXMZP	LBXSOSSI	0.0162339	0.0133568	0.255132	0.651312	1.2154	1.06873	9.61855	0.0643083	10	2	-1	0	0.0199202	0.0158338	1.25808	0.210618	0.000221365	0.146263	18968	0.0199202	0.210618	0.0158338	1.25808	Osmolality (mmol/Kg)	biochemistry	electrolyte	Mono-benzyl phthalate (ng/mL)	pollutant	phthalates	10	1	1	> BY & Bonf.	electrolyte	phthalates	4536	4	Consumables	1
expo	URXMZP	LBXSPH	0.0942654	0.0111228	2.87652e-05	0.00365207	8.47494	1.16595	9.32759	0.14233	9	2	9	2	0.0899615	0.0120593	7.45995	1.71825e-11	0.00454191	0.151259	16867	0.0899615	1.71825e-11	0.0120593	7.45995	Phosphorus (mg/dL)	biochemistry	bone	Mono-benzyl phthalate (ng/mL)	pollutant	phthalates	9	1.27715e-08	2.12674e-06	Bonf.<0.05	bone	phthalates	4536	4	Consumables	3.56184e-09
expo	URXMZP	LBXSTB	-0.0642517	0.0134145	0.00137346	0.0757123	-4.78973	1.23006	9.84044	0.187028	9	2	-9	-2	-0.0628949	0.0120707	-5.21056	8.27824e-07	0.00222001	0.204495	16861	-0.0628949	8.27824e-07	0.0120707	-5.21056	Total bilirubin (mg/dL)	biochemistry	liver	Mono-benzyl phthalate (ng/mL)	pollutant	phthalates	9	0.000203889	0.102463	BY<0.05	liver	phthalates	4536	4	Consumables	4.4664e-05
expo	URXMZP	LBXSTP	-0.0735943	0.0119981	0.000172052	0.0257572	-6.13381	1.33972	12.0575	0.253575	10	2	-9	-2	-0.0785188	0.0123266	-6.36986	3.00464e-09	0.00343676	0.144367	18955	-0.0785188	3.00464e-09	0.0123266	-6.36986	Total protein (g/dL)	biochemistry	liver/kidney	Mono-benzyl phthalate (ng/mL)	pollutant	phthalates	10	1.39026e-06	0.000371897	Bonf.<0.05	kidney	phthalates	4536	4	Consumables	5.42434e-07
expo	URXMZP	LBXSTR	0.0360249	0.00893364	0.00296183	0.269687	4.0325	0.762126	6.85914	0	10	2	9	2	0.0387898	0.0126985	3.05468	0.00273398	0.000839226	0.0690186	18963	0.0387898	0.00273398	0.0126985	3.05468	Triglycerides (mg/dL)	biochemistry	lipids	Mono-benzyl phthalate (ng/mL)	pollutant	phthalates	10	0.198523	1	> BY & Bonf.	lipids	phthalates	4536	4	Consumables	0.087878
expo	URXMZP	LBXSUA	0.0214734	0.0118643	0.103748	0.430907	1.80992	1.65898	14.9309	0.397222	10	2	1	0	0.0321729	0.0117271	2.74348	0.00693822	0.000577382	0.23306	18968	0.0321729	0.00693822	0.0117271	2.74348	Uric acid (mg/dL)	biochemistry	kidney	Mono-benzyl phthalate (ng/mL)	pollutant	phthalates	10	0.414851	1	> BY & Bonf.	kidney	phthalates	4536	4	Consumables	0.111795
expo	URXDAZ	LBXSAL	-0.0317305	0.00697036	0.00610023	0.224465	-4.5522	0.400886	2.00443	0	6	2	-9	-2	-0.033791	0.0119958	-2.81691	0.00625344	0.00104	0.2125	11741	-0.033791	0.00625344	0.0119958	-2.81691	Albumin (g/dL)	biochemistry	liver/kidney	Daidzein (ng/mL)	nutrients	dietary biomarker	6	0.382466	1	> BY & Bonf.	kidney	dietary biomarker	8670	1	Dietary Interview+Behavior	0.131886
expo	URXDAZ	LBXSAPSI	0.014528	0.0135809	0.344993	0.386825	1.06974	2.46273	9.85092	0.593947	5	2	9	2	0.0191821	0.00878367	2.18383	0.0330322	0.000336507	0.318937	9629	0.0191821	0.0330322	0.00878367	2.18383	Alkaline phosphotase (U/L)	biochemistry	liver	Daidzein (ng/mL)	nutrients	dietary biomarker	5	1	1	> BY & Bonf.	liver	dietary biomarker	8670	1	Dietary Interview+Behavior	0.58604
expo	URXDAZ	LBXSASSI	-0.0163797	0.0183948	0.41401	0.479923	-0.890455	3.78079	18.904	0.735505	6	2	-9	-2	-0.0175177	0.00933643	-1.87627	0.0646712	0.000279684	0.028318	11716	-0.0175177	0.0646712	0.00933643	-1.87627	Aspartate aminotransferase AST (U/L)	biochemistry	liver	Daidzein (ng/mL)	nutrients	dietary biomarker	6	1	1	> BY & Bonf.	liver	dietary biomarker	8670	1	Dietary Interview+Behavior	1
expo	URXDAZ	LBXSATSI	-0.0106236	0.0162557	0.542271	0.439307	-0.65353	4.09753	20.4876	0.75595	6	2	-9	-2	-0.0212937	0.00864526	-2.46305	0.0161682	0.000413253	0.0712348	11716	-0.0212937	0.0161682	0.00864526	-2.46305	Alanine aminotransferase ALT (U/L)	biochemistry	liver	Daidzein (ng/mL)	nutrients	dietary biomarker	6	0.799872	1	> BY & Bonf.	liver	dietary biomarker	8670	1	Dietary Interview+Behavior	0.544566
expo	URXDAZ	LBXSBU	0.0348195	0.0093344	0.0135677	0.106207	3.73023	1.14927	5.74636	0.129884	6	2	9	2	0.0356307	0.0100264	3.55368	0.000675227	0.00115633	0.246022	11741	0.0356307	0.000675227	0.0100264	3.55368	Blood urea nitrogen (mg/dL)	biochemistry	kidney	Daidzein (ng/mL)	nutrients	dietary biomarker	6	0.0635124	1	> BY & Bonf.	kidney	dietary biomarker	8670	1	Dietary Interview+Behavior	0.0134195
expo	URXDAZ	LBXSC3SI	0.0403384	0.00601532	0.00111616	0.214133	6.70594	0.226577	1.13288	0	6	2	9	2	0.0410927	0.0143316	2.86728	0.00542662	0.00153902	0.141193	11717	0.0410927	0.00542662	0.0143316	2.86728	Bicarbonate (mmol/L)	biochemistry	electrolyte	Daidzein (ng/mL)	nutrients	dietary biomarker	6	0.341964	1	> BY & Bonf.	electrolyte	dietary biomarker	8670	1	Dietary Interview+Behavior	0.142788
expo	URXDAZ	LBXSCA	-0.0322114	0.0138471	0.0675285	0.255691	-2.32622	1.09716	5.48579	0.0885538	6	2	-9	-2	-0.0403514	0.0143856	-2.80498	0.00646547	0.00148303	0.0748764	11741	-0.0403514	0.00646547	0.0143856	-2.80498	Total calcium (mg/dL)	biochemistry	bone	Daidzein (ng/mL)	nutrients	dietary biomarker	6	0.392596	1	> BY & Bonf.	bone	dietary biomarker	8670	1	Dietary Interview+Behavior	0.188906
expo	URXDAZ	LBXSCH	-0.0388795	0.0113339	0.0186281	0.128747	-3.43037	1.16909	5.84545	0.144633	6	2	-9	-2	-0.037644	0.0115626	-3.25567	0.00172573	0.00129066	0.143599	11741	-0.037644	0.00172573	0.0115626	-3.25567	Cholesterol (mg/dL)	biochemistry	lipids	Daidzein (ng/mL)	nutrients	dietary biomarker	6	0.13755	1	> BY & Bonf.	lipids	dietary biomarker	8670	1	Dietary Interview+Behavior	0.0564402
expo	URXDAZ	LBXSCLSI	0.0703583	0.00719682	0.000190518	0.0202395	9.77631	0.368453	1.84227	0	6	2	9	2	0.064486	0.0126776	5.0866	2.79025e-06	0.00378792	0.0815377	11738	0.064486	2.79025e-06	0.0126776	5.0866	Chloride (mmol/L)	biochemistry	electrolyte	Daidzein (ng/mL)	nutrients	dietary biomarker	6	0.000592046	0.34536	BY<0.05	electrolyte	dietary biomarker	8670	1	Dietary Interview+Behavior	0.000286209
expo	URXDAZ	LBXSCR	-0.0236375	0.0100372	0.0780878	0.179954	-2.355	1.8248	7.29919	0.451994	5	2	-9	-2	-0.0199435	0.00792287	-2.51721	0.0146143	0.000363754	0.283559	9629	-0.0199435	0.0146143	0.00792287	-2.51721	Creatinine (mg/dL)	biochemistry	kidney	Daidzein (ng/mL)	nutrients	dietary biomarker	5	0.73852	1	> BY & Bonf.	kidney	dietary biomarker	8670	1	Dietary Interview+Behavior	0.362012
expo	URXDAZ	LBXSGB	-0.0501872	0.0159893	0.0257009	0.0778531	-3.13881	2.07577	10.3788	0.518251	6	2	-9	-2	-0.0419615	0.0117783	-3.56261	0.000656002	0.0016036	0.166127	11728	-0.0419615	0.000656002	0.0117783	-3.56261	Globulin (g/dL)	biochemistry	immunity	Daidzein (ng/mL)	nutrients	dietary biomarker	6	0.0620183	1	> BY & Bonf.	liver	dietary biomarker	8670	1	Dietary Interview+Behavior	0.0246728
expo	URXDAZ	LBXSGL	0.0134116	0.00773842	0.143613	0.386268	1.73312	0.992111	4.96055	0	6	2	9	2	0.0181212	0.00929393	1.94979	0.0550956	0.000299094	0.0856583	11741	0.0181212	0.0550956	0.00929393	1.94979	Glucose, serum (mg/dL)	biochemistry	metabolic	Daidzein (ng/mL)	nutrients	dietary biomarker	6	1	1	> BY & Bonf.	metabolic	dietary biomarker	8670	1	Dietary Interview+Behavior	1
expo	URXDAZ	LBXSGTSI	-0.0337725	0.0131617	0.0502808	0.139421	-2.56597	2.11621	10.581	0.527456	6	2	-9	-2	-0.0355987	0.00965149	-3.68841	0.000434867	0.00115425	0.05456	11741	-0.0355987	0.000434867	0.00965149	-3.68841	Gamma glutamyl transferase (U/L)	biochemistry	liver	Daidzein (ng/mL)	nutrients	dietary biomarker	6	0.0441089	1	BY<0.05	liver	dietary biomarker	8670	1	Dietary Interview+Behavior	0.0180063
expo	URXDAZ	LBXSIR	-0.0604667	0.020071	0.0296657	0.0357798	-3.01264	2.59894	12.9947	0.615227	6	2	-9	-2	-0.0675576	0.013591	-4.97075	4.3614e-06	0.00415733	0.0534077	11740	-0.0675576	4.3614e-06	0.013591	-4.97075	Iron, refigerated (ug/dL)	blood	iron	Daidzein (ng/mL)	nutrients	dietary biomarker	6	0.00087505	0.539828	BY<0.05	iron	dietary biomarker	8670	1	Dietary Interview+Behavior	0.000364524
expo	URXDAZ	LBXSKSI	0.0397032	0.0106382	0.0135411	0.15379	3.73214	0.979878	4.89939	0	6	2	9	2	0.0404171	0.0118369	3.41451	0.00105297	0.00148787	0.087954	11740	0.0404171	0.00105297	0.0118369	3.41451	Potassium (mmol/L)	biochemistry	electrolyte	Daidzein (ng/mL)	nutrients	dietary biomarker	6	0.0918545	1	> BY & Bonf.	electrolyte	dietary biomarker	8670	1	Dietary Interview+Behavior	0.0601563
expo	URXDAZ	LBXSLDSI	-0.0148404	0.00830214	0.148375	0.585646	-1.78754	0.492825	1.9713	0	5	2	-9	-2	-0.011826	0.0117025	-1.01055	0.316428	0.000128013	0.145627	9604	-0.011826	0.316428	0.0117025	-1.01055	Lactate dehydrogenase LDH (U/L)	biochemistry	injury	Daidzein (ng/mL)	nutrients	dietary biomarker	5	1	1	> BY & Bonf.	inflammation	dietary biomarker	8670	1	Dietary Interview+Behavior	1
expo	URXDAZ	LBXSNASI	0.0543944	0.0175464	0.0268523	0.0961426	3.10003	2.04525	10.2263	0.511062	6	2	9	2	0.0457811	0.0134874	3.39436	0.00112195	0.001909	0.0228103	11741	0.0457811	0.00112195	0.0134874	3.39436	Sodium (mmol/L)	biochemistry	electrolyte	Daidzein (ng/mL)	nutrients	dietary biomarker	6	0.0967418	1	> BY & Bonf.	electrolyte	dietary biomarker	8670	1	Dietary Interview+Behavior	0.133255
expo	URXDAZ	LBXSOSSI	0.0561049	0.0157238	0.016075	0.0497651	3.56816	1.73593	8.67964	0.423939	6	2	9	2	0.0588957	0.0132847	4.43335	3.25952e-05	0.00315937	0.126335	11741	0.0588957	3.25952e-05	0.0132847	4.43335	Osmolality (mmol/Kg)	biochemistry	electrolyte	Daidzein (ng/mL)	nutrients	dietary biomarker	6	0.00490683	1	BY<0.05	electrolyte	dietary biomarker	8670	1	Dietary Interview+Behavior	0.00258091
expo	URXDAZ	LBXSPH	0.0287544	0.010808	0.0563621	0.290105	2.66048	0.966719	3.86688	0	5	2	9	2	0.0230026	0.0110025	2.09067	0.04095	0.00048395	0.16491	9627	0.0230026	0.04095	0.0110025	2.09067	Phosphorus (mg/dL)	biochemistry	bone	Daidzein (ng/mL)	nutrients	dietary biomarker	5	1	1	> BY & Bonf.	bone	dietary biomarker	8670	1	Dietary Interview+Behavior	0.78676
expo	URXDAZ	LBXSTB	-0.0630337	0.00646203	0.000618736	0.0285936	-9.75446	0.248601	0.994404	0	5	2	-9	-2	-0.0631238	0.0140504	-4.49266	3.40873e-05	0.00364456	0.16576	9627	-0.0631238	3.40873e-05	0.0140504	-4.49266	Total bilirubin (mg/dL)	biochemistry	liver	Daidzein (ng/mL)	nutrients	dietary biomarker	5	0.0051052	1	BY<0.05	liver	dietary biomarker	8670	1	Dietary Interview+Behavior	0.00125473
expo	URXDAZ	LBXSTP	-0.0675249	0.0084976	0.000508699	0.0250855	-7.94635	0.48739	2.43695	0	6	2	-9	-2	-0.0613277	0.0127095	-4.82535	7.59293e-06	0.00342539	0.147524	11728	-0.0613277	7.59293e-06	0.0127095	-4.82535	Total protein (g/dL)	biochemistry	liver/kidney	Daidzein (ng/mL)	nutrients	dietary biomarker	6	0.00140702	0.939807	BY<0.05	kidney	dietary biomarker	8670	1	Dietary Interview+Behavior	0.000543954
expo	URXDAZ	LBXSTR	-0.0222001	0.0181106	0.274853	0.5638	-1.22581	1.72356	8.61779	0.419805	6	2	-9	-2	-0.0275752	0.0166383	-1.65734	0.101803	0.000692615	0.0671269	11740	-0.0275752	0.101803	0.0166383	-1.65734	Triglycerides (mg/dL)	biochemistry	lipids	Daidzein (ng/mL)	nutrients	dietary biomarker	6	1	1	> BY & Bonf.	lipids	dietary biomarker	8670	1	Dietary Interview+Behavior	1
expo	URXDAZ	LBXSUA	-0.0668218	0.00608553	0.000108984	0.00864149	-10.9805	0.342985	1.71492	0	6	2	-9	-2	-0.066068	0.0106844	-6.18361	3.3996e-08	0.00397572	0.248893	11741	-0.066068	3.3996e-08	0.0106844	-6.18361	Uric acid (mg/dL)	biochemistry	kidney	Daidzein (ng/mL)	nutrients	dietary biomarker	6	1.2187e-05	0.00420782	Bonf.<0.05	kidney	dietary biomarker	8670	1	Dietary Interview+Behavior	1.9304e-06
expo	URXDMA	LBXSAL	-0.0174403	0.00839725	0.092424	0.497148	-2.07691	0.668288	3.34144	0	6	2	-9	-2	-0.0175394	0.01133	-1.54805	0.125994	0.000295961	0.207267	11532	-0.0175394	0.125994	0.01133	-1.54805	Albumin (g/dL)	biochemistry	liver/kidney	o-Desmethylangolensin (O-DMA) (ng/mL)	nutrients	dietary biomarker	6	1	1	> BY & Bonf.	kidney	dietary biomarker	8670	1	Dietary Interview+Behavior	1
expo	URXDMA	LBXSAPSI	0.0259732	0.00811919	0.0329324	0.204372	3.19899	0.951639	3.80656	0	5	2	9	2	0.0224788	0.00933716	2.40746	0.0192661	0.000485542	0.318889	9420	0.0224788	0.0192661	0.00933716	2.40746	Alkaline phosphotase (U/L)	biochemistry	liver	o-Desmethylangolensin (O-DMA) (ng/mL)	nutrients	dietary biomarker	5	0.91491	1	> BY & Bonf.	liver	dietary biomarker	8670	1	Dietary Interview+Behavior	0.385186
expo	URXDMA	LBXSASSI	-0.0335599	0.0162001	0.0930525	0.154224	-2.07158	2.54125	12.7062	0.606492	6	2	-9	-2	-0.0334082	0.00972895	-3.4339	0.000990398	0.00107382	0.0273516	11507	-0.0334082	0.000990398	0.00972895	-3.4339	Aspartate aminotransferase AST (U/L)	biochemistry	liver	o-Desmethylangolensin (O-DMA) (ng/mL)	nutrients	dietary biomarker	6	0.0873269	1	> BY & Bonf.	liver	dietary biomarker	8670	1	Dietary Interview+Behavior	0.0638565
expo	URXDMA	LBXSATSI	-0.0338426	0.0142631	0.0637351	0.0926036	-2.37275	2.45854	12.2927	0.593255	6	2	-9	-2	-0.0405329	0.0096178	-4.21436	7.16443e-05	0.00158066	0.0700781	11507	-0.0405329	7.16443e-05	0.0096178	-4.21436	Alanine aminotransferase ALT (U/L)	biochemistry	liver	o-Desmethylangolensin (O-DMA) (ng/mL)	nutrients	dietary biomarker	6	0.00963979	1	BY<0.05	liver	dietary biomarker	8670	1	Dietary Interview+Behavior	0.00850926
expo	URXDMA	LBXSBU	0.05607	0.0074474	0.000654483	0.0112214	7.5288	0.709479	3.5474	0	6	2	9	2	0.0543721	0.00887212	6.12842	4.27034e-08	0.00284417	0.251231	11532	0.0543721	4.27034e-08	0.00887212	6.12842	Blood urea nitrogen (mg/dL)	biochemistry	kidney	o-Desmethylangolensin (O-DMA) (ng/mL)	nutrients	dietary biomarker	6	1.4871e-05	0.00528557	Bonf.<0.05	kidney	dietary biomarker	8670	1	Dietary Interview+Behavior	1.81824e-06
expo	URXDMA	LBXSC3SI	0.0470924	0.00869616	0.0029061	0.118304	5.4153	0.553951	2.76975	0	6	2	9	2	0.04279	0.0114638	3.73261	0.000375656	0.00176162	0.142677	11508	0.04279	0.000375656	0.0114638	3.73261	Bicarbonate (mmol/L)	biochemistry	electrolyte	o-Desmethylangolensin (O-DMA) (ng/mL)	nutrients	dietary biomarker	6	0.0390356	1	BY<0.05	electrolyte	dietary biomarker	8670	1	Dietary Interview+Behavior	0.0168531
expo	URXDMA	LBXSCA	-0.00418683	0.0134884	0.768776	0.837131	-0.310403	1.29801	6.49007	0.229593	6	2	-5	-2	-0.00631125	0.0130225	-0.484641	0.629402	3.83209e-05	0.0734388	11532	-0.00631125	0.629402	0.0130225	-0.484641	Total calcium (mg/dL)	biochemistry	bone	o-Desmethylangolensin (O-DMA) (ng/mL)	nutrients	dietary biomarker	6	1	1	> BY & Bonf.	bone	dietary biomarker	8670	1	Dietary Interview+Behavior	1
expo	URXDMA	LBXSCH	-0.0372693	0.00993134	0.0132568	0.101912	-3.7527	1.00697	5.03483	0.00691758	6	2	-9	-2	-0.0417304	0.0106219	-3.9287	0.000193924	0.00167533	0.144552	11532	-0.0417304	0.000193924	0.0106219	-3.9287	Cholesterol (mg/dL)	biochemistry	lipids	o-Desmethylangolensin (O-DMA) (ng/mL)	nutrients	dietary biomarker	6	0.0224098	1	BY<0.05	lipids	dietary biomarker	8670	1	Dietary Interview+Behavior	0.00841575
expo	URXDMA	LBXSCLSI	0.0316601	0.012204	0.048587	0.307579	2.59424	1.07107	5.35536	0.0663568	6	2	9	2	0.027343	0.0126155	2.16742	0.0335112	0.00071928	0.0853161	11529	0.027343	0.0335112	0.0126155	2.16742	Chloride (mmol/L)	biochemistry	electrolyte	o-Desmethylangolensin (O-DMA) (ng/mL)	nutrients	dietary biomarker	6	1	1	> BY & Bonf.	electrolyte	dietary biomarker	8670	1	Dietary Interview+Behavior	0.659076
expo	URXDMA	LBXSCR	-0.0165883	0.00927525	0.148217	0.588514	-1.78845	1.12869	4.51476	0.114017	5	2	-9	-2	-0.00390487	0.011271	-0.346455	0.730255	1.46519e-05	0.29638	9420	-0.00390487	0.730255	0.011271	-0.346455	Creatinine (mg/dL)	biochemistry	kidney	o-Desmethylangolensin (O-DMA) (ng/mL)	nutrients	dietary biomarker	5	1	1	> BY & Bonf.	kidney	dietary biomarker	8670	1	Dietary Interview+Behavior	1
expo	URXDMA	LBXSGB	-0.0376132	0.0115646	0.0226344	0.174031	-3.25245	1.04641	5.23206	0.0443528	6	2	-9	-2	-0.037744	0.0122222	-3.08815	0.00286025	0.00137045	0.164939	11519	-0.037744	0.00286025	0.0122222	-3.08815	Globulin (g/dL)	biochemistry	immunity	o-Desmethylangolensin (O-DMA) (ng/mL)	nutrients	dietary biomarker	6	0.205983	1	> BY & Bonf.	liver	dietary biomarker	8670	1	Dietary Interview+Behavior	0.0838256
expo	URXDMA	LBXSGL	0.0237694	0.00984977	0.0606245	0.163796	2.41319	1.52794	7.63969	0.345523	6	2	9	2	0.0300149	0.00951186	3.15552	0.00233893	0.000866718	0.0856498	11532	0.0300149	0.00233893	0.00951186	3.15552	Glucose, serum (mg/dL)	biochemistry	metabolic	o-Desmethylangolensin (O-DMA) (ng/mL)	nutrients	dietary biomarker	6	0.175659	1	> BY & Bonf.	metabolic	dietary biomarker	8670	1	Dietary Interview+Behavior	0.0810698
expo	URXDMA	LBXSGTSI	-0.068929	0.00907784	0.00062908	0.00271862	-7.59311	0.970112	4.85056	0	6	2	-9	-2	-0.0687395	0.00938927	-7.32107	2.81649e-10	0.00454586	0.0533455	11532	-0.0687395	2.81649e-10	0.00938927	-7.32107	Gamma glutamyl transferase (U/L)	biochemistry	liver	o-Desmethylangolensin (O-DMA) (ng/mL)	nutrients	dietary biomarker	6	1.62897e-07	3.48609e-05	Bonf.<0.05	liver	dietary biomarker	8670	1	Dietary Interview+Behavior	6.35584e-08
expo	URXDMA	LBXSIR	-0.0281274	0.0133293	0.0886001	0.356345	-2.11019	1.25152	6.25759	0.20097	6	2	-9	-2	-0.0246695	0.0127238	-1.93884	0.0564401	0.000585511	0.0531798	11531	-0.0246695	0.0564401	0.0127238	-1.93884	Iron, refigerated (ug/dL)	blood	iron	o-Desmethylangolensin (O-DMA) (ng/mL)	nutrients	dietary biomarker	6	1	1	> BY & Bonf.	iron	dietary biomarker	8670	1	Dietary Interview+Behavior	1
expo	URXDMA	LBXSKSI	0.0291775	0.00879752	0.0210878	0.2287	3.31656	0.952238	4.76119	0	6	2	9	2	0.027033	0.0110749	2.44093	0.0171099	0.000703055	0.0881107	11531	0.027033	0.0171099	0.0110749	2.44093	Potassium (mmol/L)	biochemistry	electrolyte	o-Desmethylangolensin (O-DMA) (ng/mL)	nutrients	dietary biomarker	6	0.836029	1	> BY & Bonf.	electrolyte	dietary biomarker	8670	1	Dietary Interview+Behavior	0.521413
expo	URXDMA	LBXSLDSI	-0.0126769	0.0158743	0.469264	0.620807	-0.798577	1.83388	7.33552	0.454708	5	2	-9	-2	-0.0123646	0.0121929	-1.01407	0.314759	0.000146914	0.143211	9395	-0.0123646	0.314759	0.0121929	-1.01407	Lactate dehydrogenase LDH (U/L)	biochemistry	injury	o-Desmethylangolensin (O-DMA) (ng/mL)	nutrients	dietary biomarker	5	1	1	> BY & Bonf.	inflammation	dietary biomarker	8670	1	Dietary Interview+Behavior	1
expo	URXDMA	LBXSNASI	0.0366896	0.0177349	0.0933847	0.235655	2.06878	2.21385	11.0692	0.548297	6	2	9	2	0.0302146	0.0129724	2.32914	0.0226617	0.00087829	0.023533	11532	0.0302146	0.0226617	0.0129724	2.32914	Sodium (mmol/L)	biochemistry	electrolyte	o-Desmethylangolensin (O-DMA) (ng/mL)	nutrients	dietary biomarker	6	1	1	> BY & Bonf.	electrolyte	dietary biomarker	8670	1	Dietary Interview+Behavior	0.996411
expo	URXDMA	LBXSOSSI	0.0659541	0.0147128	0.00650199	0.0191951	4.48278	2.01756	10.0878	0.504351	6	2	9	2	0.0553837	0.0118048	4.69162	1.25616e-05	0.00295099	0.129129	11532	0.0553837	1.25616e-05	0.0118048	4.69162	Osmolality (mmol/Kg)	biochemistry	electrolyte	o-Desmethylangolensin (O-DMA) (ng/mL)	nutrients	dietary biomarker	6	0.00216689	1	BY<0.05	electrolyte	dietary biomarker	8670	1	Dietary Interview+Behavior	0.00109027
expo	URXDMA	LBXSPH	0.00765895	0.00857083	0.422039	0.747409	0.893607	0.475714	1.90285	0	5	2	9	2	0.00941364	0.0129174	0.728759	0.469082	8.51556e-05	0.165029	9418	0.00941364	0.469082	0.0129174	0.728759	Phosphorus (mg/dL)	biochemistry	bone	o-Desmethylangolensin (O-DMA) (ng/mL)	nutrients	dietary biomarker	5	1	1	> BY & Bonf.	bone	dietary biomarker	8670	1	Dietary Interview+Behavior	1
expo	URXDMA	LBXSTB	-0.0115286	0.00635736	0.143973	0.670806	-1.81343	0.243937	0.975749	0	5	2	-7	-2	-0.0144519	0.0137121	-1.05396	0.296274	0.0002007	0.162769	9418	-0.0144519	0.296274	0.0137121	-1.05396	Total bilirubin (mg/dL)	biochemistry	liver	o-Desmethylangolensin (O-DMA) (ng/mL)	nutrients	dietary biomarker	5	1	1	> BY & Bonf.	liver	dietary biomarker	8670	1	Dietary Interview+Behavior	1
expo	URXDMA	LBXSTP	-0.0495708	0.00808203	0.00167267	0.0970426	-6.13346	0.4654	2.327	0	6	2	-9	-2	-0.0458628	0.0119163	-3.84875	0.000254503	0.00202342	0.141178	11519	-0.0458628	0.000254503	0.0119163	-3.84875	Total protein (g/dL)	biochemistry	liver/kidney	o-Desmethylangolensin (O-DMA) (ng/mL)	nutrients	dietary biomarker	6	0.0280827	1	BY<0.05	kidney	dietary biomarker	8670	1	Dietary Interview+Behavior	0.0114865
expo	URXDMA	LBXSTR	-0.0763804	0.0137299	0.00258236	0.0132505	-5.56308	1.4906	7.453	0.329129	6	2	-9	-2	-0.0631324	0.0120246	-5.25028	1.47402e-06	0.00383453	0.0655837	11531	-0.0631324	1.47402e-06	0.0120246	-5.25028	Triglycerides (mg/dL)	biochemistry	lipids	o-Desmethylangolensin (O-DMA) (ng/mL)	nutrients	dietary biomarker	6	0.000337804	0.182446	BY<0.05	lipids	dietary biomarker	8670	1	Dietary Interview+Behavior	0.000158398
expo	URXDMA	LBXSUA	-0.0745039	0.0167939	0.00678779	0.00319297	-4.43636	3.10398	15.5199	0.677833	6	2	-9	-2	-0.0676133	0.0107693	-6.27833	2.2957e-08	0.00439813	0.246671	11532	-0.0676133	2.2957e-08	0.0107693	-6.27833	Uric acid (mg/dL)	biochemistry	kidney	o-Desmethylangolensin (O-DMA) (ng/mL)	nutrients	dietary biomarker	6	8.64061e-06	0.00284148	Bonf.<0.05	kidney	dietary biomarker	8670	1	Dietary Interview+Behavior	1.40016e-06
expo	URXEQU	LBXSAL	-0.0445229	0.0149766	0.0310555	0.120521	-2.97283	1.87217	9.36083	0.465859	6	2	-9	-2	-0.0413486	0.0118876	-3.4783	0.000860065	0.00151637	0.207999	11487	-0.0413486	0.000860065	0.0118876	-3.4783	Albumin (g/dL)	biochemistry	liver/kidney	Equol (ng/mL)	nutrients	dietary biomarker	6	0.0778543	1	> BY & Bonf.	kidney	dietary biomarker	8670	1	Dietary Interview+Behavior	0.0228337
expo	URXEQU	LBXSAPSI	0.0173369	0.00661123	0.0586555	0.440765	2.62234	0.5833	2.3332	0	5	2	9	2	0.0126893	0.00949894	1.33586	0.186812	0.000142828	0.316962	9375	0.0126893	0.186812	0.00949894	1.33586	Alkaline phosphotase (U/L)	biochemistry	liver	Equol (ng/mL)	nutrients	dietary biomarker	5	1	1	> BY & Bonf.	liver	dietary biomarker	8670	1	Dietary Interview+Behavior	1
expo	URXEQU	LBXSASSI	-0.0144391	0.0155136	0.394711	0.246525	-0.930736	3.55077	17.7538	0.718371	6	2	-9	-2	-0.0381797	0.0111159	-3.4347	0.000987888	0.00129318	0.0266912	11462	-0.0381797	0.000987888	0.0111159	-3.4347	Aspartate aminotransferase AST (U/L)	biochemistry	liver	Equol (ng/mL)	nutrients	dietary biomarker	6	0.0871712	1	> BY & Bonf.	liver	dietary biomarker	8670	1	Dietary Interview+Behavior	0.0638565
expo	URXEQU	LBXSATSI	-0.0186622	0.0134009	0.222495	0.326061	-1.3926	1.88898	9.44492	0.470615	6	2	-9	-2	-0.0331549	0.0125266	-2.64676	0.00997557	0.000975188	0.0691559	11462	-0.0331549	0.00997557	0.0125266	-2.64676	Alanine aminotransferase ALT (U/L)	biochemistry	liver	Equol (ng/mL)	nutrients	dietary biomarker	6	0.550749	1	> BY & Bonf.	liver	dietary biomarker	8670	1	Dietary Interview+Behavior	0.391687
expo	URXEQU	LBXSBU	0.0935988	0.0152579	0.00167144	1.79552e-05	6.13447	3.30722	16.5361	0.697631	6	2	9	2	0.0890404	0.00939983	9.47255	2.77129e-14	0.00703166	0.241999	11487	0.0890404	2.77129e-14	0.00939983	9.47255	Blood urea nitrogen (mg/dL)	biochemistry	kidney	Equol (ng/mL)	nutrients	dietary biomarker	6	3.40618e-11	3.43014e-09	Bonf.<0.05	kidney	dietary biomarker	8670	1	Dietary Interview+Behavior	2.40532e-12
expo	URXEQU	LBXSC3SI	0.0260987	0.0114885	0.0722835	0.386761	2.27171	0.85737	4.28685	0	6	2	9	2	0.0289964	0.0146867	1.97432	0.0521814	0.000745904	0.145852	11463	0.0289964	0.0521814	0.0146867	1.97432	Bicarbonate (mmol/L)	biochemistry	electrolyte	Equol (ng/mL)	nutrients	dietary biomarker	6	1	1	> BY & Bonf.	electrolyte	dietary biomarker	8670	1	Dietary Interview+Behavior	0.823462
expo	URXEQU	LBXSCA	-0.00423897	0.0211157	0.848805	0.97666	-0.200749	2.27098	11.3549	0.559661	6	2	-1	0	0.00206269	0.0149331	0.138129	0.890524	3.77356e-06	0.0732813	11487	0.00206269	0.890524	0.0149331	0.138129	Total calcium (mg/dL)	biochemistry	bone	Equol (ng/mL)	nutrients	dietary biomarker	6	1	1	> BY & Bonf.	bone	dietary biomarker	8670	1	Dietary Interview+Behavior	1
expo	URXEQU	LBXSCH	0.000388442	0.0145357	0.979714	0.964013	0.0267234	1.57368	7.8684	0.364547	6	2	-1	0	0.0046748	0.0121845	0.383667	0.702356	1.93826e-05	0.143252	11486	0.0046748	0.702356	0.0121845	0.383667	Cholesterol (mg/dL)	biochemistry	lipids	Equol (ng/mL)	nutrients	dietary biomarker	6	1	1	> BY & Bonf.	lipids	dietary biomarker	8670	1	Dietary Interview+Behavior	1
expo	URXEQU	LBXSCLSI	0.0290542	0.0138286	0.0896371	0.362721	2.10102	1.27415	6.37074	0.215161	6	2	9	2	0.0258551	0.0122526	2.11018	0.0383185	0.000592832	0.083283	11484	0.0258551	0.0383185	0.0122526	2.11018	Chloride (mmol/L)	biochemistry	electrolyte	Equol (ng/mL)	nutrients	dietary biomarker	6	1	1	> BY & Bonf.	electrolyte	dietary biomarker	8670	1	Dietary Interview+Behavior	0.739071
expo	URXEQU	LBXSCR	-0.0305872	0.00892115	0.0265694	0.119248	-3.42861	1.16047	4.64189	0.138283	5	2	-9	-2	-0.0258327	0.00802476	-3.21912	0.00210731	0.00059194	0.275035	9375	-0.0258327	0.00210731	0.00802476	-3.21912	Creatinine (mg/dL)	biochemistry	kidney	Equol (ng/mL)	nutrients	dietary biomarker	5	0.161514	1	> BY & Bonf.	kidney	dietary biomarker	8670	1	Dietary Interview+Behavior	0.0697469
expo	URXEQU	LBXSGB	-0.0359182	0.0155627	0.0690828	0.312161	-2.30796	1.56699	7.83496	0.361834	6	2	-9	-2	-0.0288204	0.0131034	-2.19947	0.0310565	0.000736667	0.16459	11474	-0.0288204	0.0310565	0.0131034	-2.19947	Globulin (g/dL)	biochemistry	immunity	Equol (ng/mL)	nutrients	dietary biomarker	6	1	1	> BY & Bonf.	liver	dietary biomarker	8670	1	Dietary Interview+Behavior	0.572111
expo	URXEQU	LBXSGL	0.0375591	0.0114873	0.0222076	0.113515	3.26963	1.26858	6.34292	0.211719	6	2	9	2	0.0412675	0.011062	3.73058	0.000378195	0.00151043	0.0862491	11487	0.0412675	0.000378195	0.011062	3.73058	Glucose, serum (mg/dL)	biochemistry	metabolic	Equol (ng/mL)	nutrients	dietary biomarker	6	0.0392431	1	BY<0.05	metabolic	dietary biomarker	8670	1	Dietary Interview+Behavior	0.0196196
expo	URXEQU	LBXSGTSI	-0.0346493	0.00569954	0.00174064	0.157052	-6.07931	0.323366	1.61683	0	6	2	-9	-2	-0.0322433	0.0106367	-3.03133	0.00338214	0.000922071	0.0624894	11487	-0.0322433	0.00338214	0.0106367	-3.03133	Gamma glutamyl transferase (U/L)	biochemistry	liver	Equol (ng/mL)	nutrients	dietary biomarker	6	0.235418	1	> BY & Bonf.	liver	dietary biomarker	8670	1	Dietary Interview+Behavior	0.100425
expo	URXEQU	LBXSIR	0.0059078	0.0223583	0.802145	0.971456	0.264234	3.32866	16.6433	0.699579	6	2	7	2	-0.0131709	0.0144911	-0.908896	0.366438	0.000153853	0.0551789	11486	-0.0131709	0.366438	0.0144911	-0.908896	Iron, refigerated (ug/dL)	blood	iron	Equol (ng/mL)	nutrients	dietary biomarker	6	1	1	> BY & Bonf.	iron	dietary biomarker	8670	1	Dietary Interview+Behavior	1
expo	URXEQU	LBXSKSI	0.0460523	0.0187559	0.0575566	0.0927679	2.45535	2.35774	11.7887	0.575865	6	2	9	2	0.0542936	0.0136529	3.97672	0.000164467	0.00261444	0.0851853	11486	0.0542936	0.000164467	0.0136529	3.97672	Potassium (mmol/L)	biochemistry	electrolyte	Equol (ng/mL)	nutrients	dietary biomarker	6	0.0194878	1	BY<0.05	electrolyte	dietary biomarker	8670	1	Dietary Interview+Behavior	0.0123715
expo	URXEQU	LBXSLDSI	-0.00740012	0.0159471	0.666748	0.882784	-0.464041	1.60542	6.4217	0.377112	5	2	-9	-2	-0.00916453	0.0128028	-0.715824	0.476972	7.45207e-05	0.139145	9350	-0.00916453	0.476972	0.0128028	-0.715824	Lactate dehydrogenase LDH (U/L)	biochemistry	injury	Equol (ng/mL)	nutrients	dietary biomarker	5	1	1	> BY & Bonf.	inflammation	dietary biomarker	8670	1	Dietary Interview+Behavior	1
expo	URXEQU	LBXSNASI	0.00323021	0.0183937	0.867487	0.927817	0.175615	1.90114	9.50568	0.473999	6	2	7	2	0.00212828	0.0140705	0.151258	0.880195	4.01736e-06	0.0230067	11487	0.00212828	0.880195	0.0140705	0.151258	Sodium (mmol/L)	biochemistry	electrolyte	Equol (ng/mL)	nutrients	dietary biomarker	6	1	1	> BY & Bonf.	electrolyte	dietary biomarker	8670	1	Dietary Interview+Behavior	1
expo	URXEQU	LBXSOSSI	0.0430203	0.0162789	0.0458273	0.130145	2.64269	1.77495	8.87474	0.436603	6	2	9	2	0.0480168	0.0129714	3.70174	0.00041613	0.00204489	0.126181	11487	0.0480168	0.00041613	0.0129714	3.70174	Osmolality (mmol/Kg)	biochemistry	electrolyte	Equol (ng/mL)	nutrients	dietary biomarker	6	0.0425246	1	BY<0.05	electrolyte	dietary biomarker	8670	1	Dietary Interview+Behavior	0.02538
expo	URXEQU	LBXSPH	0.0462681	0.013874	0.0289738	0.0970654	3.33487	1.21224	4.84896	0.17508	5	2	9	2	0.0469264	0.0133001	3.52827	0.000825769	0.00195326	0.156622	9373	0.0469264	0.000825769	0.0133001	3.52827	Phosphorus (mg/dL)	biochemistry	bone	Equol (ng/mL)	nutrients	dietary biomarker	5	0.0752014	1	> BY & Bonf.	bone	dietary biomarker	8670	1	Dietary Interview+Behavior	0.0345998
expo	URXEQU	LBXSTB	-0.0640709	0.0181505	0.024231	0.0127237	-3.52998	3.10325	12.413	0.677757	5	2	-9	-2	-0.0607014	0.0120066	-5.05568	4.5909e-06	0.00326833	0.155901	9373	-0.0607014	4.5909e-06	0.0120066	-5.05568	Total bilirubin (mg/dL)	biochemistry	liver	Equol (ng/mL)	nutrients	dietary biomarker	5	0.000915082	0.568234	BY<0.05	liver	dietary biomarker	8670	1	Dietary Interview+Behavior	0.000212726
expo	URXEQU	LBXSTP	-0.058169	0.0101151	0.00223034	0.0762404	-5.75071	0.626536	3.13268	0	6	2	-9	-2	-0.0550399	0.0126793	-4.34094	4.55557e-05	0.00268675	0.14255	11474	-0.0550399	4.55557e-05	0.0126793	-4.34094	Total protein (g/dL)	biochemistry	liver/kidney	Equol (ng/mL)	nutrients	dietary biomarker	6	0.00656891	1	BY<0.05	kidney	dietary biomarker	8670	1	Dietary Interview+Behavior	0.0025074
expo	URXEQU	LBXSTR	-0.0107991	0.00544532	0.104152	0.687206	-1.98319	0.236391	1.18195	0	6	2	-9	-2	-0.0106015	0.0107578	-0.985472	0.327692	9.96809e-05	0.0664719	11485	-0.0106015	0.327692	0.0107578	-0.985472	Triglycerides (mg/dL)	biochemistry	lipids	Equol (ng/mL)	nutrients	dietary biomarker	6	1	1	> BY & Bonf.	lipids	dietary biomarker	8670	1	Dietary Interview+Behavior	1
expo	URXEQU	LBXSUA	-0.106121	0.00714559	2.5039e-05	0.000139913	-14.8513	0.443829	2.21914	0	6	2	-9	-2	-0.0990898	0.0118251	-8.37959	2.99818e-12	0.00870847	0.246399	11487	-0.0990898	2.99818e-12	0.0118251	-8.37959	Uric acid (mg/dL)	biochemistry	kidney	Equol (ng/mL)	nutrients	dietary biomarker	6	2.60603e-09	3.71097e-07	Bonf.<0.05	kidney	dietary biomarker	8670	1	Dietary Interview+Behavior	3.07538e-10
expo	URXETD	LBXSAL	0.00564989	0.0158941	0.736742	0.984047	0.35547	2.64661	13.233	0.622158	6	2	1	0	-0.0045195	0.0117305	-0.385277	0.701168	1.86059e-05	0.21042	11722	-0.0045195	0.701168	0.0117305	-0.385277	Albumin (g/dL)	biochemistry	liver/kidney	Enterodiol (ng/mL)	nutrients	dietary biomarker	6	1	1	> BY & Bonf.	kidney	dietary biomarker	8670	1	Dietary Interview+Behavior	1
expo	URXETD	LBXSAPSI	-0.00440686	0.00796405	0.609499	0.806354	-0.553344	0.993947	3.97579	0	5	2	-9	-2	-0.00410743	0.00809495	-0.507407	0.613793	1.53761e-05	0.317504	9610	-0.00410743	0.613793	0.00809495	-0.507407	Alkaline phosphotase (U/L)	biochemistry	liver	Enterodiol (ng/mL)	nutrients	dietary biomarker	5	1	1	> BY & Bonf.	liver	dietary biomarker	8670	1	Dietary Interview+Behavior	1
expo	URXETD	LBXSASSI	-0.00653232	0.00927078	0.512507	0.7507	-0.704614	1.06548	5.32739	0.0614535	6	2	-9	-2	-0.00716313	0.00859874	-0.833044	0.407575	4.67571e-05	0.0283095	11697	-0.00716313	0.407575	0.00859874	-0.833044	Aspartate aminotransferase AST (U/L)	biochemistry	liver	Enterodiol (ng/mL)	nutrients	dietary biomarker	6	1	1	> BY & Bonf.	liver	dietary biomarker	8670	1	Dietary Interview+Behavior	1
expo	URXETD	LBXSATSI	-0.0117227	0.0109168	0.331971	0.507815	-1.07382	1.45792	7.28958	0.314089	6	2	-9	-2	-0.015641	0.0103102	-1.51704	0.133636	0.000222931	0.0711965	11697	-0.015641	0.133636	0.0103102	-1.51704	Alanine aminotransferase ALT (U/L)	biochemistry	liver	Enterodiol (ng/mL)	nutrients	dietary biomarker	6	1	1	> BY & Bonf.	liver	dietary biomarker	8670	1	Dietary Interview+Behavior	1
expo	URXETD	LBXSBU	0.0229452	0.0118057	0.10957	0.342886	1.94356	1.56598	7.82989	0.361422	6	2	9	2	0.0225357	0.0101497	2.22033	0.0295445	0.00046261	0.244722	11722	0.0225357	0.0295445	0.0101497	2.22033	Blood urea nitrogen (mg/dL)	biochemistry	kidney	Enterodiol (ng/mL)	nutrients	dietary biomarker	6	1	1	> BY & Bonf.	kidney	dietary biomarker	8670	1	Dietary Interview+Behavior	0.425148
expo	URXETD	LBXSC3SI	0.0412113	0.00369958	0.000101671	0.198392	11.1395	0.08508	0.4254	0	6	2	9	2	0.0385102	0.0130339	2.95463	0.00422761	0.00135142	0.140059	11698	0.0385102	0.00422761	0.0130339	2.95463	Bicarbonate (mmol/L)	biochemistry	electrolyte	Enterodiol (ng/mL)	nutrients	dietary biomarker	6	0.281059	1	> BY & Bonf.	electrolyte	dietary biomarker	8670	1	Dietary Interview+Behavior	0.119253
expo	URXETD	LBXSCA	-0.0363567	0.0129991	0.038135	0.254305	-2.79685	0.950433	4.75217	0	6	2	-9	-2	-0.033794	0.0148608	-2.27404	0.0259459	0.00104028	0.0737242	11722	-0.033794	0.0259459	0.0148608	-2.27404	Total calcium (mg/dL)	biochemistry	bone	Enterodiol (ng/mL)	nutrients	dietary biomarker	6	1	1	> BY & Bonf.	bone	dietary biomarker	8670	1	Dietary Interview+Behavior	0.568225
expo	URXETD	LBXSCH	-0.0195778	0.0148662	0.244988	0.544293	-1.31693	1.62207	8.11034	0.383503	6	2	-5	0	-0.011215	0.0125927	-0.890597	0.376112	0.000114572	0.144888	11722	-0.011215	0.376112	0.0125927	-0.890597	Cholesterol (mg/dL)	biochemistry	lipids	Enterodiol (ng/mL)	nutrients	dietary biomarker	6	1	1	> BY & Bonf.	lipids	dietary biomarker	8670	1	Dietary Interview+Behavior	1
expo	URXETD	LBXSCLSI	0.0271779	0.0113219	0.0615855	0.333663	2.40046	1.07584	5.3792	0.0704931	6	2	9	2	0.0250431	0.0107679	2.32572	0.0228542	0.000571242	0.080894	11719	0.0250431	0.0228542	0.0107679	2.32572	Chloride (mmol/L)	biochemistry	electrolyte	Enterodiol (ng/mL)	nutrients	dietary biomarker	6	1	1	> BY & Bonf.	electrolyte	dietary biomarker	8670	1	Dietary Interview+Behavior	0.491181
expo	URXETD	LBXSCR	-0.0340588	0.0178042	0.128308	0.114528	-1.91296	3.88201	15.5281	0.742402	5	2	-9	-2	-0.0251973	0.00951172	-2.64908	0.0103818	0.000578648	0.284151	9610	-0.0251973	0.0103818	0.00951172	-2.64908	Creatinine (mg/dL)	biochemistry	kidney	Enterodiol (ng/mL)	nutrients	dietary biomarker	5	0.567638	1	> BY & Bonf.	kidney	dietary biomarker	8670	1	Dietary Interview+Behavior	0.275413
expo	URXETD	LBXSGB	-0.0149782	0.0121774	0.273408	0.518031	-1.23	1.2888	6.44402	0.224087	6	2	-9	-2	-0.0186756	0.011292	-1.65387	0.102507	0.000317683	0.165001	11709	-0.0186756	0.102507	0.011292	-1.65387	Globulin (g/dL)	biochemistry	immunity	Enterodiol (ng/mL)	nutrients	dietary biomarker	6	1	1	> BY & Bonf.	liver	dietary biomarker	8670	1	Dietary Interview+Behavior	1
expo	URXETD	LBXSGL	0.0136208	0.00909146	0.194354	0.659371	1.4982	0.851067	4.25533	0	6	2	7	2	0.00703415	0.0125124	0.562175	0.575743	4.50707e-05	0.0855839	11722	0.00703415	0.575743	0.0125124	0.562175	Glucose, serum (mg/dL)	biochemistry	metabolic	Enterodiol (ng/mL)	nutrients	dietary biomarker	6	1	1	> BY & Bonf.	metabolic	dietary biomarker	8670	1	Dietary Interview+Behavior	1
expo	URXETD	LBXSGTSI	-0.0544914	0.010273	0.00318074	0.0556567	-5.30433	0.875622	4.37811	0	6	2	-9	-2	-0.0440977	0.0120425	-3.66182	0.00047467	0.00177134	0.0539085	11722	-0.0440977	0.00047467	0.0120425	-3.66182	Gamma glutamyl transferase (U/L)	biochemistry	liver	Enterodiol (ng/mL)	nutrients	dietary biomarker	6	0.0474559	1	BY<0.05	liver	dietary biomarker	8670	1	Dietary Interview+Behavior	0.0186289
expo	URXETD	LBXSIR	0.0426241	0.00718571	0.00194293	0.149828	5.9318	0.400765	2.00382	0	6	2	9	2	0.0382825	0.0123473	3.10048	0.00275743	0.00133499	0.0546797	11721	0.0382825	0.00275743	0.0123473	3.10048	Iron, refigerated (ug/dL)	blood	iron	Enterodiol (ng/mL)	nutrients	dietary biomarker	6	0.199864	1	> BY & Bonf.	iron	dietary biomarker	8670	1	Dietary Interview+Behavior	0.0963765
expo	URXETD	LBXSKSI	0.0520342	0.0131403	0.010744	0.106348	3.95989	1.20118	6.0059	0.167485	6	2	9	2	0.0470435	0.0136557	3.44497	0.000956262	0.00201593	0.0890857	11721	0.0470435	0.000956262	0.0136557	3.44497	Potassium (mmol/L)	biochemistry	electrolyte	Enterodiol (ng/mL)	nutrients	dietary biomarker	6	0.0849367	1	> BY & Bonf.	electrolyte	dietary biomarker	8670	1	Dietary Interview+Behavior	0.0560506
expo	URXETD	LBXSLDSI	-0.00691067	0.00961256	0.511949	0.792874	-0.71892	0.57003	2.28012	0	5	2	-9	-2	-0.00704753	0.0127555	-0.55251	0.582722	4.52844e-05	0.143887	9585	-0.00704753	0.582722	0.0127555	-0.55251	Lactate dehydrogenase LDH (U/L)	biochemistry	injury	Enterodiol (ng/mL)	nutrients	dietary biomarker	5	1	1	> BY & Bonf.	inflammation	dietary biomarker	8670	1	Dietary Interview+Behavior	1
expo	URXETD	LBXSNASI	0.023319	0.00676664	0.0183132	0.472589	3.44617	0.271078	1.35539	0	6	2	9	2	0.0249583	0.012981	1.92268	0.0584756	0.000567417	0.0235626	11722	0.0249583	0.0584756	0.012981	1.92268	Sodium (mmol/L)	biochemistry	electrolyte	Enterodiol (ng/mL)	nutrients	dietary biomarker	6	1	1	> BY & Bonf.	electrolyte	dietary biomarker	8670	1	Dietary Interview+Behavior	1
expo	URXETD	LBXSOSSI	0.0272319	0.00940386	0.0339553	0.290371	2.89583	0.720145	3.60072	0	6	2	9	2	0.032773	0.0115704	2.83248	0.00598625	0.000978373	0.12663	11722	0.032773	0.00598625	0.0115704	2.83248	Osmolality (mmol/Kg)	biochemistry	electrolyte	Enterodiol (ng/mL)	nutrients	dietary biomarker	6	0.369044	1	> BY & Bonf.	electrolyte	dietary biomarker	8670	1	Dietary Interview+Behavior	0.19721
expo	URXETD	LBXSPH	-0.00591573	0.00418653	0.23052	0.846327	-1.41304	0.0994436	0.397774	0	5	2	-7	-2	-0.00749883	0.0136283	-0.550239	0.584269	5.12507e-05	0.165078	9608	-0.00749883	0.584269	0.0136283	-0.550239	Phosphorus (mg/dL)	biochemistry	bone	Enterodiol (ng/mL)	nutrients	dietary biomarker	5	1	1	> BY & Bonf.	bone	dietary biomarker	8670	1	Dietary Interview+Behavior	1
expo	URXETD	LBXSTB	-0.0159594	0.00611444	0.0594122	0.655312	-2.61012	0.174489	0.697956	0	5	2	-5	-2	-0.0140902	0.0147515	-0.955165	0.343459	0.000180942	0.165436	9608	-0.0140902	0.343459	0.0147515	-0.955165	Total bilirubin (mg/dL)	biochemistry	liver	Enterodiol (ng/mL)	nutrients	dietary biomarker	5	1	1	> BY & Bonf.	liver	dietary biomarker	8670	1	Dietary Interview+Behavior	1
expo	URXETD	LBXSTP	-0.0121895	0.00983269	0.270099	0.551514	-1.23969	0.769584	3.84792	0	6	2	-9	-2	-0.0204059	0.0123044	-1.65842	0.101582	0.000379277	0.143016	11709	-0.0204059	0.101582	0.0123044	-1.65842	Total protein (g/dL)	biochemistry	liver/kidney	Enterodiol (ng/mL)	nutrients	dietary biomarker	6	1	1	> BY & Bonf.	kidney	dietary biomarker	8670	1	Dietary Interview+Behavior	1
expo	URXETD	LBXSTR	-0.0580395	0.0115384	0.00400041	0.0605385	-5.03012	0.949074	4.74537	0	6	2	-9	-2	-0.0516724	0.0144965	-3.56447	0.000652072	0.00243222	0.0672269	11721	-0.0516724	0.000652072	0.0144965	-3.56447	Triglycerides (mg/dL)	biochemistry	lipids	Enterodiol (ng/mL)	nutrients	dietary biomarker	6	0.0616888	1	> BY & Bonf.	lipids	dietary biomarker	8670	1	Dietary Interview+Behavior	0.0275695
expo	URXETD	LBXSUA	-0.0355119	0.00851738	0.00874458	0.158084	-4.16935	0.888496	4.44248	0	6	2	-9	-2	-0.0255708	0.0100461	-2.54535	0.0130591	0.000595607	0.248782	11722	-0.0255708	0.0130591	0.0100461	-2.54535	Uric acid (mg/dL)	biochemistry	kidney	Enterodiol (ng/mL)	nutrients	dietary biomarker	6	0.677535	1	> BY & Bonf.	kidney	dietary biomarker	8670	1	Dietary Interview+Behavior	0.19388
expo	URXETL	LBXSAL	0.0480845	0.00854534	0.00245558	0.0678381	5.62699	0.700316	3.50158	0	6	2	9	2	0.0406742	0.0107502	3.78359	0.000316904	0.00154323	0.213849	11737	0.0406742	0.000316904	0.0107502	3.78359	Albumin (g/dL)	biochemistry	liver/kidney	Enterolactone (ng/mL)	nutrients	dietary biomarker	6	0.0337763	1	BY<0.05	kidney	dietary biomarker	8670	1	Dietary Interview+Behavior	0.0095352
expo	URXETL	LBXSAPSI	-0.00905555	0.00837091	0.340207	0.606591	-1.08179	1.0417	4.16679	0.0400295	5	2	-9	-2	-0.010101	0.00881871	-1.1454	0.256747	9.54094e-05	0.319035	9625	-0.010101	0.256747	0.00881871	-1.1454	Alkaline phosphotase (U/L)	biochemistry	liver	Enterolactone (ng/mL)	nutrients	dietary biomarker	5	1	1	> BY & Bonf.	liver	dietary biomarker	8670	1	Dietary Interview+Behavior	1
expo	URXETL	LBXSASSI	-0.0305856	0.012077	0.0523672	0.149737	-2.53255	1.32063	6.60317	0.242788	6	2	-9	-2	-0.034943	0.0102959	-3.39387	0.0011237	0.00113917	0.0282249	11712	-0.034943	0.0011237	0.0102959	-3.39387	Aspartate aminotransferase AST (U/L)	biochemistry	liver	Enterolactone (ng/mL)	nutrients	dietary biomarker	6	0.0968597	1	> BY & Bonf.	liver	dietary biomarker	8670	1	Dietary Interview+Behavior	0.068535
expo	URXETL	LBXSATSI	-0.0462165	0.0129245	0.0159444	0.0394271	-3.57587	1.69626	8.48131	0.410468	6	2	-9	-2	-0.0508824	0.0108739	-4.67931	1.31534e-05	0.00241548	0.0706152	11712	-0.0508824	1.31534e-05	0.0108739	-4.67931	Alanine aminotransferase ALT (U/L)	biochemistry	liver	Enterolactone (ng/mL)	nutrients	dietary biomarker	6	0.00225519	1	BY<0.05	liver	dietary biomarker	8670	1	Dietary Interview+Behavior	0.00237461
expo	URXETL	LBXSBU	0.079347	0.00873953	0.000271167	0.000472862	9.07909	0.9234	4.617	0	6	2	9	2	0.0808162	0.00959711	8.42089	2.51038e-12	0.00609241	0.237897	11737	0.0808162	2.51038e-12	0.00959711	8.42089	Blood urea nitrogen (mg/dL)	biochemistry	kidney	Enterolactone (ng/mL)	nutrients	dietary biomarker	6	2.2149e-09	3.1072e-07	Bonf.<0.05	kidney	dietary biomarker	8670	1	Dietary Interview+Behavior	1.64204e-10
expo	URXETL	LBXSC3SI	0.0880356	0.019883	0.00684282	0.00928031	4.42768	3.09308	15.4654	0.676698	6	2	9	2	0.0621858	0.0131436	4.73125	1.08279e-05	0.00360787	0.140449	11713	0.0621858	1.08279e-05	0.0131436	4.73125	Bicarbonate (mmol/L)	biochemistry	electrolyte	Enterolactone (ng/mL)	nutrients	dietary biomarker	6	0.00191025	1	BY<0.05	electrolyte	dietary biomarker	8670	1	Dietary Interview+Behavior	0.00088854
expo	URXETL	LBXSCA	-0.018638	0.00865099	0.0837742	0.499551	-2.15443	0.557877	2.78938	0	6	2	-9	-2	-0.0181256	0.0120612	-1.5028	0.137264	0.000306463	0.0746152	11737	-0.0181256	0.137264	0.0120612	-1.5028	Total calcium (mg/dL)	biochemistry	bone	Enterolactone (ng/mL)	nutrients	dietary biomarker	6	1	1	> BY & Bonf.	bone	dietary biomarker	8670	1	Dietary Interview+Behavior	1
expo	URXETL	LBXSCH	-0.0315808	0.0125738	0.0537207	0.31229	-2.51163	0.966612	4.83306	0	6	2	-9	-2	-0.0325295	0.0126907	-2.56325	0.012459	0.000987069	0.145327	11737	-0.0325295	0.012459	0.0126907	-2.56325	Cholesterol (mg/dL)	biochemistry	lipids	Enterolactone (ng/mL)	nutrients	dietary biomarker	6	0.65386	1	> BY & Bonf.	lipids	dietary biomarker	8670	1	Dietary Interview+Behavior	0.305603
expo	URXETL	LBXSCLSI	0.00911749	0.00902845	0.358906	0.693435	1.00986	0.956227	4.78114	0	6	2	9	2	0.00864993	0.0106319	0.813581	0.418567	6.9793e-05	0.0829353	11734	0.00864993	0.418567	0.0106319	0.813581	Chloride (mmol/L)	biochemistry	electrolyte	Enterolactone (ng/mL)	nutrients	dietary biomarker	6	1	1	> BY & Bonf.	electrolyte	dietary biomarker	8670	1	Dietary Interview+Behavior	1
expo	URXETL	LBXSCR	-0.0260389	0.00941815	0.0506023	0.289379	-2.76475	1.10368	4.41474	0.0939444	5	2	-5	0	-0.0143894	0.01123	-1.28134	0.205174	0.000193621	0.283646	9625	-0.0143894	0.205174	0.01123	-1.28134	Creatinine (mg/dL)	biochemistry	kidney	Enterolactone (ng/mL)	nutrients	dietary biomarker	5	1	1	> BY & Bonf.	kidney	dietary biomarker	8670	1	Dietary Interview+Behavior	1
expo	URXETL	LBXSGB	-0.0662818	0.0111963	0.00196027	0.0275687	-5.92	0.957984	4.78992	0	6	2	-9	-2	-0.0608334	0.0126009	-4.82769	7.5259e-06	0.00345304	0.165242	11724	-0.0608334	7.5259e-06	0.0126009	-4.82769	Globulin (g/dL)	biochemistry	immunity	Enterolactone (ng/mL)	nutrients	dietary biomarker	6	0.00139649	0.93151	BY<0.05	liver	dietary biomarker	8670	1	Dietary Interview+Behavior	0.000419341
expo	URXETL	LBXSGL	-0.00579163	0.00523008	0.318542	0.851798	-1.10737	0.333897	1.66948	0	6	2	-1	0	-0.00332598	0.0120034	-0.277087	0.782507	1.03188e-05	0.0854965	11737	-0.00332598	0.782507	0.0120034	-0.277087	Glucose, serum (mg/dL)	biochemistry	metabolic	Enterolactone (ng/mL)	nutrients	dietary biomarker	6	1	1	> BY & Bonf.	metabolic	dietary biomarker	8670	1	Dietary Interview+Behavior	1
expo	URXETL	LBXSGTSI	-0.0861469	0.0120472	0.000830965	0.000691605	-7.15079	1.24291	6.21455	0.195437	6	2	-9	-2	-0.0903607	0.0107661	-8.39306	2.82936e-12	0.00761644	0.0538848	11737	-0.0903607	2.82936e-12	0.0107661	-8.39306	Gamma glutamyl transferase (U/L)	biochemistry	liver	Enterolactone (ng/mL)	nutrients	dietary biomarker	6	2.46633e-09	3.50202e-07	Bonf.<0.05	liver	dietary biomarker	8670	1	Dietary Interview+Behavior	9.12126e-10
expo	URXETL	LBXSIR	0.042248	0.0177127	0.0627609	0.172097	2.38518	1.96339	9.81694	0.490676	6	2	9	2	0.0431702	0.0132181	3.26598	0.00167198	0.00173844	0.0547949	11736	0.0431702	0.00167198	0.0132181	3.26598	Iron, refigerated (ug/dL)	blood	iron	Enterolactone (ng/mL)	nutrients	dietary biomarker	6	0.134058	1	> BY & Bonf.	iron	dietary biomarker	8670	1	Dietary Interview+Behavior	0.0628846
expo	URXETL	LBXSKSI	0.0422949	0.00761862	0.00260611	0.164573	5.55151	0.406679	2.03339	0	6	2	9	2	0.0408068	0.0122829	3.32224	0.00140543	0.00155331	0.0874439	11736	0.0408068	0.00140543	0.0122829	3.32224	Potassium (mmol/L)	biochemistry	electrolyte	Enterolactone (ng/mL)	nutrients	dietary biomarker	6	0.116468	1	> BY & Bonf.	electrolyte	dietary biomarker	8670	1	Dietary Interview+Behavior	0.0729094
expo	URXETL	LBXSLDSI	-0.0203546	0.00802697	0.0642683	0.385704	-2.53578	0.488138	1.95255	0	5	2	-7	-2	-0.0263657	0.0128539	-2.05119	0.0447742	0.000650205	0.145451	9600	-0.0263657	0.0447742	0.0128539	-2.05119	Lactate dehydrogenase LDH (U/L)	biochemistry	injury	Enterolactone (ng/mL)	nutrients	dietary biomarker	5	1	1	> BY & Bonf.	inflammation	dietary biomarker	8670	1	Dietary Interview+Behavior	1
expo	URXETL	LBXSNASI	0.000890462	0.0124475	0.945743	0.95169	0.0715374	1.26628	6.33139	0.210284	6	2	5	2	0.00110515	0.0115704	0.0955159	0.92417	1.1393e-06	0.0236036	11737	0.00110515	0.92417	0.0115704	0.0955159	Sodium (mmol/L)	biochemistry	electrolyte	Enterolactone (ng/mL)	nutrients	dietary biomarker	6	1	1	> BY & Bonf.	electrolyte	dietary biomarker	8670	1	Dietary Interview+Behavior	1
expo	URXETL	LBXSOSSI	0.0296806	0.0127535	0.0674414	0.249359	2.32726	1.46314	7.31568	0.316537	6	2	9	2	0.0308264	0.0110859	2.78069	0.00691786	0.00088642	0.12566	11737	0.0308264	0.00691786	0.0110859	2.78069	Osmolality (mmol/Kg)	biochemistry	electrolyte	Enterolactone (ng/mL)	nutrients	dietary biomarker	6	0.413877	1	> BY & Bonf.	electrolyte	dietary biomarker	8670	1	Dietary Interview+Behavior	0.215661
expo	URXETL	LBXSPH	-0.0223785	0.0146353	0.200978	0.510416	-1.52907	1.50686	6.02744	0.336368	5	2	-9	-2	-0.0105826	0.0130068	-0.813619	0.419191	0.000104725	0.165654	9623	-0.0105826	0.419191	0.0130068	-0.813619	Phosphorus (mg/dL)	biochemistry	bone	Enterolactone (ng/mL)	nutrients	dietary biomarker	5	1	1	> BY & Bonf.	bone	dietary biomarker	8670	1	Dietary Interview+Behavior	1
expo	URXETL	LBXSTB	0.00696113	0.0139835	0.644743	0.877288	0.497809	1.18396	4.73584	0.155377	5	2	9	2	-0.000263758	0.0131966	-0.0199869	0.984122	6.50547e-08	0.165079	9623	-0.000263758	0.984122	0.0131966	-0.0199869	Total bilirubin (mg/dL)	biochemistry	liver	Enterolactone (ng/mL)	nutrients	dietary biomarker	5	1	1	> BY & Bonf.	liver	dietary biomarker	8670	1	Dietary Interview+Behavior	1
expo	URXETL	LBXSTP	-0.0283048	0.0109557	0.0492192	0.373569	-2.58356	0.917351	4.58676	0	6	2	-9	-2	-0.0239682	0.011657	-2.05612	0.0433969	0.00053603	0.146195	11724	-0.0239682	0.0433969	0.011657	-2.05612	Total protein (g/dL)	biochemistry	liver/kidney	Enterolactone (ng/mL)	nutrients	dietary biomarker	6	1	1	> BY & Bonf.	kidney	dietary biomarker	8670	1	Dietary Interview+Behavior	0.762114
expo	URXETL	LBXSTR	-0.143551	0.0115337	5.93648e-05	0.000304644	-12.4463	0.516678	2.58339	0	6	2	-9	-2	-0.135986	0.016966	-8.01523	1.4362e-11	0.0172498	0.0661547	11736	-0.135986	1.4362e-11	0.016966	-8.01523	Triglycerides (mg/dL)	biochemistry	lipids	Enterolactone (ng/mL)	nutrients	dietary biomarker	6	1.08703e-08	1.77764e-06	Bonf.<0.05	lipids	dietary biomarker	8670	1	Dietary Interview+Behavior	4.63e-09
expo	URXETL	LBXSUA	-0.108677	0.00890696	6.53876e-05	8.34227e-06	-12.2014	0.829966	4.14983	0	6	2	-9	-2	-0.105895	0.0101558	-10.427	4.89652e-16	0.0104602	0.24943	11737	-0.105895	4.89652e-16	0.0101558	-10.427	Uric acid (mg/dL)	biochemistry	kidney	Enterolactone (ng/mL)	nutrients	dietary biomarker	6	8.07871e-13	6.06062e-11	Bonf.<0.05	kidney	dietary biomarker	8670	1	Dietary Interview+Behavior	1.00452e-13
expo	URXGNS	LBXSAL	-0.0210971	0.00725863	0.0335367	0.422015	-2.90648	0.431411	2.15706	0	6	2	-9	-2	-0.0197437	0.0111477	-1.77109	0.0807771	0.000352033	0.211315	11743	-0.0197437	0.0807771	0.0111477	-1.77109	Albumin (g/dL)	biochemistry	liver/kidney	Genistein (ng/mL)	nutrients	dietary biomarker	6	1	1	> BY & Bonf.	kidney	dietary biomarker	8670	1	Dietary Interview+Behavior	1
expo	URXGNS	LBXSAPSI	0.011678	0.0083485	0.234431	0.539411	1.39881	0.881852	3.52741	0	5	2	7	2	0.0144524	0.00861231	1.67811	0.0987075	0.000189527	0.319688	9631	0.0144524	0.0987075	0.00861231	1.67811	Alkaline phosphotase (U/L)	biochemistry	liver	Genistein (ng/mL)	nutrients	dietary biomarker	5	1	1	> BY & Bonf.	liver	dietary biomarker	8670	1	Dietary Interview+Behavior	1
expo	URXGNS	LBXSASSI	0.00419031	0.014189	0.779619	0.895026	0.295321	2.71745	13.5872	0.632007	6	2	-1	0	0.00156471	0.00837253	0.186886	0.852275	2.21275e-06	0.0285207	11718	0.00156471	0.852275	0.00837253	0.186886	Aspartate aminotransferase AST (U/L)	biochemistry	liver	Genistein (ng/mL)	nutrients	dietary biomarker	6	1	1	> BY & Bonf.	liver	dietary biomarker	8670	1	Dietary Interview+Behavior	1
expo	URXGNS	LBXSATSI	-0.00554963	0.012462	0.674704	0.72964	-0.445324	2.07008	10.3504	0.516927	6	2	-9	-2	-0.00713256	0.00922027	-0.773574	0.441715	4.59784e-05	0.0718485	11718	-0.00713256	0.441715	0.00922027	-0.773574	Alanine aminotransferase ALT (U/L)	biochemistry	liver	Genistein (ng/mL)	nutrients	dietary biomarker	6	1	1	> BY & Bonf.	liver	dietary biomarker	8670	1	Dietary Interview+Behavior	1
expo	URXGNS	LBXSBU	0.0230356	0.00918348	0.0539348	0.326997	2.50838	1.04177	5.20883	0.0400917	6	2	9	2	0.0191136	0.0108117	1.76786	0.0813203	0.000329923	0.245553	11743	0.0191136	0.0813203	0.0108117	1.76786	Blood urea nitrogen (mg/dL)	biochemistry	kidney	Genistein (ng/mL)	nutrients	dietary biomarker	6	1	1	> BY & Bonf.	kidney	dietary biomarker	8670	1	Dietary Interview+Behavior	1
expo	URXGNS	LBXSC3SI	0.0251351	0.00737994	0.0191287	0.458283	3.40587	0.308321	1.5416	0	6	2	9	2	0.0281425	0.0162737	1.72932	0.0880369	0.00071579	0.141702	11719	0.0281425	0.0880369	0.0162737	1.72932	Bicarbonate (mmol/L)	biochemistry	electrolyte	Genistein (ng/mL)	nutrients	dietary biomarker	6	1	1	> BY & Bonf.	electrolyte	dietary biomarker	8670	1	Dietary Interview+Behavior	1
expo	URXGNS	LBXSCA	-0.0154227	0.00984814	0.178115	0.524044	-1.56605	0.769809	3.84904	0	6	2	-9	-2	-0.0196293	0.0127706	-1.53707	0.12866	0.000347967	0.0747497	11743	-0.0196293	0.12866	0.0127706	-1.53707	Total calcium (mg/dL)	biochemistry	bone	Genistein (ng/mL)	nutrients	dietary biomarker	6	1	1	> BY & Bonf.	bone	dietary biomarker	8670	1	Dietary Interview+Behavior	1
expo	URXGNS	LBXSCH	-0.0242472	0.00866361	0.03805	0.376443	-2.79874	0.575533	2.87767	0	6	2	-9	-2	-0.0234146	0.0120286	-1.94658	0.0554869	0.000495106	0.144647	11743	-0.0234146	0.0554869	0.0120286	-1.94658	Cholesterol (mg/dL)	biochemistry	lipids	Genistein (ng/mL)	nutrients	dietary biomarker	6	1	1	> BY & Bonf.	lipids	dietary biomarker	8670	1	Dietary Interview+Behavior	1
expo	URXGNS	LBXSCLSI	0.0553664	0.00406599	3.82941e-05	0.0504003	13.6169	0.138064	0.690321	0	6	2	9	2	0.0502707	0.0121143	4.1497	9.00469e-05	0.0022827	0.0816508	11740	0.0502707	9.00469e-05	0.0121143	4.1497	Chloride (mmol/L)	biochemistry	electrolyte	Genistein (ng/mL)	nutrients	dietary biomarker	6	0.0117514	1	BY<0.05	electrolyte	dietary biomarker	8670	1	Dietary Interview+Behavior	0.00574939
expo	URXGNS	LBXSCR	-0.0299732	0.00648527	0.00986827	0.0729254	-4.62173	0.826776	3.3071	0	5	2	-9	-2	-0.0288944	0.00823941	-3.50686	0.000882452	0.000757566	0.284336	9631	-0.0288944	0.000882452	0.00823941	-3.50686	Creatinine (mg/dL)	biochemistry	kidney	Genistein (ng/mL)	nutrients	dietary biomarker	5	0.0794982	1	> BY & Bonf.	kidney	dietary biomarker	8670	1	Dietary Interview+Behavior	0.0340748
expo	URXGNS	LBXSGB	-0.0388778	0.0117702	0.0214029	0.132647	-3.30308	1.17894	5.89472	0.151783	6	2	-9	-2	-0.040374	0.0113065	-3.57086	0.000638729	0.00147214	0.16681	11730	-0.040374	0.000638729	0.0113065	-3.57086	Globulin (g/dL)	biochemistry	immunity	Genistein (ng/mL)	nutrients	dietary biomarker	6	0.0606753	1	> BY & Bonf.	liver	dietary biomarker	8670	1	Dietary Interview+Behavior	0.0243907
expo	URXGNS	LBXSGL	0.000573713	0.00648944	0.932985	0.924	0.0884072	0.620722	3.10361	0	6	2	3	2	0.000996593	0.00873624	0.114076	0.909495	8.96941e-07	0.0855055	11743	0.000996593	0.909495	0.00873624	0.114076	Glucose, serum (mg/dL)	biochemistry	metabolic	Genistein (ng/mL)	nutrients	dietary biomarker	6	1	1	> BY & Bonf.	metabolic	dietary biomarker	8670	1	Dietary Interview+Behavior	1
expo	URXGNS	LBXSGTSI	-0.00576694	0.0126377	0.66729	0.920932	-0.45633	2.30035	11.5017	0.565283	6	2	-9	-2	0.00269443	0.00955794	0.281905	0.778825	6.55636e-06	0.0557302	11743	0.00269443	0.778825	0.00955794	0.281905	Gamma glutamyl transferase (U/L)	biochemistry	liver	Genistein (ng/mL)	nutrients	dietary biomarker	6	1	1	> BY & Bonf.	liver	dietary biomarker	8670	1	Dietary Interview+Behavior	1
expo	URXGNS	LBXSIR	-0.0559099	0.0188605	0.0313593	0.0740187	-2.96439	2.3361	11.6805	0.571937	6	2	-9	-2	-0.0541141	0.0139793	-3.87102	0.000236017	0.00264482	0.0539554	11742	-0.0541141	0.000236017	0.0139793	-3.87102	Iron, refigerated (ug/dL)	blood	iron	Genistein (ng/mL)	nutrients	dietary biomarker	6	0.0263987	1	BY<0.05	iron	dietary biomarker	8670	1	Dietary Interview+Behavior	0.0115784
expo	URXGNS	LBXSKSI	0.0291088	0.00913484	0.0243583	0.280526	3.18657	0.637956	3.18978	0	6	2	9	2	0.03578	0.0120123	2.97862	0.00394419	0.00115614	0.0880345	11742	0.03578	0.00394419	0.0120123	2.97862	Potassium (mmol/L)	biochemistry	electrolyte	Genistein (ng/mL)	nutrients	dietary biomarker	6	0.266252	1	> BY & Bonf.	electrolyte	dietary biomarker	8670	1	Dietary Interview+Behavior	0.167937
expo	URXGNS	LBXSLDSI	-0.0100308	0.00607413	0.174002	0.654488	-1.6514	0.302432	1.20973	0	5	2	-7	-2	-0.00835786	0.0113296	-0.737702	0.46367	6.34395e-05	0.14519	9606	-0.00835786	0.46367	0.0113296	-0.737702	Lactate dehydrogenase LDH (U/L)	biochemistry	injury	Genistein (ng/mL)	nutrients	dietary biomarker	5	1	1	> BY & Bonf.	inflammation	dietary biomarker	8670	1	Dietary Interview+Behavior	1
expo	URXGNS	LBXSNASI	0.0376186	0.0146157	0.0498021	0.211213	2.57385	1.54133	7.70667	0.351211	6	2	9	2	0.0376199	0.0133173	2.82488	0.00611537	0.00127809	0.0234035	11743	0.0376199	0.00611537	0.0133173	2.82488	Sodium (mmol/L)	biochemistry	electrolyte	Genistein (ng/mL)	nutrients	dietary biomarker	6	0.37556	1	> BY & Bonf.	electrolyte	dietary biomarker	8670	1	Dietary Interview+Behavior	0.492865
expo	URXGNS	LBXSOSSI	0.0428668	0.0125704	0.0190403	0.115339	3.41015	1.45536	7.2768	0.312885	6	2	9	2	0.0401931	0.0121127	3.31826	0.00142286	0.00145892	0.12643	11743	0.0401931	0.00142286	0.0121127	3.31826	Osmolality (mmol/Kg)	biochemistry	electrolyte	Genistein (ng/mL)	nutrients	dietary biomarker	6	0.117553	1	> BY & Bonf.	electrolyte	dietary biomarker	8670	1	Dietary Interview+Behavior	0.071353
expo	URXGNS	LBXSPH	0.0339243	0.0154479	0.0930625	0.189584	2.19604	2.31215	9.24858	0.567501	5	2	9	2	0.0248982	0.0104527	2.38199	0.02052	0.000562557	0.164292	9629	0.0248982	0.02052	0.0104527	2.38199	Phosphorus (mg/dL)	biochemistry	bone	Genistein (ng/mL)	nutrients	dietary biomarker	5	0.958904	1	> BY & Bonf.	bone	dietary biomarker	8670	1	Dietary Interview+Behavior	0.46976
expo	URXGNS	LBXSTB	-0.0464394	0.00837981	0.00518433	0.0913207	-5.54183	0.518672	2.07469	0	5	2	-9	-2	-0.0417572	0.0143336	-2.91323	0.00507257	0.00158238	0.166763	9629	-0.0417572	0.00507257	0.0143336	-2.91323	Total bilirubin (mg/dL)	biochemistry	liver	Genistein (ng/mL)	nutrients	dietary biomarker	5	0.324125	1	> BY & Bonf.	liver	dietary biomarker	8670	1	Dietary Interview+Behavior	0.104601
expo	URXGNS	LBXSTP	-0.0525817	0.00516769	0.000157284	0.0925164	-10.1751	0.164001	0.820004	0	6	2	-9	-2	-0.0505173	0.0131555	-3.84003	0.000262119	0.00230476	0.146561	11730	-0.0505173	0.000262119	0.0131555	-3.84003	Total protein (g/dL)	biochemistry	liver/kidney	Genistein (ng/mL)	nutrients	dietary biomarker	6	0.0288001	1	BY<0.05	kidney	dietary biomarker	8670	1	Dietary Interview+Behavior	0.0117131
expo	URXGNS	LBXSTR	7.83384e-05	0.0210988	0.997181	0.951816	0.00371292	2.63859	13.193	0.62101	6	2	-5	0	-0.00176028	0.0138252	-0.127324	0.899039	2.79857e-06	0.0677953	11742	-0.00176028	0.899039	0.0138252	-0.127324	Triglycerides (mg/dL)	biochemistry	lipids	Genistein (ng/mL)	nutrients	dietary biomarker	6	1	1	> BY & Bonf.	lipids	dietary biomarker	8670	1	Dietary Interview+Behavior	1
expo	URXGNS	LBXSUA	-0.0419138	0.0115823	0.0152392	0.0792267	-3.61877	1.24693	6.23467	0.198033	6	2	-9	-2	-0.0492718	0.0114844	-4.29033	5.46412e-05	0.00219243	0.250242	11743	-0.0492718	5.46412e-05	0.0114844	-4.29033	Uric acid (mg/dL)	biochemistry	kidney	Genistein (ng/mL)	nutrients	dietary biomarker	6	0.00766913	1	BY<0.05	kidney	dietary biomarker	8670	1	Dietary Interview+Behavior	0.00151296
expo	URX14D	LBXSAL	-0.0553695	0.00777782	0.000386442	0.0513949	-7.11891	0.488623	2.93174	0	7	2	-9	-2	-0.0678713	0.0130313	-5.20834	1.2181e-06	0.00331999	0.166309	13362	-0.0678713	1.2181e-06	0.0130313	-5.20834	Albumin (g/dL)	biochemistry	liver/kidney	2,5-dichlorophenol (ug/L)	pollutant	phenols	7	0.000286129	0.150769	BY<0.05	kidney	phenols	2892	4	Consumables	5.38985e-05
expo	URX14D	LBXSAPSI	0.00605254	0.0122722	0.639405	0.731196	0.493193	1.67591	10.0555	0.403311	7	2	7	2	0.0123562	0.0110197	1.12128	0.265186	0.000110013	0.315425	13359	0.0123562	0.265186	0.0110197	1.12128	Alkaline phosphotase (U/L)	biochemistry	liver	2,5-dichlorophenol (ug/L)	pollutant	phenols	7	1	1	> BY & Bonf.	liver	phenols	2892	4	Consumables	1
expo	URX14D	LBXSASSI	-0.0236565	0.0130049	0.118777	0.458565	-1.81905	1.78935	10.7361	0.441137	7	2	-9	-2	-0.0118113	0.0135334	-0.872753	0.385146	0.000100407	0.0232524	13330	-0.0118113	0.385146	0.0135334	-0.872753	Aspartate aminotransferase AST (U/L)	biochemistry	liver	2,5-dichlorophenol (ug/L)	pollutant	phenols	7	1	1	> BY & Bonf.	liver	phenols	2892	4	Consumables	1
expo	URX14D	LBXSATSI	-0.00429747	0.0163235	0.801151	0.899653	-0.263269	3.10572	18.6343	0.678014	7	2	1	-2	-0.00289609	0.0120349	-0.240641	0.810387	6.03675e-06	0.0885783	13331	-0.00289609	0.810387	0.0120349	-0.240641	Alanine aminotransferase ALT (U/L)	biochemistry	liver	2,5-dichlorophenol (ug/L)	pollutant	phenols	7	1	1	> BY & Bonf.	liver	phenols	2892	4	Consumables	1
expo	URX14D	LBXSBU	-0.00748836	0.0104333	0.499898	0.815067	-0.717737	0.855085	5.13051	0	7	2	-5	-2	-0.00804474	0.0117891	-0.682386	0.496767	4.66445e-05	0.242585	13360	-0.00804474	0.496767	0.0117891	-0.682386	Blood urea nitrogen (mg/dL)	biochemistry	kidney	2,5-dichlorophenol (ug/L)	pollutant	phenols	7	1	1	> BY & Bonf.	kidney	phenols	2892	4	Consumables	1
expo	URX14D	LBXSC3SI	-0.0106813	0.0137462	0.466658	0.855205	-0.777037	1.1571	6.94263	0.135774	7	2	-7	-2	-0.000145687	0.0141853	-0.0102703	0.991829	1.52851e-08	0.0784987	13336	-0.000145687	0.991829	0.0141853	-0.0102703	Bicarbonate (mmol/L)	biochemistry	electrolyte	2,5-dichlorophenol (ug/L)	pollutant	phenols	7	1	1	> BY & Bonf.	electrolyte	phenols	2892	4	Consumables	1
expo	URX14D	LBXSCA	-0.0234248	0.0103391	0.0640486	0.517446	-2.26566	0.642508	3.85505	0	7	2	-9	-2	-0.0227565	0.0145463	-1.56442	0.121267	0.000373188	0.0846881	13360	-0.0227565	0.121267	0.0145463	-1.56442	Total calcium (mg/dL)	biochemistry	bone	2,5-dichlorophenol (ug/L)	pollutant	phenols	7	1	1	> BY & Bonf.	bone	phenols	2892	4	Consumables	1
expo	URX14D	LBXSCH	0.00313963	0.0129985	0.817182	0.94262	0.241537	1.279	7.67398	0.218137	7	2	-1	0	-0.002051	0.0125412	-0.163541	0.870463	3.03158e-06	0.137391	13357	-0.002051	0.870463	0.0125412	-0.163541	Cholesterol (mg/dL)	biochemistry	lipids	2,5-dichlorophenol (ug/L)	pollutant	phenols	7	1	1	> BY & Bonf.	lipids	phenols	2892	4	Consumables	1
expo	URX14D	LBXSCLSI	0.0172259	0.0154717	0.30815	0.590292	1.11338	1.16717	7.00303	0.143228	7	2	9	2	0.0232545	0.0154202	1.50805	0.135083	0.0003897	0.042251	13360	0.0232545	0.135083	0.0154202	1.50805	Chloride (mmol/L)	biochemistry	electrolyte	2,5-dichlorophenol (ug/L)	pollutant	phenols	7	1	1	> BY & Bonf.	electrolyte	phenols	2892	4	Consumables	1
expo	URX14D	LBXSCR	-0.0308307	0.00721077	0.00523052	0.16924	-4.27565	0.882802	5.29681	0	7	2	-9	-2	-0.0288714	0.00851472	-3.39076	0.00104111	0.000600762	0.260459	13361	-0.0288714	0.00104111	0.00851472	-3.39076	Creatinine (mg/dL)	biochemistry	kidney	2,5-dichlorophenol (ug/L)	pollutant	phenols	7	0.0910078	1	> BY & Bonf.	kidney	phenols	2892	4	Consumables	0.0386841
expo	URX14D	LBXSGB	0.00804747	0.0159496	0.631862	0.661472	0.504555	2.08203	12.4922	0.519699	7	2	9	2	0.0203745	0.0126894	1.60562	0.111899	0.000299247	0.124517	13346	0.0203745	0.111899	0.0126894	1.60562	Globulin (g/dL)	biochemistry	immunity	2,5-dichlorophenol (ug/L)	pollutant	phenols	7	1	1	> BY & Bonf.	liver	phenols	2892	4	Consumables	1
expo	URX14D	LBXSGL	0.0133132	0.0132479	0.353724	0.640395	1.00493	1.48312	8.89872	0.325745	7	2	9	2	0.0149923	0.0109039	1.37495	0.172598	0.000161995	0.0764798	13362	0.0149923	0.172598	0.0109039	1.37495	Glucose, serum (mg/dL)	biochemistry	metabolic	2,5-dichlorophenol (ug/L)	pollutant	phenols	7	1	1	> BY & Bonf.	metabolic	phenols	2892	4	Consumables	1
expo	URX14D	LBXSGTSI	-0.00805315	0.0167797	0.648269	0.797906	-0.479934	3.81247	22.8748	0.737703	7	2	3	0	0.000812701	0.0110552	0.0735131	0.941563	4.75887e-07	0.0412784	13358	0.000812701	0.941563	0.0110552	0.0735131	Gamma glutamyl transferase (U/L)	biochemistry	liver	2,5-dichlorophenol (ug/L)	pollutant	phenols	7	1	1	> BY & Bonf.	liver	phenols	2892	4	Consumables	1
expo	URX14D	LBXSIR	-0.0398132	0.0123008	0.0177619	0.258225	-3.23663	1.30526	7.83156	0.23387	7	2	-9	-2	-0.0301972	0.0135023	-2.23644	0.0278222	0.000656559	0.0565101	13351	-0.0301972	0.0278222	0.0135023	-2.23644	Iron, refigerated (ug/dL)	blood	iron	2,5-dichlorophenol (ug/L)	pollutant	phenols	7	1	1	> BY & Bonf.	iron	phenols	2892	4	Consumables	0.609562
expo	URX14D	LBXSKSI	0.0327264	0.0216866	0.182018	0.248258	1.50906	4.00448	24.0269	0.75028	7	2	9	2	0.0360356	0.0124397	2.89683	0.00474365	0.000935718	0.0798315	13358	0.0360356	0.00474365	0.0124397	2.89683	Potassium (mmol/L)	biochemistry	electrolyte	2,5-dichlorophenol (ug/L)	pollutant	phenols	7	0.308066	1	> BY & Bonf.	electrolyte	phenols	2892	4	Consumables	0.189465
expo	URX14D	LBXSLDSI	-0.00428633	0.0164344	0.802956	0.908008	-0.260815	1.72463	10.3478	0.420165	7	2	7	0	0.0177034	0.0154422	1.14643	0.254689	0.000225571	0.0576656	13329	0.0177034	0.254689	0.0154422	1.14643	Lactate dehydrogenase LDH (U/L)	biochemistry	injury	2,5-dichlorophenol (ug/L)	pollutant	phenols	7	1	1	> BY & Bonf.	inflammation	phenols	2892	4	Consumables	1
expo	URX14D	LBXSNASI	-0.0111401	0.0136497	0.445603	0.75374	-0.816143	1.3341	8.00458	0.250429	7	2	-9	-2	-0.013317	0.0136833	-0.973235	0.333074	0.000127804	0.0371985	13359	-0.013317	0.333074	0.0136833	-0.973235	Sodium (mmol/L)	biochemistry	electrolyte	2,5-dichlorophenol (ug/L)	pollutant	phenols	7	1	1	> BY & Bonf.	electrolyte	phenols	2892	4	Consumables	1
expo	URX14D	LBXSOSSI	-0.0046631	0.0139194	0.749022	0.903877	-0.335007	1.33718	8.0231	0.25216	7	2	-3	-2	-0.00546702	0.0135036	-0.404857	0.686554	2.15386e-05	0.144942	13357	-0.00546702	0.686554	0.0135036	-0.404857	Osmolality (mmol/Kg)	biochemistry	electrolyte	2,5-dichlorophenol (ug/L)	pollutant	phenols	7	1	1	> BY & Bonf.	electrolyte	phenols	2892	4	Consumables	1
expo	URX14D	LBXSPH	-0.000915414	0.00763606	0.908491	0.9498	-0.11988	0.474927	2.84956	0	7	2	-7	-2	-0.00174471	0.0121068	-0.14411	0.885739	2.19369e-06	0.143946	13360	-0.00174471	0.885739	0.0121068	-0.14411	Phosphorus (mg/dL)	biochemistry	bone	2,5-dichlorophenol (ug/L)	pollutant	phenols	7	1	1	> BY & Bonf.	bone	phenols	2892	4	Consumables	1
expo	URX14D	LBXSTB	-0.0153406	0.0184835	0.43833	0.675702	-0.829959	2.52466	15.148	0.603907	7	2	-9	-2	-0.00600282	0.012541	-0.478657	0.633357	2.59458e-05	0.144918	13350	-0.00600282	0.633357	0.012541	-0.478657	Total bilirubin (mg/dL)	biochemistry	liver	2,5-dichlorophenol (ug/L)	pollutant	phenols	7	1	1	> BY & Bonf.	liver	phenols	2892	4	Consumables	1
expo	URX14D	LBXSTP	-0.0375456	0.0150018	0.0463558	0.271055	-2.50274	1.62277	9.73664	0.383771	7	2	1	0	-0.0328874	0.013621	-2.41447	0.0178053	0.000779706	0.0810792	13347	-0.0328874	0.0178053	0.013621	-2.41447	Total protein (g/dL)	biochemistry	liver/kidney	2,5-dichlorophenol (ug/L)	pollutant	phenols	7	0.862372	1	> BY & Bonf.	kidney	phenols	2892	4	Consumables	0.37728
expo	URX14D	LBXSTR	0.00766444	0.010661	0.499219	0.742968	0.718921	0.833583	5.0015	0	7	2	1	0	0.0106755	0.011903	0.896879	0.372203	8.20685e-05	0.0628543	13350	0.0106755	0.372203	0.011903	0.896879	Triglycerides (mg/dL)	biochemistry	lipids	2,5-dichlorophenol (ug/L)	pollutant	phenols	7	1	1	> BY & Bonf.	lipids	phenols	2892	4	Consumables	1
expo	URX14D	LBXSUA	0.0116674	0.00570372	0.0867727	0.711643	2.04557	0.301349	1.8081	0	7	2	5	0	0.00739127	0.0123894	0.59658	0.552302	3.93613e-05	0.228451	13356	0.00739127	0.552302	0.0123894	0.59658	Uric acid (mg/dL)	biochemistry	kidney	2,5-dichlorophenol (ug/L)	pollutant	phenols	7	1	1	> BY & Bonf.	kidney	phenols	2892	4	Consumables	1
expo	URX1TB	LBXSAL	0.0246881	0.00821676	0.057458	0.457443	3.0046	2.09102	6.27306	0.521765	4	2	7	2	0.0109088	0.0083782	1.30204	0.199527	0.000115308	0.155462	7837	0.0109088	0.199527	0.0083782	1.30204	Albumin (g/dL)	biochemistry	liver/kidney	2,4,5-trichlorophenol (ug/L) result	pollutant	priority pesticide	4	1	1	> BY & Bonf.	kidney	priority pesticide	2782	6	Pollutants	1
expo	URX1TB	LBXSAPSI	-0.0154391	0.0134834	0.335262	0.848922	-1.14504	6.40056	19.2017	0.843764	4	2	-9	-2	0.00595176	0.0151875	0.391886	0.696992	3.43242e-05	0.321796	7836	0.00595176	0.696992	0.0151875	0.391886	Alkaline phosphotase (U/L)	biochemistry	liver	2,4,5-trichlorophenol (ug/L) result	pollutant	priority pesticide	4	1	1	> BY & Bonf.	liver	priority pesticide	2782	6	Pollutants	1
expo	URX1TB	LBXSASSI	-0.00240058	0.00510459	0.670233	0.44736	-0.470278	2.61801	7.85404	0.618031	4	2	-9	-2	0.0217448	0.017692	1.22907	0.225432	0.000458153	0.0357838	7808	0.0217448	0.225432	0.017692	1.22907	Aspartate aminotransferase AST (U/L)	biochemistry	liver	2,4,5-trichlorophenol (ug/L) result	pollutant	priority pesticide	4	1	1	> BY & Bonf.	liver	priority pesticide	2782	6	Pollutants	1
expo	URX1TB	LBXSATSI	-0.0125771	0.00705317	0.172565	0.835425	-1.78318	2.59546	7.78639	0.614712	4	2	-9	-2	0.0157603	0.0175415	0.898455	0.373725	0.000240672	0.0982907	7809	0.0157603	0.373725	0.0175415	0.898455	Alanine aminotransferase ALT (U/L)	biochemistry	liver	2,4,5-trichlorophenol (ug/L) result	pollutant	priority pesticide	4	1	1	> BY & Bonf.	liver	priority pesticide	2782	6	Pollutants	1
expo	URX1TB	LBXSBU	0.021628	0.0223216	0.40405	0.820581	0.96893	13.2458	39.7374	0.924504	4	2	9	2	0.00474132	0.014998	0.316129	0.753366	2.17825e-05	0.242628	7836	0.00474132	0.753366	0.014998	0.316129	Blood urea nitrogen (mg/dL)	biochemistry	kidney	2,4,5-trichlorophenol (ug/L) result	pollutant	priority pesticide	4	1	1	> BY & Bonf.	kidney	priority pesticide	2782	6	Pollutants	1
expo	URX1TB	LBXSC3SI	0.0592693	0.0183493	0.0482141	0.0199411	3.23005	6.88951	20.6685	0.854852	4	2	9	2	0.0110235	0.0225869	0.488049	0.627885	0.000117743	0.0794258	7812	0.0110235	0.627885	0.0225869	0.488049	Bicarbonate (mmol/L)	biochemistry	electrolyte	2,4,5-trichlorophenol (ug/L) result	pollutant	priority pesticide	4	1	1	> BY & Bonf.	electrolyte	priority pesticide	2782	6	Pollutants	1
expo	URX1TB	LBXSCA	-0.0151961	0.00310461	0.0163157	0.480499	-4.89468	0.169249	0.507747	0	4	2	-9	-2	-0.00240363	0.0104607	-0.229776	0.819307	5.59812e-06	0.0684691	7836	-0.00240363	0.819307	0.0104607	-0.229776	Total calcium (mg/dL)	biochemistry	bone	2,4,5-trichlorophenol (ug/L) result	pollutant	priority pesticide	4	1	1	> BY & Bonf.	bone	priority pesticide	2782	6	Pollutants	1
expo	URX1TB	LBXSCH	0.0164911	0.00172477	0.00242702	0.235704	9.56133	0.0839242	0.251773	0	4	2	9	2	0.0260601	0.0118738	2.19476	0.0333824	0.000658049	0.130264	7835	0.0260601	0.0333824	0.0118738	2.19476	Cholesterol (mg/dL)	biochemistry	lipids	2,4,5-trichlorophenol (ug/L) result	pollutant	priority pesticide	4	1	1	> BY & Bonf.	lipids	priority pesticide	2782	6	Pollutants	0.675626
expo	URX1TB	LBXSCLSI	-0.014999	0.0109152	0.263065	0.188768	-1.37414	2.07148	6.21445	0.517254	4	2	-9	-2	-0.0195818	0.00828846	-2.36253	0.0225344	0.000371546	0.034694	7836	-0.0195818	0.0225344	0.00828846	-2.36253	Chloride (mmol/L)	biochemistry	electrolyte	2,4,5-trichlorophenol (ug/L) result	pollutant	priority pesticide	4	1	1	> BY & Bonf.	electrolyte	priority pesticide	2782	6	Pollutants	0.488963
expo	URX1TB	LBXSCR	-0.00349011	0.00706157	0.655062	0.181994	-0.49424	3.18979	9.56938	0.6865	4	2	1	0	-0.0121819	0.00897017	-1.35805	0.181219	0.000143794	0.296851	7837	-0.0121819	0.181219	0.00897017	-1.35805	Creatinine (mg/dL)	biochemistry	kidney	2,4,5-trichlorophenol (ug/L) result	pollutant	priority pesticide	4	1	1	> BY & Bonf.	kidney	priority pesticide	2782	6	Pollutants	1
expo	URX1TB	LBXSGB	-0.0204976	0.00815559	0.086684	0.494125	-2.51332	1.29075	3.87226	0.225259	4	2	-9	-2	-0.00827998	0.00916329	-0.903604	0.371018	6.64293e-05	0.137026	7825	-0.00827998	0.371018	0.00916329	-0.903604	Globulin (g/dL)	biochemistry	immunity	2,4,5-trichlorophenol (ug/L) result	pollutant	priority pesticide	4	1	1	> BY & Bonf.	liver	priority pesticide	2782	6	Pollutants	1
expo	URX1TB	LBXSGL	-0.0106155	0.00362295	0.0609973	0.504977	-2.93007	0.962144	2.88643	0	4	2	-1	0	-0.000866953	0.00603993	-0.143537	0.886507	7.2828e-07	0.0739267	7837	-0.000866953	0.886507	0.00603993	-0.143537	Glucose, serum (mg/dL)	biochemistry	metabolic	2,4,5-trichlorophenol (ug/L) result	pollutant	priority pesticide	4	1	1	> BY & Bonf.	metabolic	priority pesticide	2782	6	Pollutants	1
expo	URX1TB	LBXSGTSI	0.0166083	0.0161876	0.380395	0.0669563	1.02599	6.53935	19.618	0.84708	4	2	9	2	0.0687447	0.0383589	1.79215	0.0798343	0.00457921	0.0588478	7835	0.0687447	0.0798343	0.0383589	1.79215	Gamma glutamyl transferase (U/L)	biochemistry	liver	2,4,5-trichlorophenol (ug/L) result	pollutant	priority pesticide	4	1	1	> BY & Bonf.	liver	priority pesticide	2782	6	Pollutants	1
expo	URX1TB	LBXSIR	-0.0245939	0.0187752	0.281503	0.895085	-1.30991	6.78193	20.3458	0.852549	4	2	-9	-2	0.0157051	0.0218767	0.717891	0.476535	0.000238994	0.0570268	7829	0.0157051	0.476535	0.0218767	0.717891	Iron, refigerated (ug/dL)	blood	iron	2,4,5-trichlorophenol (ug/L) result	pollutant	priority pesticide	4	1	1	> BY & Bonf.	iron	priority pesticide	2782	6	Pollutants	1
expo	URX1TB	LBXSKSI	-0.000198294	0.0158523	0.990805	0.949927	-0.0125088	1.26523	3.7957	0.209632	4	2	3	0	0.000153909	0.0151945	0.0101293	0.991963	2.2953e-08	0.0818008	7834	0.000153909	0.991963	0.0151945	0.0101293	Potassium (mmol/L)	biochemistry	electrolyte	2,4,5-trichlorophenol (ug/L) result	pollutant	priority pesticide	4	1	1	> BY & Bonf.	electrolyte	priority pesticide	2782	6	Pollutants	1
expo	URX1TB	LBXSLDSI	0.00489744	0.00779974	0.574616	0.787173	0.627898	0.923223	2.76967	0	4	2	9	2	0.00873303	0.00854113	1.02247	0.312025	7.38965e-05	0.0581984	7807	0.00873303	0.312025	0.00854113	1.02247	Lactate dehydrogenase LDH (U/L)	biochemistry	injury	2,4,5-trichlorophenol (ug/L) result	pollutant	priority pesticide	4	1	1	> BY & Bonf.	inflammation	priority pesticide	2782	6	Pollutants	1
expo	URX1TB	LBXSNASI	-0.00129474	0.00947464	0.89996	0.505962	-0.136653	1.87429	5.62288	0.466465	4	2	3	0	-0.0124865	0.0137583	-0.907568	0.368941	0.000151075	0.0192592	7835	-0.0124865	0.368941	0.0137583	-0.907568	Sodium (mmol/L)	biochemistry	electrolyte	2,4,5-trichlorophenol (ug/L) result	pollutant	priority pesticide	4	1	1	> BY & Bonf.	electrolyte	priority pesticide	2782	6	Pollutants	1
expo	URX1TB	LBXSOSSI	0.000177181	0.0138143	0.990572	0.480537	0.0128259	4.18884	12.5665	0.76127	4	2	5	2	-0.00905292	0.0139423	-0.649314	0.519436	7.94118e-05	0.137995	7835	-0.00905292	0.519436	0.0139423	-0.649314	Osmolality (mmol/Kg)	biochemistry	electrolyte	2,4,5-trichlorophenol (ug/L) result	pollutant	priority pesticide	4	1	1	> BY & Bonf.	electrolyte	priority pesticide	2782	6	Pollutants	1
expo	URX1TB	LBXSPH	0.0210013	0.00574848	0.0354091	0.353398	3.65336	0.603291	1.80987	0	4	2	9	2	0.0193125	0.00859428	2.24713	0.0295819	0.000361399	0.147083	7835	0.0193125	0.0295819	0.00859428	2.24713	Phosphorus (mg/dL)	biochemistry	bone	2,4,5-trichlorophenol (ug/L) result	pollutant	priority pesticide	4	1	1	> BY & Bonf.	bone	priority pesticide	2782	6	Pollutants	0.616462
expo	URX1TB	LBXSTB	-0.00143979	0.00985769	0.893138	0.83422	-0.146058	1.23683	3.71048	0.19148	4	2	-1	-2	0.00231381	0.00918455	0.251924	0.802247	5.18756e-06	0.110012	7830	0.00231381	0.802247	0.00918455	0.251924	Total bilirubin (mg/dL)	biochemistry	liver	2,4,5-trichlorophenol (ug/L) result	pollutant	priority pesticide	4	1	1	> BY & Bonf.	liver	priority pesticide	2782	6	Pollutants	1
expo	URX1TB	LBXSTP	-0.0032401	0.00261468	0.303384	0.712194	-1.23919	0.21803	0.654089	0	4	2	-9	-2	-0.000301503	0.00915604	-0.0329294	0.973876	8.80818e-08	0.0784693	7825	-0.000301503	0.973876	0.00915604	-0.0329294	Total protein (g/dL)	biochemistry	liver/kidney	2,4,5-trichlorophenol (ug/L) result	pollutant	priority pesticide	4	1	1	> BY & Bonf.	kidney	priority pesticide	2782	6	Pollutants	1
expo	URX1TB	LBXSTR	-0.025068	0.0133662	0.157399	0.302725	-1.87547	2.29036	6.87109	0.563388	4	2	-9	-2	-0.00458728	0.00995902	-0.460616	0.647293	2.03897e-05	0.0630757	7830	-0.00458728	0.647293	0.00995902	-0.460616	Triglycerides (mg/dL)	biochemistry	lipids	2,4,5-trichlorophenol (ug/L) result	pollutant	priority pesticide	4	1	1	> BY & Bonf.	lipids	priority pesticide	2782	6	Pollutants	1
expo	URX1TB	LBXSUA	0.00458078	0.00908186	0.648703	0.99137	0.504388	1.0439	3.13169	0.0420493	4	2	7	2	0.0109989	0.00982917	1.11901	0.269074	0.000117224	0.242302	7834	0.0109989	0.269074	0.00982917	1.11901	Uric acid (mg/dL)	biochemistry	kidney	2,4,5-trichlorophenol (ug/L) result	pollutant	priority pesticide	4	1	1	> BY & Bonf.	kidney	priority pesticide	2782	6	Pollutants	1
expo	URX3TB	LBXSAL	0.0116541	0.0085758	0.267305	0.661103	1.35895	0.499712	1.49914	0	4	2	-1	0	0.0137584	0.014395	0.955779	0.344291	0.000163177	0.154553	7837	0.0137584	0.344291	0.014395	0.955779	Albumin (g/dL)	biochemistry	liver/kidney	2,4,6-trichlorophenol (ug/L) result	pollutant	priority pesticide	4	1	1	> BY & Bonf.	kidney	priority pesticide	2782	6	Pollutants	1
expo	URX3TB	LBXSAPSI	0.015661	0.0219006	0.526177	0.368637	0.715096	3.7216	11.1648	0.731298	4	2	7	2	0.0264936	0.0112384	2.35743	0.0228112	0.000605017	0.321344	7836	0.0264936	0.0228112	0.0112384	2.35743	Alkaline phosphotase (U/L)	biochemistry	liver	2,4,6-trichlorophenol (ug/L) result	pollutant	priority pesticide	4	1	1	> BY & Bonf.	liver	priority pesticide	2782	6	Pollutants	0.436138
expo	URX3TB	LBXSASSI	-0.00564997	0.00683682	0.469168	0.716814	-0.826404	0.602145	1.80644	0	4	2	-9	-2	-0.00700777	0.00960164	-0.729852	0.469263	4.23509e-05	0.0354351	7808	-0.00700777	0.469263	0.00960164	-0.729852	Aspartate aminotransferase AST (U/L)	biochemistry	liver	2,4,6-trichlorophenol (ug/L) result	pollutant	priority pesticide	4	1	1	> BY & Bonf.	liver	priority pesticide	2782	6	Pollutants	1
expo	URX3TB	LBXSATSI	-0.037744	0.00566211	0.00688254	0.0768351	-6.66608	0.33627	1.00881	0	4	2	-9	-2	-0.033102	0.0113338	-2.92065	0.00544257	0.000944931	0.0962247	7809	-0.033102	0.00544257	0.0113338	-2.92065	Alanine aminotransferase ALT (U/L)	biochemistry	liver	2,4,6-trichlorophenol (ug/L) result	pollutant	priority pesticide	4	0.342657	1	> BY & Bonf.	liver	priority pesticide	2782	6	Pollutants	0.253236
expo	URX3TB	LBXSBU	0.0151343	0.0118158	0.290288	0.480154	1.28085	1.07765	3.23296	0.0720584	4	2	7	2	0.0186706	0.0123207	1.51538	0.13667	0.000300469	0.243696	7836	0.0186706	0.13667	0.0123207	1.51538	Blood urea nitrogen (mg/dL)	biochemistry	kidney	2,4,6-trichlorophenol (ug/L) result	pollutant	priority pesticide	4	1	1	> BY & Bonf.	kidney	priority pesticide	2782	6	Pollutants	1
expo	URX3TB	LBXSC3SI	0.00264948	0.0242209	0.919801	0.888265	0.109388	4.26382	12.7915	0.765469	4	2	7	2	0.00220447	0.0147242	0.149718	0.881656	4.19005e-06	0.0795846	7812	0.00220447	0.881656	0.0147242	0.149718	Bicarbonate (mmol/L)	biochemistry	electrolyte	2,4,6-trichlorophenol (ug/L) result	pollutant	priority pesticide	4	1	1	> BY & Bonf.	electrolyte	priority pesticide	2782	6	Pollutants	1
expo	URX3TB	LBXSCA	0.0145981	0.0147931	0.396489	0.622259	0.986818	1.21262	3.63785	0.175337	4	2	9	2	0.0118793	0.0138885	0.85533	0.3969	0.000121637	0.0685228	7836	0.0118793	0.3969	0.0138885	0.85533	Total calcium (mg/dL)	biochemistry	bone	2,4,6-trichlorophenol (ug/L) result	pollutant	priority pesticide	4	1	1	> BY & Bonf.	bone	priority pesticide	2782	6	Pollutants	1
expo	URX3TB	LBXSCH	-0.0214973	0.0219872	0.400319	0.608443	-0.977718	2.75037	8.25112	0.636413	4	2	-5	-2	-0.00757231	0.0160881	-0.470678	0.640144	4.9419e-05	0.130863	7835	-0.00757231	0.640144	0.0160881	-0.470678	Cholesterol (mg/dL)	biochemistry	lipids	2,4,6-trichlorophenol (ug/L) result	pollutant	priority pesticide	4	1	1	> BY & Bonf.	lipids	priority pesticide	2782	6	Pollutants	1
expo	URX3TB	LBXSCLSI	0.0163475	0.0139823	0.326788	0.468811	1.16915	1.30557	3.91672	0.234052	4	2	9	2	0.0177404	0.0133259	1.33127	0.189806	0.000271276	0.0352393	7836	0.0177404	0.189806	0.0133259	1.33127	Chloride (mmol/L)	biochemistry	electrolyte	2,4,6-trichlorophenol (ug/L) result	pollutant	priority pesticide	4	1	1	> BY & Bonf.	electrolyte	priority pesticide	2782	6	Pollutants	1
expo	URX3TB	LBXSCR	-0.0118252	0.0152513	0.494638	0.571093	-0.775356	1.93781	5.81344	0.483954	4	2	-7	-2	-0.0102744	0.0120635	-0.851691	0.398895	9.09981e-05	0.296565	7837	-0.0102744	0.398895	0.0120635	-0.851691	Creatinine (mg/dL)	biochemistry	kidney	2,4,6-trichlorophenol (ug/L) result	pollutant	priority pesticide	4	1	1	> BY & Bonf.	kidney	priority pesticide	2782	6	Pollutants	1
expo	URX3TB	LBXSGB	0.00900316	0.0121583	0.512691	0.760663	0.740493	0.702529	2.10759	0	4	2	9	2	0.00897786	0.0164706	0.545084	0.588387	6.94714e-05	0.135378	7825	0.00897786	0.588387	0.0164706	0.545084	Globulin (g/dL)	biochemistry	immunity	2,4,6-trichlorophenol (ug/L) result	pollutant	priority pesticide	4	1	1	> BY & Bonf.	liver	priority pesticide	2782	6	Pollutants	1
expo	URX3TB	LBXSGL	-0.00512454	0.0120169	0.698534	0.957399	-0.426443	2.03895	6.11686	0.509552	4	2	1	0	0.00412424	0.0120264	0.342933	0.733245	1.46626e-05	0.0737878	7837	0.00412424	0.733245	0.0120264	0.342933	Glucose, serum (mg/dL)	biochemistry	metabolic	2,4,6-trichlorophenol (ug/L) result	pollutant	priority pesticide	4	1	1	> BY & Bonf.	metabolic	priority pesticide	2782	6	Pollutants	1
expo	URX3TB	LBXSGTSI	0.00177602	0.0253601	0.948575	0.663617	0.0700318	4.52208	13.5662	0.778863	4	2	-1	0	0.0189249	0.0157803	1.19927	0.236698	0.000308769	0.0586538	7835	0.0189249	0.236698	0.0157803	1.19927	Gamma glutamyl transferase (U/L)	biochemistry	liver	2,4,6-trichlorophenol (ug/L) result	pollutant	priority pesticide	4	1	1	> BY & Bonf.	liver	priority pesticide	2782	6	Pollutants	1
expo	URX3TB	LBXSIR	-0.0050907	0.00699865	0.519617	0.740503	-0.727383	0.487877	1.46363	0	4	2	-9	-2	-0.00697772	0.0145881	-0.478316	0.634741	4.19773e-05	0.0557446	7829	-0.00697772	0.634741	0.0145881	-0.478316	Iron, refigerated (ug/dL)	blood	iron	2,4,6-trichlorophenol (ug/L) result	pollutant	priority pesticide	4	1	1	> BY & Bonf.	iron	priority pesticide	2782	6	Pollutants	1
expo	URX3TB	LBXSKSI	0.0302269	0.0150499	0.13819	0.334609	2.00845	1.08971	3.26913	0.0823233	4	2	9	2	0.0221511	0.0158809	1.39482	0.169917	0.000423018	0.0821273	7834	0.0221511	0.169917	0.0158809	1.39482	Potassium (mmol/L)	biochemistry	electrolyte	2,4,6-trichlorophenol (ug/L) result	pollutant	priority pesticide	4	1	1	> BY & Bonf.	electrolyte	priority pesticide	2782	6	Pollutants	1
expo	URX3TB	LBXSLDSI	0.0136813	0.0173529	0.488011	0.301648	0.788419	3.9007	11.7021	0.743635	4	2	9	2	0.0191213	0.0109803	1.74141	0.0884444	0.00031531	0.0579407	7807	0.0191213	0.0884444	0.0109803	1.74141	Lactate dehydrogenase LDH (U/L)	biochemistry	injury	2,4,6-trichlorophenol (ug/L) result	pollutant	priority pesticide	4	1	1	> BY & Bonf.	inflammation	priority pesticide	2782	6	Pollutants	1
expo	URX3TB	LBXSNASI	0.0212762	0.0239011	0.43895	0.397973	0.890174	3.05915	9.17745	0.673112	4	2	9	2	0.0257802	0.0143446	1.79721	0.0790157	0.000572866	0.0194232	7835	0.0257802	0.0790157	0.0143446	1.79721	Sodium (mmol/L)	biochemistry	electrolyte	2,4,6-trichlorophenol (ug/L) result	pollutant	priority pesticide	4	1	1	> BY & Bonf.	electrolyte	priority pesticide	2782	6	Pollutants	1
expo	URX3TB	LBXSOSSI	0.0363326	0.020208	0.170033	0.216381	1.79792	2.11815	6.35445	0.52789	4	2	9	2	0.0326482	0.0143311	2.27814	0.027517	0.000918755	0.137826	7835	0.0326482	0.027517	0.0143311	2.27814	Osmolality (mmol/Kg)	biochemistry	electrolyte	2,4,6-trichlorophenol (ug/L) result	pollutant	priority pesticide	4	1	1	> BY & Bonf.	electrolyte	priority pesticide	2782	6	Pollutants	0.658309
expo	URX3TB	LBXSPH	0.0270208	0.012118	0.112016	0.128317	2.22981	1.56699	4.70096	0.361832	4	2	9	2	0.0338783	0.010716	3.16147	0.00280842	0.00098959	0.146739	7835	0.0338783	0.00280842	0.010716	3.16147	Phosphorus (mg/dL)	biochemistry	bone	2,4,6-trichlorophenol (ug/L) result	pollutant	priority pesticide	4	0.203028	1	> BY & Bonf.	bone	priority pesticide	2782	6	Pollutants	0.0929518
expo	URX3TB	LBXSTB	-0.0257641	0.0110077	0.10117	0.350657	-2.34056	0.785446	2.35634	0	4	2	-9	-2	-0.0190846	0.0130713	-1.46003	0.151228	0.000314019	0.107862	7830	-0.0190846	0.151228	0.0130713	-1.46003	Total bilirubin (mg/dL)	biochemistry	liver	2,4,6-trichlorophenol (ug/L) result	pollutant	priority pesticide	4	1	1	> BY & Bonf.	liver	priority pesticide	2782	6	Pollutants	1
expo	URX3TB	LBXSTP	0.0206649	0.013067	0.211916	0.435021	1.58146	1.16588	3.49763	0.142277	4	2	9	2	0.0181584	0.0148439	1.22329	0.227586	0.000284196	0.0787985	7825	0.0181584	0.227586	0.0148439	1.22329	Total protein (g/dL)	biochemistry	liver/kidney	2,4,6-trichlorophenol (ug/L) result	pollutant	priority pesticide	4	1	1	> BY & Bonf.	kidney	priority pesticide	2782	6	Pollutants	1
expo	URX3TB	LBXSTR	-0.0185939	0.00561279	0.0452979	0.519582	-3.31278	0.252009	0.756028	0	4	2	-9	-2	-0.0131123	0.0136073	-0.963624	0.340384	0.000148191	0.0627689	7830	-0.0131123	0.340384	0.0136073	-0.963624	Triglycerides (mg/dL)	biochemistry	lipids	2,4,6-trichlorophenol (ug/L) result	pollutant	priority pesticide	4	1	1	> BY & Bonf.	lipids	priority pesticide	2782	6	Pollutants	1
expo	URX3TB	LBXSUA	0.00443679	0.00996998	0.686459	0.908587	0.445015	0.823292	2.46988	0	4	2	-1	0	0.000636113	0.0115227	0.0552054	0.956219	3.48858e-07	0.241547	7834	0.000636113	0.956219	0.0115227	0.0552054	Uric acid (mg/dL)	biochemistry	kidney	2,4,6-trichlorophenol (ug/L) result	pollutant	priority pesticide	4	1	1	> BY & Bonf.	kidney	priority pesticide	2782	6	Pollutants	1
expo	URXDCB	LBXSAL	-0.0286209	0.00887848	0.0180545	0.300225	-3.22363	0.932485	5.59491	0	7	2	-9	-2	-0.0275014	0.0119971	-2.29234	0.0242444	0.000570302	0.174473	13362	-0.0275014	0.0242444	0.0119971	-2.29234	Albumin (g/dL)	biochemistry	liver/kidney	2,4-dichlorophenol (ug/L)	pollutant	phenols	7	1	1	> BY & Bonf.	kidney	phenols	2892	4	Consumables	0.417642
expo	URXDCB	LBXSAPSI	0.0103204	0.0150553	0.518622	0.628245	0.6855	3.13077	18.7846	0.68059	7	2	7	2	0.0123477	0.0094274	1.30977	0.193645	0.000114953	0.316468	13359	0.0123477	0.193645	0.0094274	1.30977	Alkaline phosphotase (U/L)	biochemistry	liver	2,4-dichlorophenol (ug/L)	pollutant	phenols	7	1	1	> BY & Bonf.	liver	phenols	2892	4	Consumables	1
expo	URXDCB	LBXSASSI	-0.00243219	0.00861048	0.787075	0.9412	-0.282469	0.524261	3.14557	0	7	2	5	0	0.012351	0.0145455	0.849133	0.398086	0.000115029	0.0231974	13330	0.012351	0.398086	0.0145455	0.849133	Aspartate aminotransferase AST (U/L)	biochemistry	liver	2,4-dichlorophenol (ug/L)	pollutant	phenols	7	1	1	> BY & Bonf.	liver	phenols	2892	4	Consumables	1
expo	URXDCB	LBXSATSI	-0.0112804	0.00809358	0.212827	0.740116	-1.39375	0.665991	3.99594	0	7	2	-9	-2	-0.00528862	0.0111516	-0.474248	0.636485	2.10903e-05	0.0885442	13331	-0.00528862	0.636485	0.0111516	-0.474248	Alanine aminotransferase ALT (U/L)	biochemistry	liver	2,4-dichlorophenol (ug/L)	pollutant	phenols	7	1	1	> BY & Bonf.	liver	phenols	2892	4	Consumables	1
expo	URXDCB	LBXSBU	0.0105196	0.00462824	0.0634138	0.624788	2.27291	0.242642	1.45585	0	7	2	5	2	0.01275	0.0101746	1.25312	0.213446	0.000122584	0.244185	13360	0.01275	0.213446	0.0101746	1.25312	Blood urea nitrogen (mg/dL)	biochemistry	kidney	2,4-dichlorophenol (ug/L)	pollutant	phenols	7	1	1	> BY & Bonf.	kidney	phenols	2892	4	Consumables	1
expo	URXDCB	LBXSC3SI	-0.00195907	0.00657939	0.775928	0.983067	-0.297759	0.354765	2.12859	0	7	2	-1	-2	0.00309691	0.0124671	0.248406	0.804392	7.23521e-06	0.0784517	13336	0.00309691	0.804392	0.0124671	0.248406	Bicarbonate (mmol/L)	biochemistry	electrolyte	2,4-dichlorophenol (ug/L)	pollutant	phenols	7	1	1	> BY & Bonf.	electrolyte	phenols	2892	4	Consumables	1
expo	URXDCB	LBXSCA	-0.0188967	0.0151002	0.25736	0.554113	-1.25142	1.96648	11.7989	0.491476	7	2	-9	-2	-0.0140421	0.01256	-1.118	0.266574	0.000148677	0.0845597	13360	-0.0140421	0.266574	0.01256	-1.118	Total calcium (mg/dL)	biochemistry	bone	2,4-dichlorophenol (ug/L)	pollutant	phenols	7	1	1	> BY & Bonf.	bone	phenols	2892	4	Consumables	1
expo	URXDCB	LBXSCH	-0.0019273	0.00497401	0.711777	0.925292	-0.387474	0.190062	1.14037	0	7	2	-5	-2	-0.00429197	0.0122706	-0.349776	0.727333	1.38901e-05	0.137524	13357	-0.00429197	0.727333	0.0122706	-0.349776	Cholesterol (mg/dL)	biochemistry	lipids	2,4-dichlorophenol (ug/L)	pollutant	phenols	7	1	1	> BY & Bonf.	lipids	phenols	2892	4	Consumables	1
expo	URXDCB	LBXSCLSI	0.0153782	0.0115871	0.232718	0.632306	1.32717	0.680247	4.08148	0	7	2	9	2	0.0187647	0.0153727	1.22065	0.225443	0.000265498	0.0420691	13360	0.0187647	0.225443	0.0153727	1.22065	Chloride (mmol/L)	biochemistry	electrolyte	2,4-dichlorophenol (ug/L)	pollutant	phenols	7	1	1	> BY & Bonf.	electrolyte	phenols	2892	4	Consumables	1
expo	URXDCB	LBXSCR	-0.0350937	0.00649046	0.00165299	0.10335	-5.40696	0.782715	4.69629	0	7	2	-9	-2	-0.0316767	0.00785898	-4.03064	0.000117045	0.00075664	0.26023	13361	-0.0316767	0.000117045	0.00785898	-4.03064	Creatinine (mg/dL)	biochemistry	kidney	2,4-dichlorophenol (ug/L)	pollutant	phenols	7	0.0146423	1	BY<0.05	kidney	phenols	2892	4	Consumables	0.00576241
expo	URXDCB	LBXSGB	-0.00648656	0.0154123	0.68851	0.917737	-0.420868	1.93273	11.5964	0.482596	7	2	5	0	0.00337943	0.0121899	0.277233	0.782244	8.61316e-06	0.138497	13346	0.00337943	0.782244	0.0121899	0.277233	Globulin (g/dL)	biochemistry	immunity	2,4-dichlorophenol (ug/L)	pollutant	phenols	7	1	1	> BY & Bonf.	liver	phenols	2892	4	Consumables	1
expo	URXDCB	LBXSGL	-0.00265923	0.0162215	0.875167	0.955286	-0.163932	2.41814	14.5088	0.586459	7	2	7	0	0.000563237	0.010622	0.0530256	0.95783	2.3921e-07	0.0766694	13362	0.000563237	0.95783	0.010622	0.0530256	Glucose, serum (mg/dL)	biochemistry	metabolic	2,4-dichlorophenol (ug/L)	pollutant	phenols	7	1	1	> BY & Bonf.	metabolic	phenols	2892	4	Consumables	1
expo	URXDCB	LBXSGTSI	0.00455776	0.0130911	0.739612	0.797799	0.348157	2.02646	12.1588	0.506528	7	2	9	2	0.0130838	0.0126122	1.0374	0.302361	0.00012906	0.0412715	13358	0.0130838	0.302361	0.0126122	1.0374	Gamma glutamyl transferase (U/L)	biochemistry	liver	2,4-dichlorophenol (ug/L)	pollutant	phenols	7	1	1	> BY & Bonf.	liver	phenols	2892	4	Consumables	1
expo	URXDCB	LBXSIR	-0.0276817	0.0123627	0.0664269	0.517936	-2.23913	1.36945	8.21672	0.269782	7	2	-9	-2	-0.0122954	0.0132402	-0.928643	0.355586	0.000113912	0.0578793	13351	-0.0122954	0.355586	0.0132402	-0.928643	Iron, refigerated (ug/dL)	blood	iron	2,4-dichlorophenol (ug/L)	pollutant	phenols	7	1	1	> BY & Bonf.	iron	phenols	2892	4	Consumables	1
expo	URXDCB	LBXSKSI	0.00698267	0.025863	0.796217	0.570546	0.269986	5.29622	31.7773	0.811186	7	2	1	2	0.0279364	0.0136677	2.04397	0.0439118	0.000588407	0.0793736	13358	0.0279364	0.0439118	0.0136677	2.04397	Potassium (mmol/L)	biochemistry	electrolyte	2,4-dichlorophenol (ug/L)	pollutant	phenols	7	1	1	> BY & Bonf.	electrolyte	phenols	2892	4	Consumables	1
expo	URXDCB	LBXSLDSI	0.011683	0.0148771	0.46215	0.583017	0.785302	1.68818	10.1291	0.407645	7	2	9	2	0.0248821	0.0154311	1.61246	0.110402	0.000466817	0.0583405	13329	0.0248821	0.110402	0.0154311	1.61246	Lactate dehydrogenase LDH (U/L)	biochemistry	injury	2,4-dichlorophenol (ug/L)	pollutant	phenols	7	1	1	> BY & Bonf.	inflammation	phenols	2892	4	Consumables	1
expo	URXDCB	LBXSNASI	0.00805495	0.0100452	0.453207	0.748488	0.80187	0.896277	5.37766	0	7	2	7	2	0.00895541	0.0131719	0.679887	0.498341	6.04705e-05	0.0372349	13359	0.00895541	0.498341	0.0131719	0.679887	Sodium (mmol/L)	biochemistry	electrolyte	2,4-dichlorophenol (ug/L)	pollutant	phenols	7	1	1	> BY & Bonf.	electrolyte	phenols	2892	4	Consumables	1
expo	URXDCB	LBXSOSSI	0.0112181	0.0102893	0.31743	0.678161	1.09027	0.832847	4.99708	0	7	2	7	2	0.0127853	0.012493	1.0234	0.308894	0.000123244	0.144649	13357	0.0127853	0.308894	0.012493	1.0234	Osmolality (mmol/Kg)	biochemistry	electrolyte	2,4-dichlorophenol (ug/L)	pollutant	phenols	7	1	1	> BY & Bonf.	electrolyte	phenols	2892	4	Consumables	1
expo	URXDCB	LBXSPH	0.00624114	0.0149583	0.691024	0.763484	0.417235	1.50198	9.01191	0.334214	7	2	7	2	0.0156813	0.0131948	1.18844	0.237821	0.000185413	0.143798	13360	0.0156813	0.237821	0.0131948	1.18844	Phosphorus (mg/dL)	biochemistry	bone	2,4-dichlorophenol (ug/L)	pollutant	phenols	7	1	1	> BY & Bonf.	bone	phenols	2892	4	Consumables	1
expo	URXDCB	LBXSTB	-0.00576492	0.0112986	0.628108	0.81169	-0.510235	1.01661	6.09968	0.0163413	7	2	-9	-2	-0.00827978	0.011719	-0.706528	0.481705	5.16592e-05	0.145357	13350	-0.00827978	0.481705	0.011719	-0.706528	Total bilirubin (mg/dL)	biochemistry	liver	2,4-dichlorophenol (ug/L)	pollutant	phenols	7	1	1	> BY & Bonf.	liver	phenols	2892	4	Consumables	1
expo	URXDCB	LBXSTP	-0.0270766	0.0176598	0.176111	0.368998	-1.53323	3.31191	19.8714	0.698059	7	2	1	0	-0.0191678	0.01228	-1.56089	0.122098	0.000277116	0.0815227	13347	-0.0191678	0.122098	0.01228	-1.56089	Total protein (g/dL)	biochemistry	liver/kidney	2,4-dichlorophenol (ug/L)	pollutant	phenols	7	1	1	> BY & Bonf.	kidney	phenols	2892	4	Consumables	1
expo	URXDCB	LBXSTR	-0.0182237	0.0103472	0.128676	0.504291	-1.76123	1.35553	8.1332	0.262283	7	2	-9	-2	-0.0146373	0.00974471	-1.50207	0.136618	0.000161459	0.0626255	13350	-0.0146373	0.136618	0.00974471	-1.50207	Triglycerides (mg/dL)	biochemistry	lipids	2,4-dichlorophenol (ug/L)	pollutant	phenols	7	1	1	> BY & Bonf.	lipids	phenols	2892	4	Consumables	1
expo	URXDCB	LBXSUA	-0.0121868	0.007213	0.142071	0.722066	-1.68956	0.653543	3.92126	0	7	2	-9	-2	-0.00913994	0.0105284	-0.868122	0.387662	6.29817e-05	0.228133	13356	-0.00913994	0.387662	0.0105284	-0.868122	Uric acid (mg/dL)	biochemistry	kidney	2,4-dichlorophenol (ug/L)	pollutant	phenols	7	1	1	> BY & Bonf.	kidney	phenols	2892	4	Consumables	1
expo	URXOPP	LBXSAL	0.0121339	0.0206706	0.598445	0.606825	0.587016	3.14931	9.44793	0.68247	4	2	9	2	0.0208215	0.0140171	1.48543	0.144401	0.000356501	0.155251	7837	0.0208215	0.144401	0.0140171	1.48543	Albumin (g/dL)	biochemistry	liver/kidney	O-Phenyl phenol (ug/L) result	pollutant	priority pesticide	4	1	1	> BY & Bonf.	kidney	priority pesticide	2782	6	Pollutants	1
expo	URXOPP	LBXSAPSI	-0.00261179	0.0180182	0.893939	0.809279	-0.144952	4.21873	12.6562	0.762962	4	2	-1	0	0.0157086	0.0107057	1.46731	0.149248	0.000202913	0.321611	7836	0.0157086	0.149248	0.0107057	1.46731	Alkaline phosphotase (U/L)	biochemistry	liver	O-Phenyl phenol (ug/L) result	pollutant	priority pesticide	4	1	1	> BY & Bonf.	liver	priority pesticide	2782	6	Pollutants	1
expo	URXOPP	LBXSASSI	-0.0112661	0.00876541	0.288928	0.547214	-1.28529	1.0594	3.17821	0.0560712	4	2	-9	-2	-0.00730318	0.00935823	-0.780402	0.43924	4.38985e-05	0.0355911	7808	-0.00730318	0.43924	0.00935823	-0.780402	Aspartate aminotransferase AST (U/L)	biochemistry	liver	O-Phenyl phenol (ug/L) result	pollutant	priority pesticide	4	1	1	> BY & Bonf.	liver	priority pesticide	2782	6	Pollutants	1
expo	URXOPP	LBXSATSI	-0.0260559	0.0113222	0.104863	0.150018	-2.3013	2.22877	6.68631	0.551322	4	2	-9	-2	-0.0215773	0.00924333	-2.33436	0.0240995	0.000383227	0.0979204	7809	-0.0215773	0.0240995	0.00924333	-2.33436	Alanine aminotransferase ALT (U/L)	biochemistry	liver	O-Phenyl phenol (ug/L) result	pollutant	priority pesticide	4	1	1	> BY & Bonf.	liver	priority pesticide	2782	6	Pollutants	0.706316
expo	URXOPP	LBXSBU	-0.039294	0.0160105	0.0913322	0.0409207	-2.45426	3.3625	10.0875	0.702602	4	2	-9	-2	-0.0288631	0.0110915	-2.60227	0.012494	0.000685046	0.243989	7836	-0.0288631	0.012494	0.0110915	-2.60227	Blood urea nitrogen (mg/dL)	biochemistry	kidney	O-Phenyl phenol (ug/L) result	pollutant	priority pesticide	4	0.655247	1	> BY & Bonf.	kidney	priority pesticide	2782	6	Pollutants	0.196478
expo	URXOPP	LBXSC3SI	0.0326126	0.00573355	0.010771	0.256054	5.68802	0.196985	0.590954	0	4	2	9	2	0.0281319	0.0197273	1.42604	0.160758	0.000651652	0.0770375	7812	0.0281319	0.160758	0.0197273	1.42604	Bicarbonate (mmol/L)	biochemistry	electrolyte	O-Phenyl phenol (ug/L) result	pollutant	priority pesticide	4	1	1	> BY & Bonf.	electrolyte	priority pesticide	2782	6	Pollutants	1
expo	URXOPP	LBXSCA	0.0172043	0.0153587	0.344234	0.437868	1.12017	1.64525	4.93574	0.392189	4	2	9	2	0.0238608	0.0132869	1.79581	0.079241	0.000468171	0.0672897	7836	0.0238608	0.079241	0.0132869	1.79581	Total calcium (mg/dL)	biochemistry	bone	O-Phenyl phenol (ug/L) result	pollutant	priority pesticide	4	1	1	> BY & Bonf.	bone	priority pesticide	2782	6	Pollutants	1
expo	URXOPP	LBXSCH	0.0303134	0.0077894	0.0300886	0.114026	3.89163	0.663985	1.99196	0	4	2	9	2	0.0316104	0.0106279	2.9743	0.00470765	0.000821681	0.131389	7835	0.0316104	0.00470765	0.0106279	2.9743	Cholesterol (mg/dL)	biochemistry	lipids	O-Phenyl phenol (ug/L) result	pollutant	priority pesticide	4	0.306238	1	> BY & Bonf.	lipids	priority pesticide	2782	6	Pollutants	0.133629
expo	URXOPP	LBXSCLSI	-0.00884943	0.00187508	0.0180174	0.718948	-4.7195	0.0227746	0.0683239	0	4	2	-9	-2	-0.0108194	0.0155552	-0.695549	0.490288	9.62585e-05	0.0351529	7836	-0.0108194	0.490288	0.0155552	-0.695549	Chloride (mmol/L)	biochemistry	electrolyte	O-Phenyl phenol (ug/L) result	pollutant	priority pesticide	4	1	1	> BY & Bonf.	electrolyte	priority pesticide	2782	6	Pollutants	1
expo	URXOPP	LBXSCR	-0.0324017	0.00825064	0.0293851	0.0539729	-3.92717	1.09817	3.29452	0.0893975	4	2	-9	-2	-0.023944	0.00857784	-2.79138	0.00767459	0.000471444	0.296195	7837	-0.023944	0.00767459	0.00857784	-2.79138	Creatinine (mg/dL)	biochemistry	kidney	O-Phenyl phenol (ug/L) result	pollutant	priority pesticide	4	0.4488	1	> BY & Bonf.	kidney	priority pesticide	2782	6	Pollutants	0.214377
expo	URXOPP	LBXSGB	-0.00432593	0.0116747	0.735599	0.815944	-0.370537	0.668234	2.0047	0	4	2	1	0	-0.00378492	0.0153743	-0.246185	0.806658	1.17849e-05	0.136979	7825	-0.00378492	0.806658	0.0153743	-0.246185	Globulin (g/dL)	biochemistry	immunity	O-Phenyl phenol (ug/L) result	pollutant	priority pesticide	4	1	1	> BY & Bonf.	liver	priority pesticide	2782	6	Pollutants	1
expo	URXOPP	LBXSGL	-0.00975948	0.00439005	0.112718	0.552857	-2.22309	0.297922	0.893767	0	4	2	-9	-2	-0.00984746	0.00897978	-1.09663	0.278639	7.97415e-05	0.0740177	7837	-0.00984746	0.278639	0.00897978	-1.09663	Glucose, serum (mg/dL)	biochemistry	metabolic	O-Phenyl phenol (ug/L) result	pollutant	priority pesticide	4	1	1	> BY & Bonf.	metabolic	priority pesticide	2782	6	Pollutants	1
expo	URXOPP	LBXSGTSI	-0.00472075	0.0145032	0.766186	0.816103	-0.325497	2.36144	7.08432	0.57653	4	2	-9	-2	-0.011883	0.0113337	-1.04847	0.300023	0.000116099	0.0581207	7835	-0.011883	0.300023	0.0113337	-1.04847	Gamma glutamyl transferase (U/L)	biochemistry	liver	O-Phenyl phenol (ug/L) result	pollutant	priority pesticide	4	1	1	> BY & Bonf.	liver	priority pesticide	2782	6	Pollutants	1
expo	URXOPP	LBXSIR	-0.00425551	0.00372007	0.335657	0.859426	-1.14393	0.0723669	0.217101	0	4	2	-9	-2	-0.00763947	0.0152413	-0.501235	0.618649	4.7985e-05	0.0567155	7829	-0.00763947	0.618649	0.0152413	-0.501235	Iron, refigerated (ug/dL)	blood	iron	O-Phenyl phenol (ug/L) result	pollutant	priority pesticide	4	1	1	> BY & Bonf.	iron	priority pesticide	2782	6	Pollutants	1
expo	URXOPP	LBXSKSI	-0.0130814	0.0119375	0.353247	0.719913	-1.09582	0.830621	2.49186	0	4	2	-9	-2	-0.0125837	0.0141793	-0.887473	0.379543	0.000130181	0.0820553	7834	-0.0125837	0.379543	0.0141793	-0.887473	Potassium (mmol/L)	biochemistry	electrolyte	O-Phenyl phenol (ug/L) result	pollutant	priority pesticide	4	1	1	> BY & Bonf.	electrolyte	priority pesticide	2782	6	Pollutants	1
expo	URXOPP	LBXSLDSI	0.00531193	0.00233479	0.107417	0.801111	2.27512	0.0516626	0.154988	0	4	2	9	2	0.00657701	0.0110118	0.597268	0.553322	3.56044e-05	0.0585605	7807	0.00657701	0.553322	0.0110118	0.597268	Lactate dehydrogenase LDH (U/L)	biochemistry	injury	O-Phenyl phenol (ug/L) result	pollutant	priority pesticide	4	1	1	> BY & Bonf.	inflammation	priority pesticide	2782	6	Pollutants	1
expo	URXOPP	LBXSNASI	0.0247587	0.00927589	0.0757456	0.31288	2.66914	0.509829	1.52949	0	4	2	9	2	0.034829	0.0178399	1.95231	0.0571396	0.000997397	0.0187626	7835	0.034829	0.0571396	0.0178399	1.95231	Sodium (mmol/L)	biochemistry	electrolyte	O-Phenyl phenol (ug/L) result	pollutant	priority pesticide	4	1	1	> BY & Bonf.	electrolyte	priority pesticide	2782	6	Pollutants	1
expo	URXOPP	LBXSOSSI	0.00846721	0.0143586	0.596862	0.691811	0.589696	1.31015	3.93046	0.236731	4	2	5	0	0.0163629	0.0158502	1.03235	0.307425	0.000220144	0.13798	7835	0.0163629	0.307425	0.0158502	1.03235	Osmolality (mmol/Kg)	biochemistry	electrolyte	O-Phenyl phenol (ug/L) result	pollutant	priority pesticide	4	1	1	> BY & Bonf.	electrolyte	priority pesticide	2782	6	Pollutants	1
expo	URXOPP	LBXSPH	0.000348139	0.009424	0.972852	0.847865	0.0369418	0.718953	2.15686	0	4	2	7	2	0.0145284	0.0151494	0.959007	0.34268	0.000173547	0.146966	7835	0.0145284	0.34268	0.0151494	0.959007	Phosphorus (mg/dL)	biochemistry	bone	O-Phenyl phenol (ug/L) result	pollutant	priority pesticide	4	1	1	> BY & Bonf.	bone	priority pesticide	2782	6	Pollutants	1
expo	URXOPP	LBXSTB	0.00548624	0.012109	0.68126	0.886413	0.453071	0.611604	1.83481	0	4	2	3	0	0.00537788	0.0173497	0.30997	0.758015	2.37821e-05	0.110075	7830	0.00537788	0.758015	0.0173497	0.30997	Total bilirubin (mg/dL)	biochemistry	liver	O-Phenyl phenol (ug/L) result	pollutant	priority pesticide	4	1	1	> BY & Bonf.	liver	priority pesticide	2782	6	Pollutants	1
expo	URXOPP	LBXSTP	0.027012	0.0267892	0.387576	0.606773	1.00832	4.93046	14.7914	0.797179	4	2	9	2	0.0124845	0.015127	0.825311	0.413549	0.00012822	0.0784593	7825	0.0124845	0.413549	0.015127	0.825311	Total protein (g/dL)	biochemistry	liver/kidney	O-Phenyl phenol (ug/L) result	pollutant	priority pesticide	4	1	1	> BY & Bonf.	kidney	priority pesticide	2782	6	Pollutants	1
expo	URXOPP	LBXSTR	0.0135926	0.0122741	0.348924	0.550815	1.10742	1.13707	3.4112	0.120544	4	2	9	2	0.0106411	0.0167075	0.636909	0.527411	9.31252e-05	0.062835	7830	0.0106411	0.527411	0.0167075	0.636909	Triglycerides (mg/dL)	biochemistry	lipids	O-Phenyl phenol (ug/L) result	pollutant	priority pesticide	4	1	1	> BY & Bonf.	lipids	priority pesticide	2782	6	Pollutants	1
expo	URXOPP	LBXSUA	-0.000573273	0.0127249	0.966897	0.980033	-0.0450514	1.44924	4.34772	0.309982	4	2	-7	-2	0.0029329	0.012754	0.229959	0.819166	7.07189e-06	0.242215	7834	0.0029329	0.819166	0.012754	0.229959	Uric acid (mg/dL)	biochemistry	kidney	O-Phenyl phenol (ug/L) result	pollutant	priority pesticide	4	1	1	> BY & Bonf.	kidney	priority pesticide	2782	6	Pollutants	1
expo1	SMQ_current_ever_never	LBXSAL	-0.0640555	0.0165598	0.00379964	0.1318	-3.86812	1.7188	15.4692	0.418198	10	2	-7	-2	-0.0517392	0.0132672	-3.89979	0.000153572	0.000564864	0.215322	45362	-0.0517392	0.000153572	0.0132672	-3.89979	Albumin (g/dL)	biochemistry	liver/kidney	Smoking: current, ever, never	smoking	smoking behavior	10	0.0183871	1	BY<0.05	kidney	smoking behavior	4704	2	Smoking+Hydrocarbon+Metals	0.00498644
expo2	SMQ_current_ever_never	LBXSAL	-0.0349809	0.0155602	0.0511613	0.306906	-2.24811	1.61185	14.5066	0.379594	10	2	-3	0	-0.0476134	0.0140648	-3.3853	0.000940543	0.000564864	0.215322	45362	-0.0476134	0.000940543	0.0140648	-3.3853	Albumin (g/dL)	biochemistry	liver/kidney	Smoking: current, ever, never	smoking	smoking behavior	10	0.0837848	1	> BY & Bonf.	kidney	smoking behavior	4704	2	Smoking+Hydrocarbon+Metals	0.0245373
expo1	SMQ_current_ever_never	LBXSAPSI	-0.0176064	0.0103577	0.127585	0.640215	-1.69983	0.479286	3.83429	0	9	2	1	0	-0.0276999	0.0159616	-1.73541	0.0853231	0.00342818	0.0817447	40972	-0.0276999	0.0853231	0.0159616	-1.73541	Alkaline phosphotase (U/L)	biochemistry	liver	Smoking: current, ever, never	smoking	smoking behavior	9	1	1	> BY & Bonf.	liver	smoking behavior	4704	2	Smoking+Hydrocarbon+Metals	1
expo2	SMQ_current_ever_never	LBXSAPSI	0.14448	0.0184838	5.15843e-05	0.00157541	7.81656	1.50195	12.0156	0.334199	9	2	9	2	0.14081	0.0155058	9.08111	3.36615e-15	0.00342818	0.0817447	40972	0.14081	3.36615e-15	0.0155058	9.08111	Alkaline phosphotase (U/L)	biochemistry	liver	Smoking: current, ever, never	smoking	smoking behavior	9	4.9007e-12	4.16642e-10	Bonf.<0.05	liver	smoking behavior	4704	2	Smoking+Hydrocarbon+Metals	1.32579e-12
expo1	SMQ_current_ever_never	LBXSASSI	0.0191284	0.0139189	0.202607	0.663482	1.37427	1.1943	10.7487	0.162689	10	2	9	2	0.0206792	0.0139804	1.47916	0.141518	8.9654e-05	0.0234593	45263	0.0206792	0.141518	0.0139804	1.47916	Aspartate aminotransferase AST (U/L)	biochemistry	liver	Smoking: current, ever, never	smoking	smoking behavior	10	1	1	> BY & Bonf.	liver	smoking behavior	4704	2	Smoking+Hydrocarbon+Metals	1
expo2	SMQ_current_ever_never	LBXSASSI	0.0161471	0.013109	0.249251	0.691482	1.23176	0.899109	8.09198	0	10	2	9	2	0.0188731	0.0166471	1.13372	0.259	8.9654e-05	0.0234593	45263	0.0188731	0.259	0.0166471	1.13372	Aspartate aminotransferase AST (U/L)	biochemistry	liver	Smoking: current, ever, never	smoking	smoking behavior	10	1	1	> BY & Bonf.	liver	smoking behavior	4704	2	Smoking+Hydrocarbon+Metals	1
expo1	SMQ_current_ever_never	LBXSATSI	0.0276393	0.0148535	0.0956914	0.38831	1.8608	2.03511	18.316	0.508626	10	2	9	2	0.0262535	0.0105985	2.4771	0.014529	0.000111128	0.0516024	45281	0.0262535	0.014529	0.0105985	2.4771	Alanine aminotransferase ALT (U/L)	biochemistry	liver	Smoking: current, ever, never	smoking	smoking behavior	10	0.735209	1	> BY & Bonf.	liver	smoking behavior	4704	2	Smoking+Hydrocarbon+Metals	0.504412
expo2	SMQ_current_ever_never	LBXSATSI	-0.0206693	0.0158796	0.225373	0.833093	-1.30163	1.28053	11.5248	0.219074	10	2	-1	0	0.00379708	0.0172156	0.22056	0.825781	0.000111128	0.0516024	45281	0.00379708	0.825781	0.0172156	0.22056	Alanine aminotransferase ALT (U/L)	biochemistry	liver	Smoking: current, ever, never	smoking	smoking behavior	10	1	1	> BY & Bonf.	liver	smoking behavior	4704	2	Smoking+Hydrocarbon+Metals	1
expo1	SMQ_current_ever_never	LBXSBU	-0.0108945	0.0164666	0.524794	0.712746	-0.661613	1.88323	16.949	0.468996	10	2	3	0	-0.0174908	0.0137993	-1.26751	0.207238	0.00683738	0.203691	45355	-0.0174908	0.207238	0.0137993	-1.26751	Blood urea nitrogen (mg/dL)	biochemistry	kidney	Smoking: current, ever, never	smoking	smoking behavior	10	1	1	> BY & Bonf.	kidney	smoking behavior	4704	2	Smoking+Hydrocarbon+Metals	1
expo2	SMQ_current_ever_never	LBXSBU	-0.221499	0.0167326	3.3235e-07	6.36579e-08	-13.2375	1.78462	16.0616	0.439657	10	2	-9	-2	-0.218749	0.014161	-15.4473	3.27795e-31	0.00683738	0.203691	45355	-0.218749	3.27795e-31	0.014161	-15.4473	Blood urea nitrogen (mg/dL)	biochemistry	kidney	Smoking: current, ever, never	smoking	smoking behavior	10	4.70926e-27	4.05725e-26	Bonf.<0.05	kidney	smoking behavior	4704	2	Smoking+Hydrocarbon+Metals	1.47944e-28
expo1	SMQ_current_ever_never	LBXSC3SI	-0.0829965	0.0148687	0.000342085	0.0966024	-5.58197	0.943888	8.49499	0	10	2	-3	0	-0.0701389	0.0163238	-4.29674	3.3684e-05	0.00402746	0.120123	45289	-0.0701389	3.3684e-05	0.0163238	-4.29674	Bicarbonate (mmol/L)	biochemistry	electrolyte	Smoking: current, ever, never	smoking	smoking behavior	10	0.00505076	1	BY<0.05	electrolyte	smoking behavior	4704	2	Smoking+Hydrocarbon+Metals	0.00240696
expo2	SMQ_current_ever_never	LBXSC3SI	-0.184118	0.0208292	9.89033e-06	0.00152996	-8.83943	1.37674	12.3907	0.273647	10	2	-9	-2	-0.169936	0.0188108	-9.03395	1.95924e-15	0.00402746	0.120123	45289	-0.169936	1.95924e-15	0.0188108	-9.03395	Bicarbonate (mmol/L)	biochemistry	electrolyte	Smoking: current, ever, never	smoking	smoking behavior	10	2.93931e-12	2.42502e-10	Bonf.<0.05	electrolyte	smoking behavior	4704	2	Smoking+Hydrocarbon+Metals	7.02764e-12
expo1	SMQ_current_ever_never	LBXSCA	-0.0337983	0.0250562	0.210327	0.449015	-1.3489	2.86061	25.7455	0.650424	10	2	-7	-2	-0.0355002	0.0159241	-2.22935	0.0275075	0.000411223	0.0549106	45328	-0.0355002	0.0275075	0.0159241	-2.22935	Total calcium (mg/dL)	biochemistry	bone	Smoking: current, ever, never	smoking	smoking behavior	10	1	1	> BY & Bonf.	bone	smoking behavior	4704	2	Smoking+Hydrocarbon+Metals	0.586553
expo2	SMQ_current_ever_never	LBXSCA	0.030486	0.0144399	0.0639417	0.615247	2.11123	0.745414	6.70872	0	10	2	9	2	0.0265494	0.0172291	1.54096	0.125756	0.000411223	0.0549106	45328	0.0265494	0.125756	0.0172291	1.54096	Total calcium (mg/dL)	biochemistry	bone	Smoking: current, ever, never	smoking	smoking behavior	10	1	1	> BY & Bonf.	bone	smoking behavior	4704	2	Smoking+Hydrocarbon+Metals	1
expo1	SMQ_current_ever_never	LBXSCH	0.00806626	0.0186284	0.6752	0.862535	0.433009	1.97953	17.8158	0.49483	10	2	7	2	0.00665726	0.0145528	0.457457	0.648106	0.000147138	0.0797508	45354	0.00665726	0.648106	0.0145528	0.457457	Cholesterol (mg/dL)	biochemistry	lipids	Smoking: current, ever, never	smoking	smoking behavior	10	1	1	> BY & Bonf.	lipids	smoking behavior	4704	2	Smoking+Hydrocarbon+Metals	1
expo2	SMQ_current_ever_never	LBXSCH	0.0334115	0.0131775	0.0319457	0.468952	2.5355	0.831522	7.4837	0	10	2	9	2	0.0327506	0.0149626	2.18883	0.0303951	0.000147138	0.0797508	45354	0.0327506	0.0303951	0.0149626	2.18883	Cholesterol (mg/dL)	biochemistry	lipids	Smoking: current, ever, never	smoking	smoking behavior	10	1	1	> BY & Bonf.	lipids	smoking behavior	4704	2	Smoking+Hydrocarbon+Metals	0.623555
expo1	SMQ_current_ever_never	LBXSCLSI	0.0248699	0.0138916	0.107022	0.601459	1.79029	0.933514	8.40162	0	10	2	-1	0	0.0210792	0.0159802	1.31908	0.189461	0.000106519	0.126846	45357	0.0210792	0.189461	0.0159802	1.31908	Chloride (mmol/L)	biochemistry	electrolyte	Smoking: current, ever, never	smoking	smoking behavior	10	1	1	> BY & Bonf.	electrolyte	smoking behavior	4704	2	Smoking+Hydrocarbon+Metals	1
expo2	SMQ_current_ever_never	LBXSCLSI	0.0302143	0.013386	0.0504101	0.578096	2.25716	0.702711	6.3244	0	10	2	7	2	0.0224056	0.0166332	1.34704	0.180311	0.000106519	0.126846	45357	0.0224056	0.180311	0.0166332	1.34704	Chloride (mmol/L)	biochemistry	electrolyte	Smoking: current, ever, never	smoking	smoking behavior	10	1	1	> BY & Bonf.	electrolyte	smoking behavior	4704	2	Smoking+Hydrocarbon+Metals	1
expo1	SMQ_current_ever_never	LBXSCR	-0.0302982	0.00218033	6.95944e-07	0.351674	-13.8961	0.0489588	0.391671	0	9	2	1	0	-0.0289355	0.0135781	-2.13105	0.0351962	0.000559039	0.151997	40977	-0.0289355	0.0351962	0.0135781	-2.13105	Creatinine (mg/dL)	biochemistry	kidney	Smoking: current, ever, never	smoking	smoking behavior	9	1	1	> BY & Bonf.	kidney	smoking behavior	4704	2	Smoking+Hydrocarbon+Metals	0.75339
expo2	SMQ_current_ever_never	LBXSCR	-0.0654813	0.0122106	0.000675508	0.0878937	-5.36267	0.968078	7.74463	0	9	2	-7	-2	-0.0629154	0.0136002	-4.62607	9.76593e-06	0.000559039	0.151997	40977	-0.0629154	9.76593e-06	0.0136002	-4.62607	Creatinine (mg/dL)	biochemistry	kidney	Smoking: current, ever, never	smoking	smoking behavior	9	0.00174595	1	BY<0.05	kidney	smoking behavior	4704	2	Smoking+Hydrocarbon+Metals	0.000710894
expo1	SMQ_current_ever_never	LBXSGB	-0.0544728	0.014827	0.00512372	0.232046	-3.6739	1.35367	12.1831	0.261269	10	2	-9	-2	-0.0450295	0.0137559	-3.27347	0.00136127	0.00226331	0.187502	45309	-0.0450295	0.00136127	0.0137559	-3.27347	Globulin (g/dL)	biochemistry	immunity	Smoking: current, ever, never	smoking	smoking behavior	10	0.113465	1	> BY & Bonf.	liver	smoking behavior	4704	2	Smoking+Hydrocarbon+Metals	0.045175
expo2	SMQ_current_ever_never	LBXSGB	-0.129119	0.0189621	7.82281e-05	0.00299967	-6.80932	1.98017	17.8216	0.494994	10	2	-9	-2	-0.128429	0.0144238	-8.90392	4.06182e-15	0.00226331	0.187502	45309	-0.128429	4.06182e-15	0.0144238	-8.90392	Globulin (g/dL)	biochemistry	immunity	Smoking: current, ever, never	smoking	smoking behavior	10	5.84643e-12	5.02747e-10	Bonf.<0.05	liver	smoking behavior	4704	2	Smoking+Hydrocarbon+Metals	1.52768e-12
expo1	SMQ_current_ever_never	LBXSGL	0.0159873	0.0147191	0.305642	0.640159	1.08616	1.93299	17.3969	0.482668	10	2	9	2	0.0207276	0.0121713	1.70299	0.0909595	0.000497633	0.0691913	45361	0.0207276	0.0909595	0.0121713	1.70299	Glucose, serum (mg/dL)	biochemistry	metabolic	Smoking: current, ever, never	smoking	smoking behavior	10	1	1	> BY & Bonf.	metabolic	smoking behavior	4704	2	Smoking+Hydrocarbon+Metals	1
expo2	SMQ_current_ever_never	LBXSGL	-0.045147	0.0117922	0.00403672	0.219173	-3.82854	0.956939	8.61245	0	10	2	-5	-2	-0.0470886	0.0125167	-3.76205	0.000253887	0.000497633	0.0691913	45361	-0.0470886	0.000253887	0.0125167	-3.76205	Glucose, serum (mg/dL)	biochemistry	metabolic	Smoking: current, ever, never	smoking	smoking behavior	10	0.0280309	1	BY<0.05	metabolic	smoking behavior	4704	2	Smoking+Hydrocarbon+Metals	0.0134808
expo1	SMQ_current_ever_never	LBXSGTSI	0.0455246	0.0127534	0.00602812	0.21352	3.56959	1.26856	11.417	0.211704	10	2	9	2	0.0482325	0.0120881	3.9901	0.000109708	0.00310718	0.0310518	45355	0.0482325	0.000109708	0.0120881	3.9901	Gamma glutamyl transferase (U/L)	biochemistry	liver	Smoking: current, ever, never	smoking	smoking behavior	10	0.0138738	1	BY<0.05	liver	smoking behavior	4704	2	Smoking+Hydrocarbon+Metals	0.00574161
expo2	SMQ_current_ever_never	LBXSGTSI	0.144474	0.0127225	1.23024e-06	0.00466377	11.3558	0.629163	5.66247	0	10	2	9	2	0.150823	0.0179212	8.41587	6.13043e-14	0.00310718	0.0310518	45355	0.150823	6.13043e-14	0.0179212	8.41587	Gamma glutamyl transferase (U/L)	biochemistry	liver	Smoking: current, ever, never	smoking	smoking behavior	10	7.20903e-11	7.58788e-09	Bonf.<0.05	liver	smoking behavior	4704	2	Smoking+Hydrocarbon+Metals	3.95264e-11
expo1	SMQ_current_ever_never	LBXSIR	0.0241643	0.00887448	0.023496	0.63296	2.7229	0.297622	2.6786	0	10	2	9	2	0.0233703	0.0175483	1.33177	0.185267	0.00210351	0.0608557	45319	0.0233703	0.185267	0.0175483	1.33177	Iron, refigerated (ug/dL)	blood	iron	Smoking: current, ever, never	smoking	smoking behavior	10	1	1	> BY & Bonf.	iron	smoking behavior	4704	2	Smoking+Hydrocarbon+Metals	1
expo2	SMQ_current_ever_never	LBXSIR	0.115448	0.0121845	5.59526e-06	0.0260281	9.47496	0.555285	4.99757	0	10	2	9	2	0.123643	0.017872	6.91826	1.86858e-10	0.00210351	0.0608557	45319	0.123643	1.86858e-10	0.017872	6.91826	Iron, refigerated (ug/dL)	blood	iron	Smoking: current, ever, never	smoking	smoking behavior	10	1.12118e-07	2.31282e-05	Bonf.<0.05	iron	smoking behavior	4704	2	Smoking+Hydrocarbon+Metals	3.24364e-08
expo1	SMQ_current_ever_never	LBXSKSI	0.0727532	0.0183399	0.00326978	0.0789394	3.96693	1.90346	17.1311	0.474641	10	2	9	2	0.0737791	0.0151668	4.86451	3.25909e-06	0.00317609	0.0900725	45353	0.0737791	3.25909e-06	0.0151668	4.86451	Potassium (mmol/L)	biochemistry	electrolyte	Smoking: current, ever, never	smoking	smoking behavior	10	0.000678295	0.403391	BY<0.05	electrolyte	smoking behavior	4704	2	Smoking+Hydrocarbon+Metals	0.000445734
expo2	SMQ_current_ever_never	LBXSKSI	0.172907	0.0185717	6.46513e-06	0.000231439	9.31028	1.84723	16.6251	0.45865	10	2	9	2	0.148136	0.0153146	9.67288	5.29583e-17	0.00317609	0.0900725	45353	0.148136	5.29583e-17	0.0153146	9.67288	Potassium (mmol/L)	biochemistry	electrolyte	Smoking: current, ever, never	smoking	smoking behavior	10	9.9811e-14	6.55486e-12	Bonf.<0.05	electrolyte	smoking behavior	4704	2	Smoking+Hydrocarbon+Metals	7.96722e-14
expo1	SMQ_current_ever_never	LBXSLDSI	-0.0373319	0.0134538	0.0241162	0.347935	-2.77483	0.990056	7.92045	0	9	2	-1	0	-0.0391906	0.0137009	-2.86044	0.00501885	0.00304069	0.178604	40796	-0.0391906	0.00501885	0.0137009	-2.86044	Lactate dehydrogenase LDH (U/L)	biochemistry	injury	Smoking: current, ever, never	smoking	smoking behavior	9	0.321613	1	> BY & Bonf.	inflammation	smoking behavior	4704	2	Smoking+Hydrocarbon+Metals	0.256201
expo2	SMQ_current_ever_never	LBXSLDSI	-0.169091	0.0125602	8.88543e-07	4.81102e-05	-13.4624	1.01396	8.11172	0.0137724	9	2	-9	-2	-0.149929	0.0144808	-10.3536	3.45685e-18	0.00304069	0.178604	40796	-0.149929	3.45685e-18	0.0144808	-10.3536	Lactate dehydrogenase LDH (U/L)	biochemistry	injury	Smoking: current, ever, never	smoking	smoking behavior	9	8.11132e-15	4.27868e-13	Bonf.<0.05	inflammation	smoking behavior	4704	2	Smoking+Hydrocarbon+Metals	4.52926e-15
expo1	SMQ_current_ever_never	LBXSNASI	-0.0535888	0.023181	0.0461038	0.278182	-2.31176	2.7141	24.4269	0.631554	10	2	-3	0	-0.0446779	0.0152597	-2.92784	0.00403103	0.000679936	0.0495826	45358	-0.0446779	0.00403103	0.0152597	-2.92784	Sodium (mmol/L)	biochemistry	electrolyte	Smoking: current, ever, never	smoking	smoking behavior	10	0.270758	1	> BY & Bonf.	electrolyte	smoking behavior	4704	2	Smoking+Hydrocarbon+Metals	0.37129
expo2	SMQ_current_ever_never	LBXSNASI	-0.0650648	0.0152397	0.00208204	0.116958	-4.26944	1.42945	12.865	0.300429	10	2	-9	-2	-0.0637602	0.0152422	-4.18315	5.25255e-05	0.000679936	0.0495826	45358	-0.0637602	5.25255e-05	0.0152422	-4.18315	Sodium (mmol/L)	biochemistry	electrolyte	Smoking: current, ever, never	smoking	smoking behavior	10	0.00741318	1	BY<0.05	electrolyte	smoking behavior	4704	2	Smoking+Hydrocarbon+Metals	0.0107756
expo1	SMQ_current_ever_never	LBXSOSSI	-0.0356797	0.0173535	0.0699249	0.325186	-2.05606	1.89772	17.0795	0.473053	10	2	1	0	-0.0413588	0.014396	-2.87293	0.00475128	0.00328441	0.136517	45352	-0.0413588	0.00475128	0.014396	-2.87293	Osmolality (mmol/Kg)	biochemistry	electrolyte	Smoking: current, ever, never	smoking	smoking behavior	10	0.30843	1	> BY & Bonf.	electrolyte	smoking behavior	4704	2	Smoking+Hydrocarbon+Metals	0.172935
expo2	SMQ_current_ever_never	LBXSOSSI	-0.158634	0.0154879	2.93042e-06	8.72552e-06	-10.2424	1.99956	17.9961	0.499891	10	2	-9	-2	-0.155236	0.0129269	-12.0087	8.1609e-23	0.00328441	0.136517	45352	-0.155236	8.1609e-23	0.0129269	-12.0087	Osmolality (mmol/Kg)	biochemistry	electrolyte	Smoking: current, ever, never	smoking	smoking behavior	10	3.90811e-19	1.01011e-17	Bonf.<0.05	electrolyte	smoking behavior	4704	2	Smoking+Hydrocarbon+Metals	2.36289e-19
expo1	SMQ_current_ever_never	LBXSPH	-0.0166939	0.0170028	0.354938	0.771059	-0.981833	1.28147	10.2518	0.219648	9	2	-9	-2	-0.0136442	0.0167537	-0.814398	0.417086	0.00188063	0.0652256	40971	-0.0136442	0.417086	0.0167537	-0.814398	Phosphorus (mg/dL)	biochemistry	bone	Smoking: current, ever, never	smoking	smoking behavior	9	1	1	> BY & Bonf.	bone	smoking behavior	4704	2	Smoking+Hydrocarbon+Metals	1
expo2	SMQ_current_ever_never	LBXSPH	0.112843	0.0239849	0.00153207	0.0200042	4.70473	2.29674	18.3739	0.5646	9	2	9	2	0.107567	0.0164679	6.53193	1.79873e-09	0.00188063	0.0652256	40971	0.107567	1.79873e-09	0.0164679	6.53193	Phosphorus (mg/dL)	biochemistry	bone	Smoking: current, ever, never	smoking	smoking behavior	9	8.70965e-07	0.000222636	Bonf.<0.05	bone	smoking behavior	4704	2	Smoking+Hydrocarbon+Metals	2.83379e-07
expo1	SMQ_current_ever_never	LBXSTB	-0.0650465	0.0104647	0.00025501	0.113289	-6.21578	0.5709	4.5672	0	9	2	-1	0	-0.0680889	0.0151818	-4.4849	1.72576e-05	0.0074805	0.194615	40954	-0.0680889	1.72576e-05	0.0151818	-4.4849	Total bilirubin (mg/dL)	biochemistry	liver	Smoking: current, ever, never	smoking	smoking behavior	9	0.00284331	1	BY<0.05	liver	smoking behavior	4704	2	Smoking+Hydrocarbon+Metals	0.000686415
expo2	SMQ_current_ever_never	LBXSTB	-0.252384	0.015449	1.98485e-07	4.63283e-07	-16.3366	0.927245	7.41796	0	9	2	-9	-2	-0.23516	0.016824	-13.9777	1.2472e-26	0.0074805	0.194615	40954	-0.23516	1.2472e-26	0.016824	-13.9777	Total bilirubin (mg/dL)	biochemistry	liver	Smoking: current, ever, never	smoking	smoking behavior	9	1.10424e-22	1.54371e-21	Bonf.<0.05	liver	smoking behavior	4704	2	Smoking+Hydrocarbon+Metals	2.45612e-23
expo1	SMQ_current_ever_never	LBXSTP	-0.0772546	0.0153206	0.000697392	0.0631306	-5.04252	1.2998	11.6982	0.230651	10	2	-9	-2	-0.07883	0.0140669	-5.60394	1.19883e-07	0.0034547	0.152515	45310	-0.07883	1.19883e-07	0.0140669	-5.60394	Total protein (g/dL)	biochemistry	liver/kidney	Smoking: current, ever, never	smoking	smoking behavior	10	3.68291e-05	0.0148385	Bonf.<0.05	kidney	smoking behavior	4704	2	Smoking+Hydrocarbon+Metals	1.46235e-05
expo2	SMQ_current_ever_never	LBXSTP	-0.157297	0.00892182	2.75267e-08	0.00196722	-17.6306	0.324832	2.92349	0	10	2	-9	-2	-0.15391	0.0166787	-9.22798	6.57532e-16	0.0034547	0.152515	45310	-0.15391	6.57532e-16	0.0166787	-9.22798	Total protein (g/dL)	biochemistry	liver/kidney	Smoking: current, ever, never	smoking	smoking behavior	10	1.06297e-12	8.13853e-11	Bonf.<0.05	kidney	smoking behavior	4704	2	Smoking+Hydrocarbon+Metals	4.94606e-13
expo1	SMQ_current_ever_never	LBXSTR	0.0216214	0.0142162	0.162608	0.575002	1.52091	1.10453	9.94076	0.0946365	10	2	9	2	0.0344843	0.016305	2.11495	0.0363427	0.000501367	0.0500444	45338	0.0344843	0.0363427	0.016305	2.11495	Triglycerides (mg/dL)	biochemistry	lipids	Smoking: current, ever, never	smoking	smoking behavior	10	1	1	> BY & Bonf.	lipids	smoking behavior	4704	2	Smoking+Hydrocarbon+Metals	0.700963
expo2	SMQ_current_ever_never	LBXSTR	0.0638406	0.0196115	0.00991339	0.211664	3.25527	1.8737	16.8633	0.466297	10	2	9	2	0.0568714	0.0152741	3.72339	0.000291705	0.000501367	0.0500444	45338	0.0568714	0.000291705	0.0152741	3.72339	Triglycerides (mg/dL)	biochemistry	lipids	Smoking: current, ever, never	smoking	smoking behavior	10	0.0315096	1	BY<0.05	lipids	smoking behavior	4704	2	Smoking+Hydrocarbon+Metals	0.0142003
expo1	SMQ_current_ever_never	LBXSUA	0.0379781	0.0138105	0.0224787	0.343476	2.74995	1.11421	10.0279	0.102504	10	2	9	2	0.043198	0.0142302	3.03565	0.00290015	0.00207182	0.228272	45349	0.043198	0.00290015	0.0142302	3.03565	Uric acid (mg/dL)	biochemistry	kidney	Smoking: current, ever, never	smoking	smoking behavior	10	0.208079	1	> BY & Bonf.	kidney	smoking behavior	4704	2	Smoking+Hydrocarbon+Metals	0.0516629
expo2	SMQ_current_ever_never	LBXSUA	-0.103883	0.015202	7.61273e-05	0.0276783	-6.83353	1.18295	10.6465	0.154655	10	2	-1	0	-0.0954229	0.0151155	-6.3129	3.98472e-09	0.00207182	0.228272	45349	-0.0954229	3.98472e-09	0.0151155	-6.3129	Uric acid (mg/dL)	biochemistry	kidney	Smoking: current, ever, never	smoking	smoking behavior	10	1.79318e-06	0.000493205	Bonf.<0.05	kidney	smoking behavior	4704	2	Smoking+Hydrocarbon+Metals	2.64474e-07
expo	SMQ_how_long_since_quit_years	LBXSAL	0.0323935	0.0126961	0.0311202	0.322886	2.55146	1.23709	11.1338	0.191649	10	2	1	0	0.040303	0.012985	3.10382	0.00234117	0.0011282	0.177452	11059	0.040303	0.00234117	0.012985	3.10382	Albumin (g/dL)	biochemistry	liver/kidney	How long since quit	smoking	smoking behavior	10	0.175783	1	> BY & Bonf.	kidney	smoking behavior	4704	2	Smoking+Hydrocarbon+Metals	0.0556125
expo	SMQ_how_long_since_quit_years	LBXSAPSI	-0.0568921	0.0087213	0.000183538	0.170949	-6.52335	0.496707	3.97366	0	9	2	-5	-2	-0.0457759	0.0149231	-3.06745	0.00268259	0.00143909	0.0814975	9897	-0.0457759	0.00268259	0.0149231	-3.06745	Alkaline phosphotase (U/L)	biochemistry	liver	How long since quit	smoking	smoking behavior	9	0.195594	1	> BY & Bonf.	liver	smoking behavior	4704	2	Smoking+Hydrocarbon+Metals	0.076012
expo	SMQ_how_long_since_quit_years	LBXSASSI	0.0343337	0.0174105	0.0800831	0.430338	1.97201	3.36015	30.2413	0.702394	10	2	9	2	-0.000299927	0.0172982	-0.0173386	0.986193	6.25733e-08	0.020812	11033	-0.000299927	0.986193	0.0172982	-0.0173386	Aspartate aminotransferase AST (U/L)	biochemistry	liver	How long since quit	smoking	smoking behavior	10	1	1	> BY & Bonf.	liver	smoking behavior	4704	2	Smoking+Hydrocarbon+Metals	1
expo	SMQ_how_long_since_quit_years	LBXSATSI	-0.000241715	0.0155457	0.987934	0.856215	-0.0155487	2.06906	18.6215	0.516689	10	2	-5	-2	-0.0105324	0.0125185	-0.841345	0.401688	7.71275e-05	0.0711395	11037	-0.0105324	0.401688	0.0125185	-0.841345	Alanine aminotransferase ALT (U/L)	biochemistry	liver	How long since quit	smoking	smoking behavior	10	1	1	> BY & Bonf.	liver	smoking behavior	4704	2	Smoking+Hydrocarbon+Metals	1
expo	SMQ_how_long_since_quit_years	LBXSBU	0.00918367	0.015281	0.562676	0.597687	0.600988	2.60368	23.4331	0.615928	10	2	9	2	0.0174569	0.0105764	1.65055	0.101226	0.000211755	0.153979	11058	0.0174569	0.101226	0.0105764	1.65055	Blood urea nitrogen (mg/dL)	biochemistry	kidney	How long since quit	smoking	smoking behavior	10	1	1	> BY & Bonf.	kidney	smoking behavior	4704	2	Smoking+Hydrocarbon+Metals	1
expo	SMQ_how_long_since_quit_years	LBXSC3SI	0.019016	0.012808	0.171782	0.669818	1.4847	0.89426	8.04834	0	10	2	9	2	0.0188261	0.01442	1.30556	0.19399	0.000246559	0.0949075	11038	0.0188261	0.19399	0.01442	1.30556	Bicarbonate (mmol/L)	biochemistry	electrolyte	How long since quit	smoking	smoking behavior	10	1	1	> BY & Bonf.	electrolyte	smoking behavior	4704	2	Smoking+Hydrocarbon+Metals	1
expo	SMQ_how_long_since_quit_years	LBXSCA	-0.00751207	0.0106625	0.498927	0.858547	-0.704529	0.639881	5.75893	0	10	2	-1	0	-0.00706845	0.0155941	-0.453276	0.6511	3.47127e-05	0.0404082	11049	-0.00706845	0.6511	0.0155941	-0.453276	Total calcium (mg/dL)	biochemistry	bone	How long since quit	smoking	smoking behavior	10	1	1	> BY & Bonf.	bone	smoking behavior	4704	2	Smoking+Hydrocarbon+Metals	1
expo	SMQ_how_long_since_quit_years	LBXSCH	-0.00111647	0.0180214	0.951955	0.985718	-0.0619525	2.52704	22.7433	0.60428	10	2	1	0	-0.00362875	0.0119509	-0.303637	0.761886	9.1454e-06	0.0698801	11058	-0.00362875	0.761886	0.0119509	-0.303637	Cholesterol (mg/dL)	biochemistry	lipids	How long since quit	smoking	smoking behavior	10	1	1	> BY & Bonf.	lipids	smoking behavior	4704	2	Smoking+Hydrocarbon+Metals	1
expo	SMQ_how_long_since_quit_years	LBXSCLSI	0.00682697	0.0110971	0.553656	0.836302	0.615203	0.914581	8.23123	0	10	2	1	0	0.00652679	0.0114857	0.568256	0.570834	2.95879e-05	0.116421	11058	0.00652679	0.570834	0.0114857	0.568256	Chloride (mmol/L)	biochemistry	electrolyte	How long since quit	smoking	smoking behavior	10	1	1	> BY & Bonf.	electrolyte	smoking behavior	4704	2	Smoking+Hydrocarbon+Metals	1
expo	SMQ_how_long_since_quit_years	LBXSCR	0.0020088	0.0129725	0.880775	0.9952	0.15485	2.23623	17.8898	0.552818	9	2	5	2	-0.00139418	0.00876955	-0.15898	0.873959	1.33491e-06	0.16478	9897	-0.00139418	0.873959	0.00876955	-0.15898	Creatinine (mg/dL)	biochemistry	kidney	How long since quit	smoking	smoking behavior	9	1	1	> BY & Bonf.	kidney	smoking behavior	4704	2	Smoking+Hydrocarbon+Metals	1
expo	SMQ_how_long_since_quit_years	LBXSGB	-0.00641308	0.0134106	0.643904	0.893094	-0.478209	1.12396	10.1157	0.11029	10	2	-9	-2	-0.00744479	0.0145837	-0.510487	0.610569	3.8509e-05	0.156963	11046	-0.00744479	0.610569	0.0145837	-0.510487	Globulin (g/dL)	biochemistry	immunity	How long since quit	smoking	smoking behavior	10	1	1	> BY & Bonf.	liver	smoking behavior	4704	2	Smoking+Hydrocarbon+Metals	1
expo	SMQ_how_long_since_quit_years	LBXSGL	-0.0222195	0.00884846	0.0332496	0.504033	-2.51112	0.574794	5.17315	0	10	2	-1	0	-0.0227568	0.012602	-1.80581	0.0732435	0.000359852	0.0634402	11059	-0.0227568	0.0732435	0.012602	-1.80581	Glucose, serum (mg/dL)	biochemistry	metabolic	How long since quit	smoking	smoking behavior	10	1	1	> BY & Bonf.	metabolic	smoking behavior	4704	2	Smoking+Hydrocarbon+Metals	1
expo	SMQ_how_long_since_quit_years	LBXSGTSI	-0.0239365	0.0113943	0.0650405	0.412286	-2.10074	1.3391	12.0519	0.253232	10	2	-5	-2	-0.0290995	0.0147361	-1.9747	0.0504051	0.000588142	0.0326292	11058	-0.0290995	0.0504051	0.0147361	-1.9747	Gamma glutamyl transferase (U/L)	biochemistry	liver	How long since quit	smoking	smoking behavior	10	1	1	> BY & Bonf.	liver	smoking behavior	4704	2	Smoking+Hydrocarbon+Metals	0.895643
expo	SMQ_how_long_since_quit_years	LBXSIR	0.000772857	0.0131136	0.954291	0.979453	0.0589356	0.846376	7.61739	0	10	2	1	0	-0.0041616	0.0160718	-0.258938	0.796089	1.20268e-05	0.058036	11050	-0.0041616	0.796089	0.0160718	-0.258938	Iron, refigerated (ug/dL)	blood	iron	How long since quit	smoking	smoking behavior	10	1	1	> BY & Bonf.	iron	smoking behavior	4704	2	Smoking+Hydrocarbon+Metals	1
expo	SMQ_how_long_since_quit_years	LBXSKSI	-0.0378628	0.0104545	0.00555724	0.337845	-3.62167	0.747349	6.72614	0	10	2	-1	0	-0.0348431	0.0133084	-2.61813	0.00988246	0.000843331	0.0947802	11057	-0.0348431	0.00988246	0.0133084	-2.61813	Potassium (mmol/L)	biochemistry	electrolyte	How long since quit	smoking	smoking behavior	10	0.546935	1	> BY & Bonf.	electrolyte	smoking behavior	4704	2	Smoking+Hydrocarbon+Metals	0.340477
expo	SMQ_how_long_since_quit_years	LBXSLDSI	0.0366186	0.010558	0.00846349	0.385784	3.46833	0.669395	5.35516	0	9	2	9	2	0.0292143	0.0141867	2.05928	0.041687	0.00058675	0.162001	9853	0.0292143	0.041687	0.0141867	2.05928	Lactate dehydrogenase LDH (U/L)	biochemistry	injury	How long since quit	smoking	smoking behavior	9	1	1	> BY & Bonf.	inflammation	smoking behavior	4704	2	Smoking+Hydrocarbon+Metals	1
expo	SMQ_how_long_since_quit_years	LBXSNASI	0.0216013	0.0158154	0.205145	0.749509	1.36584	1.92972	17.3675	0.48179	10	2	9	2	0.00439415	0.0145209	0.302608	0.762669	1.34094e-05	0.0425253	11058	0.00439415	0.762669	0.0145209	0.302608	Sodium (mmol/L)	biochemistry	electrolyte	How long since quit	smoking	smoking behavior	10	1	1	> BY & Bonf.	electrolyte	smoking behavior	4704	2	Smoking+Hydrocarbon+Metals	1
expo	SMQ_how_long_since_quit_years	LBXSOSSI	0.00967061	0.016478	0.571709	0.886086	0.586881	1.6777	15.0993	0.403946	10	2	9	2	0.00228027	0.013427	0.169828	0.865408	3.61266e-06	0.117103	11056	0.00228027	0.865408	0.013427	0.169828	Osmolality (mmol/Kg)	biochemistry	electrolyte	How long since quit	smoking	smoking behavior	10	1	1	> BY & Bonf.	electrolyte	smoking behavior	4704	2	Smoking+Hydrocarbon+Metals	1
expo	SMQ_how_long_since_quit_years	LBXSPH	-0.0339052	0.0116672	0.0197085	0.386261	-2.90604	0.806698	6.45358	0	9	2	-9	-2	-0.0330044	0.0141689	-2.32936	0.0215552	0.00074842	0.0891353	9894	-0.0330044	0.0215552	0.0141689	-2.32936	Phosphorus (mg/dL)	biochemistry	bone	How long since quit	smoking	smoking behavior	9	0.995972	1	> BY & Bonf.	bone	smoking behavior	4704	2	Smoking+Hydrocarbon+Metals	0.482372
expo	SMQ_how_long_since_quit_years	LBXSTB	0.0646413	0.00889197	8.63916e-05	0.10159	7.26963	0.456622	3.65298	0	9	2	9	2	0.0611585	0.0129682	4.71603	6.70293e-06	0.00256866	0.199259	9893	0.0611585	6.70293e-06	0.0129682	4.71603	Total bilirubin (mg/dL)	biochemistry	liver	How long since quit	smoking	smoking behavior	9	0.00126723	0.829648	BY<0.05	liver	smoking behavior	4704	2	Smoking+Hydrocarbon+Metals	0.000294372
expo	SMQ_how_long_since_quit_years	LBXSTP	0.0194457	0.0117016	0.130919	0.558309	1.6618	0.890753	8.01678	0	10	2	-1	0	0.0221951	0.0134448	1.65083	0.101168	0.000342268	0.139198	11047	0.0221951	0.101168	0.0134448	1.65083	Total protein (g/dL)	biochemistry	liver/kidney	How long since quit	smoking	smoking behavior	10	1	1	> BY & Bonf.	kidney	smoking behavior	4704	2	Smoking+Hydrocarbon+Metals	1
expo	SMQ_how_long_since_quit_years	LBXSTR	-0.0364849	0.012088	0.0145201	0.325043	-3.01826	0.941804	8.47624	0	10	2	-5	-2	-0.0473953	0.016574	-2.85962	0.0049373	0.00156073	0.0432691	11054	-0.0473953	0.0049373	0.016574	-2.85962	Triglycerides (mg/dL)	biochemistry	lipids	How long since quit	smoking	smoking behavior	10	0.31781	1	> BY & Bonf.	lipids	smoking behavior	4704	2	Smoking+Hydrocarbon+Metals	0.141035
expo	SMQ_how_long_since_quit_years	LBXSUA	-0.0537764	0.00462216	1.00168e-06	0.207647	-11.6345	0.122795	1.10515	0	10	2	-1	0	-0.0542258	0.0138285	-3.92129	0.000141343	0.00204312	0.185236	11055	-0.0542258	0.000141343	0.0138285	-3.92129	Uric acid (mg/dL)	biochemistry	kidney	How long since quit	smoking	smoking behavior	10	0.0171495	1	BY<0.05	kidney	smoking behavior	4704	2	Smoking+Hydrocarbon+Metals	0.00350507
expo2	SMD415	LBXSAL	0.000732392	0.0390897	0.985659	0.967789	0.0187362	2.10498	12.6299	0.524936	7	2	7	2	0.00494354	0.0273575	0.180701	0.857018	0.00116447	0.231904	7844	0.00494354	0.857018	0.0273575	0.180701	Albumin (g/dL)	biochemistry	liver/kidney	Total number of smokers in home	smoking	smoking behavior	7	1	1	> BY & Bonf.	kidney	smoking behavior	4704	2	Smoking+Hydrocarbon+Metals	1
expo3	SMD415	LBXSAL	-0.0903587	0.0375799	0.0529735	0.309456	-2.40444	0.936551	5.61931	0	7	2	-3	0	-0.111544	0.0421183	-2.64836	0.00958565	0.00116447	0.231904	7844	-0.111544	0.00958565	0.0421183	-2.64836	Albumin (g/dL)	biochemistry	liver/kidney	Total number of smokers in home	smoking	smoking behavior	7	0.533923	1	> BY & Bonf.	kidney	smoking behavior	4704	2	Smoking+Hydrocarbon+Metals	0.196649
expo2	SMD415	LBXSAPSI	-0.00220554	0.0290076	0.942341	0.913796	-0.0760331	1.06475	5.32376	0.0608141	6	2	1	0	-0.00489272	0.0325212	-0.150447	0.880821	0.000236399	0.305515	6523	-0.00489272	0.880821	0.0325212	-0.150447	Alkaline phosphotase (U/L)	biochemistry	liver	Total number of smokers in home	smoking	smoking behavior	6	1	1	> BY & Bonf.	liver	smoking behavior	4704	2	Smoking+Hydrocarbon+Metals	1
expo3	SMD415	LBXSAPSI	-0.0414433	0.0411352	0.359939	0.620602	-1.00749	1.0408	5.20401	0.0392028	6	2	-9	-2	-0.0527169	0.0425811	-1.23803	0.219617	0.000236399	0.305515	6523	-0.0527169	0.219617	0.0425811	-1.23803	Alkaline phosphotase (U/L)	biochemistry	liver	Total number of smokers in home	smoking	smoking behavior	6	1	1	> BY & Bonf.	liver	smoking behavior	4704	2	Smoking+Hydrocarbon+Metals	1
expo2	SMD415	LBXSASSI	-0.0627103	0.0286924	0.0715065	0.45606	-2.18561	1.06728	6.40371	0.0630431	7	2	-9	-2	-0.0331668	0.0291045	-1.13958	0.257555	0.000252577	0.0289971	7825	-0.0331668	0.257555	0.0291045	-1.13958	Aspartate aminotransferase AST (U/L)	biochemistry	liver	Total number of smokers in home	smoking	smoking behavior	7	1	1	> BY & Bonf.	liver	smoking behavior	4704	2	Smoking+Hydrocarbon+Metals	1
expo3	SMD415	LBXSASSI	-0.0665332	0.0367014	0.119805	0.487294	-1.81283	1.39065	8.34392	0.280914	7	2	-9	-2	-0.0326657	0.0490666	-0.665742	0.507317	0.000252577	0.0289971	7825	-0.0326657	0.507317	0.0490666	-0.665742	Aspartate aminotransferase AST (U/L)	biochemistry	liver	Total number of smokers in home	smoking	smoking behavior	7	1	1	> BY & Bonf.	liver	smoking behavior	4704	2	Smoking+Hydrocarbon+Metals	1
expo2	SMD415	LBXSATSI	-0.0464801	0.0323124	0.200351	0.481328	-1.43846	1.47845	8.87072	0.323618	7	2	-9	-2	-0.0395301	0.0306035	-1.29169	0.199849	0.000375543	0.0234753	7827	-0.0395301	0.199849	0.0306035	-1.29169	Alanine aminotransferase ALT (U/L)	biochemistry	liver	Total number of smokers in home	smoking	smoking behavior	7	1	1	> BY & Bonf.	liver	smoking behavior	4704	2	Smoking+Hydrocarbon+Metals	1
expo3	SMD415	LBXSATSI	-0.0169045	0.0424806	0.704451	0.573826	-0.397934	2.1296	12.7776	0.530429	7	2	-1	0	-0.0427825	0.045182	-0.946893	0.346286	0.000375543	0.0234753	7827	-0.0427825	0.346286	0.045182	-0.946893	Alanine aminotransferase ALT (U/L)	biochemistry	liver	Total number of smokers in home	smoking	smoking behavior	7	1	1	> BY & Bonf.	liver	smoking behavior	4704	2	Smoking+Hydrocarbon+Metals	1
expo2	SMD415	LBXSBU	-0.021767	0.0143044	0.178906	0.747456	-1.5217	0.342116	2.0527	0	7	2	-9	-2	-0.0271508	0.0293343	-0.925564	0.357204	0.000955207	0.157002	7844	-0.0271508	0.357204	0.0293343	-0.925564	Blood urea nitrogen (mg/dL)	biochemistry	kidney	Total number of smokers in home	smoking	smoking behavior	7	1	1	> BY & Bonf.	kidney	smoking behavior	4704	2	Smoking+Hydrocarbon+Metals	1
expo3	SMD415	LBXSBU	-0.131737	0.0304836	0.00497414	0.313172	-4.32158	0.476939	2.86163	0	7	2	-9	-2	-0.106211	0.0665156	-1.59679	0.113898	0.000955207	0.157002	7844	-0.106211	0.113898	0.0665156	-1.59679	Blood urea nitrogen (mg/dL)	biochemistry	kidney	Total number of smokers in home	smoking	smoking behavior	7	1	1	> BY & Bonf.	kidney	smoking behavior	4704	2	Smoking+Hydrocarbon+Metals	1
expo2	SMD415	LBXSC3SI	-0.0216256	0.0384147	0.593863	0.817133	-0.562952	1.97889	11.8734	0.494667	7	2	-9	-2	-0.0205899	0.0303733	-0.677893	0.499618	0.000101011	0.131792	7829	-0.0205899	0.499618	0.0303733	-0.677893	Bicarbonate (mmol/L)	biochemistry	electrolyte	Total number of smokers in home	smoking	smoking behavior	7	1	1	> BY & Bonf.	electrolyte	smoking behavior	4704	2	Smoking+Hydrocarbon+Metals	1
expo3	SMD415	LBXSC3SI	0.0438627	0.072208	0.565818	0.802746	0.607449	2.82308	16.9385	0.645777	7	2	7	2	0.0046096	0.0583529	0.0789952	0.937216	0.000101011	0.131792	7829	0.0046096	0.937216	0.0583529	0.0789952	Bicarbonate (mmol/L)	biochemistry	electrolyte	Total number of smokers in home	smoking	smoking behavior	7	1	1	> BY & Bonf.	electrolyte	smoking behavior	4704	2	Smoking+Hydrocarbon+Metals	1
expo2	SMD415	LBXSCA	0.00981651	0.022353	0.675921	0.925645	0.439158	0.679413	4.07648	0	7	2	9	2	0.00796069	0.0281935	0.282359	0.778332	0.000221173	0.0812634	7844	0.00796069	0.778332	0.0281935	0.282359	Total calcium (mg/dL)	biochemistry	bone	Total number of smokers in home	smoking	smoking behavior	7	1	1	> BY & Bonf.	bone	smoking behavior	4704	2	Smoking+Hydrocarbon+Metals	1
expo3	SMD415	LBXSCA	0.0971339	0.0533478	0.118495	0.613682	1.82077	1.00034	6.00206	0.000343666	7	2	9	2	0.0515207	0.0582997	0.883722	0.379254	0.000221173	0.0812634	7844	0.0515207	0.379254	0.0582997	0.883722	Total calcium (mg/dL)	biochemistry	bone	Total number of smokers in home	smoking	smoking behavior	7	1	1	> BY & Bonf.	bone	smoking behavior	4704	2	Smoking+Hydrocarbon+Metals	1
expo2	SMD415	LBXSCH	-0.000237218	0.0395203	0.995405	0.958454	-0.00600242	2.15489	12.9294	0.53594	7	2	-1	-2	-0.0132204	0.0278139	-0.475314	0.635741	0.000228258	0.173258	7844	-0.0132204	0.635741	0.0278139	-0.475314	Cholesterol (mg/dL)	biochemistry	lipids	Total number of smokers in home	smoking	smoking behavior	7	1	1	> BY & Bonf.	lipids	smoking behavior	4704	2	Smoking+Hydrocarbon+Metals	1
expo3	SMD415	LBXSCH	-0.0128361	0.0871061	0.887674	0.962073	-0.147362	5.49564	32.9739	0.818038	7	2	-9	-2	0.0408159	0.0536311	0.76105	0.448662	0.000228258	0.173258	7844	0.0408159	0.448662	0.0536311	0.76105	Cholesterol (mg/dL)	biochemistry	lipids	Total number of smokers in home	smoking	smoking behavior	7	1	1	> BY & Bonf.	lipids	smoking behavior	4704	2	Smoking+Hydrocarbon+Metals	1
expo2	SMD415	LBXSCLSI	0.0137726	0.0346353	0.704651	0.900035	0.397647	1.31712	7.90271	0.240767	7	2	5	2	0.00563707	0.0323715	0.174137	0.862158	0.000207813	0.0757241	7843	0.00563707	0.862158	0.0323715	0.174137	Chloride (mmol/L)	biochemistry	electrolyte	Total number of smokers in home	smoking	smoking behavior	7	1	1	> BY & Bonf.	electrolyte	smoking behavior	4704	2	Smoking+Hydrocarbon+Metals	1
expo3	SMD415	LBXSCLSI	0.0572116	0.057234	0.356092	0.619719	0.999609	1.82305	10.9383	0.45147	7	2	9	2	0.0497253	0.0567804	0.875747	0.383552	0.000207813	0.0757241	7843	0.0497253	0.383552	0.0567804	0.875747	Chloride (mmol/L)	biochemistry	electrolyte	Total number of smokers in home	smoking	smoking behavior	7	1	1	> BY & Bonf.	electrolyte	smoking behavior	4704	2	Smoking+Hydrocarbon+Metals	1
expo2	SMD415	LBXSCR	-0.0362044	0.0220165	0.161009	0.513842	-1.64442	1.35612	6.78058	0.2626	6	2	-9	-2	-0.0281541	0.020235	-1.39136	0.168285	0.000472446	0.115136	6522	-0.0281541	0.168285	0.020235	-1.39136	Creatinine (mg/dL)	biochemistry	kidney	Total number of smokers in home	smoking	smoking behavior	6	1	1	> BY & Bonf.	kidney	smoking behavior	4704	2	Smoking+Hydrocarbon+Metals	1
expo3	SMD415	LBXSCR	-0.0347489	0.02736	0.259957	0.844065	-1.27006	0.479698	2.39849	0	6	2	-9	-2	0.0467764	0.102975	0.45425	0.650978	0.000472446	0.115136	6522	0.0467764	0.650978	0.102975	0.45425	Creatinine (mg/dL)	biochemistry	kidney	Total number of smokers in home	smoking	smoking behavior	6	1	1	> BY & Bonf.	kidney	smoking behavior	4704	2	Smoking+Hydrocarbon+Metals	1
expo2	SMD415	LBXSGB	-0.0494254	0.0262317	0.108524	0.532554	-1.88418	0.966536	5.79922	0	7	2	-9	-2	-0.047766	0.028293	-1.68826	0.094902	0.000576053	0.16482	7833	-0.047766	0.094902	0.028293	-1.68826	Globulin (g/dL)	biochemistry	immunity	Total number of smokers in home	smoking	smoking behavior	7	1	1	> BY & Bonf.	liver	smoking behavior	4704	2	Smoking+Hydrocarbon+Metals	1
expo3	SMD415	LBXSGB	0.0334335	0.0779681	0.68303	0.81654	0.42881	2.98165	17.8899	0.664615	7	2	-3	0	0.0161276	0.0518186	0.311233	0.75636	0.000576053	0.16482	7833	0.0161276	0.75636	0.0518186	0.311233	Globulin (g/dL)	biochemistry	immunity	Total number of smokers in home	smoking	smoking behavior	7	1	1	> BY & Bonf.	liver	smoking behavior	4704	2	Smoking+Hydrocarbon+Metals	1
expo2	SMD415	LBXSGL	-0.0698795	0.0277335	0.0453066	0.372566	-2.51968	1.37015	8.22091	0.270154	7	2	-9	-2	-0.0452921	0.0273075	-1.65859	0.100759	0.000420053	0.0661406	7844	-0.0452921	0.100759	0.0273075	-1.65859	Glucose, serum (mg/dL)	biochemistry	metabolic	Total number of smokers in home	smoking	smoking behavior	7	1	1	> BY & Bonf.	metabolic	smoking behavior	4704	2	Smoking+Hydrocarbon+Metals	1
expo3	SMD415	LBXSGL	-0.0412759	0.0267448	0.173698	0.773998	-1.54332	0.597445	3.58467	0	7	2	-9	-2	-0.028511	0.0392796	-0.725849	0.469857	0.000420053	0.0661406	7844	-0.028511	0.469857	0.0392796	-0.725849	Glucose, serum (mg/dL)	biochemistry	metabolic	Total number of smokers in home	smoking	smoking behavior	7	1	1	> BY & Bonf.	metabolic	smoking behavior	4704	2	Smoking+Hydrocarbon+Metals	1
expo2	SMD415	LBXSGTSI	-0.0497922	0.0303429	0.15191	0.481439	-1.64098	1.36783	8.207	0.268917	7	2	-9	-2	-0.033443	0.0285648	-1.17078	0.244848	0.000268967	0.0456649	7843	-0.033443	0.244848	0.0285648	-1.17078	Gamma glutamyl transferase (U/L)	biochemistry	liver	Total number of smokers in home	smoking	smoking behavior	7	1	1	> BY & Bonf.	liver	smoking behavior	4704	2	Smoking+Hydrocarbon+Metals	1
expo3	SMD415	LBXSGTSI	-0.071381	0.036283	0.0967059	0.534295	-1.96734	1.16305	6.9783	0.140192	7	2	-9	-2	-0.0362774	0.0407249	-0.890793	0.375469	0.000268967	0.0456649	7843	-0.0362774	0.375469	0.0407249	-0.890793	Gamma glutamyl transferase (U/L)	biochemistry	liver	Total number of smokers in home	smoking	smoking behavior	7	1	1	> BY & Bonf.	liver	smoking behavior	4704	2	Smoking+Hydrocarbon+Metals	1
expo2	SMD415	LBXSIR	0.063682	0.0316617	0.090987	0.507324	2.01133	0.798915	4.79349	0	7	2	9	2	0.0642173	0.0400505	1.60341	0.112427	0.00108795	0.0606001	7838	0.0642173	0.112427	0.0400505	1.60341	Iron, refigerated (ug/dL)	blood	iron	Total number of smokers in home	smoking	smoking behavior	7	1	1	> BY & Bonf.	iron	smoking behavior	4704	2	Smoking+Hydrocarbon+Metals	1
expo3	SMD415	LBXSIR	-0.0597183	0.0367771	0.155547	0.731263	-1.62379	0.573316	3.4399	0	7	2	-5	0	-0.0267856	0.0511353	-0.523819	0.601721	0.00108795	0.0606001	7838	-0.0267856	0.601721	0.0511353	-0.523819	Iron, refigerated (ug/dL)	blood	iron	Total number of smokers in home	smoking	smoking behavior	7	1	1	> BY & Bonf.	iron	smoking behavior	4704	2	Smoking+Hydrocarbon+Metals	1
expo2	SMD415	LBXSKSI	0.0379239	0.0397924	0.377368	0.683526	0.953043	1.37885	8.27309	0.274757	7	2	9	2	0.0387203	0.0348746	1.11027	0.269907	0.000302273	0.100252	7843	0.0387203	0.269907	0.0348746	1.11027	Potassium (mmol/L)	biochemistry	electrolyte	Total number of smokers in home	smoking	smoking behavior	7	1	1	> BY & Bonf.	electrolyte	smoking behavior	4704	2	Smoking+Hydrocarbon+Metals	1
expo3	SMD415	LBXSKSI	-0.00687164	0.0399062	0.868946	0.998668	-0.172195	0.83736	5.02416	0	7	2	3	0	0.0198848	0.052106	0.381622	0.703662	0.000302273	0.100252	7843	0.0198848	0.703662	0.052106	0.381622	Potassium (mmol/L)	biochemistry	electrolyte	Total number of smokers in home	smoking	smoking behavior	7	1	1	> BY & Bonf.	electrolyte	smoking behavior	4704	2	Smoking+Hydrocarbon+Metals	1
expo2	SMD415	LBXSLDSI	0.000112135	0.0189369	0.995504	0.866438	0.0059215	0.385011	1.92506	0	6	2	-5	0	-0.0162395	0.0341319	-0.475787	0.635628	0.000966922	0.121664	6504	-0.0162395	0.635628	0.0341319	-0.475787	Lactate dehydrogenase LDH (U/L)	biochemistry	injury	Total number of smokers in home	smoking	smoking behavior	6	1	1	> BY & Bonf.	inflammation	smoking behavior	4704	2	Smoking+Hydrocarbon+Metals	1
expo3	SMD415	LBXSLDSI	-0.118026	0.0775205	0.188374	0.321516	-1.52252	2.64875	13.2438	0.622464	6	2	-9	-2	-0.107393	0.0587826	-1.82696	0.0717385	0.000966922	0.121664	6504	-0.107393	0.0717385	0.0587826	-1.82696	Lactate dehydrogenase LDH (U/L)	biochemistry	injury	Total number of smokers in home	smoking	smoking behavior	6	1	1	> BY & Bonf.	inflammation	smoking behavior	4704	2	Smoking+Hydrocarbon+Metals	1
expo2	SMD415	LBXSNASI	-0.0234176	0.0277574	0.431207	0.803877	-0.843652	0.888564	5.33138	0	7	2	-9	-2	-0.0184666	0.0339228	-0.544373	0.587562	0.000202914	0.0179369	7844	-0.0184666	0.587562	0.0339228	-0.544373	Sodium (mmol/L)	biochemistry	electrolyte	Total number of smokers in home	smoking	smoking behavior	7	1	1	> BY & Bonf.	electrolyte	smoking behavior	4704	2	Smoking+Hydrocarbon+Metals	1
expo3	SMD415	LBXSNASI	0.042172	0.0599509	0.508144	0.76761	0.703442	1.51471	9.08828	0.339809	7	2	9	2	0.0309231	0.0521788	0.592638	0.554943	0.000202914	0.0179369	7844	0.0309231	0.554943	0.0521788	0.592638	Sodium (mmol/L)	biochemistry	electrolyte	Total number of smokers in home	smoking	smoking behavior	7	1	1	> BY & Bonf.	electrolyte	smoking behavior	4704	2	Smoking+Hydrocarbon+Metals	1
expo2	SMD415	LBXSOSSI	-0.0403168	0.0313283	0.24554	0.560477	-1.28692	1.33492	8.0095	0.25089	7	2	-9	-2	-0.0472197	0.0316974	-1.4897	0.139878	0.000454937	0.0713412	7844	-0.0472197	0.139878	0.0316974	-1.4897	Osmolality (mmol/Kg)	biochemistry	electrolyte	Total number of smokers in home	smoking	smoking behavior	7	1	1	> BY & Bonf.	electrolyte	smoking behavior	4704	2	Smoking+Hydrocarbon+Metals	1
expo3	SMD415	LBXSOSSI	-0.0152106	0.0415513	0.726876	0.878685	-0.366067	1.00722	6.04333	0.00716994	7	2	-9	-2	-0.0287568	0.0454114	-0.633251	0.528212	0.000454937	0.0713412	7844	-0.0287568	0.528212	0.0454114	-0.633251	Osmolality (mmol/Kg)	biochemistry	electrolyte	Total number of smokers in home	smoking	smoking behavior	7	1	1	> BY & Bonf.	electrolyte	smoking behavior	4704	2	Smoking+Hydrocarbon+Metals	1
expo2	SMD415	LBXSPH	0.016893	0.036014	0.658762	0.882711	0.469068	1.20466	6.02329	0.169889	6	2	9	2	0.0182427	0.0356704	0.511423	0.610578	0.000940072	0.138036	6522	0.0182427	0.610578	0.0356704	0.511423	Phosphorus (mg/dL)	biochemistry	bone	Total number of smokers in home	smoking	smoking behavior	6	1	1	> BY & Bonf.	bone	smoking behavior	4704	2	Smoking+Hydrocarbon+Metals	1
expo3	SMD415	LBXSPH	0.0871176	0.0610749	0.213089	0.473482	1.42641	1.56459	7.82294	0.360854	6	2	9	2	0.10614	0.0653342	1.62456	0.108507	0.000940072	0.138036	6522	0.10614	0.108507	0.0653342	1.62456	Phosphorus (mg/dL)	biochemistry	bone	Total number of smokers in home	smoking	smoking behavior	6	1	1	> BY & Bonf.	bone	smoking behavior	4704	2	Smoking+Hydrocarbon+Metals	1
expo2	SMD415	LBXSTB	-0.0680968	0.0264946	0.0500225	0.462483	-2.57021	0.765749	3.82875	0	6	2	-9	-2	-0.0455238	0.0367063	-1.24022	0.218813	0.00132693	0.129663	6519	-0.0455238	0.218813	0.0367063	-1.24022	Total bilirubin (mg/dL)	biochemistry	liver	Total number of smokers in home	smoking	smoking behavior	6	1	1	> BY & Bonf.	liver	smoking behavior	4704	2	Smoking+Hydrocarbon+Metals	1
expo3	SMD415	LBXSTB	-0.159008	0.0352557	0.00634009	0.115991	-4.51014	0.891377	4.45688	0	6	2	-9	-2	-0.120011	0.047798	-2.51079	0.0142298	0.00132693	0.129663	6519	-0.120011	0.0142298	0.047798	-2.51079	Total bilirubin (mg/dL)	biochemistry	liver	Total number of smokers in home	smoking	smoking behavior	6	0.723678	1	> BY & Bonf.	liver	smoking behavior	4704	2	Smoking+Hydrocarbon+Metals	0.263125
expo2	SMD415	LBXSTP	-0.0356283	0.0289158	0.263989	0.64943	-1.23214	1.12424	6.74543	0.110508	7	2	-9	-2	-0.0404868	0.0290705	-1.39271	0.167216	0.000578575	0.157039	7833	-0.0404868	0.167216	0.0290705	-1.39271	Total protein (g/dL)	biochemistry	liver/kidney	Total number of smokers in home	smoking	smoking behavior	7	1	1	> BY & Bonf.	kidney	smoking behavior	4704	2	Smoking+Hydrocarbon+Metals	1
expo3	SMD415	LBXSTP	-0.0184334	0.0790862	0.823447	0.753174	-0.23308	2.84632	17.0779	0.648669	7	2	-7	-2	-0.0697223	0.0536052	-1.30066	0.19677	0.000578575	0.157039	7833	-0.0697223	0.19677	0.0536052	-1.30066	Total protein (g/dL)	biochemistry	liver/kidney	Total number of smokers in home	smoking	smoking behavior	7	1	1	> BY & Bonf.	kidney	smoking behavior	4704	2	Smoking+Hydrocarbon+Metals	1
expo2	SMD415	LBXSTR	-0.0600623	0.0436823	0.218273	0.540539	-1.37498	2.14745	12.8847	0.53433	7	2	-9	-2	-0.0419238	0.033241	-1.26121	0.210567	0.000644245	0.0654076	7838	-0.0419238	0.210567	0.033241	-1.26121	Triglycerides (mg/dL)	biochemistry	lipids	Total number of smokers in home	smoking	smoking behavior	7	1	1	> BY & Bonf.	lipids	smoking behavior	4704	2	Smoking+Hydrocarbon+Metals	1
expo3	SMD415	LBXSTR	-0.129112	0.0455245	0.0297191	0.283624	-2.83609	1.50088	9.00526	0.333722	7	2	-9	-2	-0.0745465	0.0447603	-1.66546	0.0993773	0.000644245	0.0654076	7838	-0.0745465	0.0993773	0.0447603	-1.66546	Triglycerides (mg/dL)	biochemistry	lipids	Total number of smokers in home	smoking	smoking behavior	7	1	1	> BY & Bonf.	lipids	smoking behavior	4704	2	Smoking+Hydrocarbon+Metals	1
expo2	SMD415	LBXSUA	-0.0486978	0.0215158	0.0642518	0.449869	-2.26335	0.594526	3.56715	0	7	2	-9	-2	-0.0600241	0.0306578	-1.95787	0.053413	0.00073511	0.209937	7843	-0.0600241	0.053413	0.0306578	-1.95787	Uric acid (mg/dL)	biochemistry	kidney	Total number of smokers in home	smoking	smoking behavior	7	1	1	> BY & Bonf.	kidney	smoking behavior	4704	2	Smoking+Hydrocarbon+Metals	0.677159
expo3	SMD415	LBXSUA	-0.025545	0.022329	0.296192	0.77493	-1.14403	0.344907	2.06944	0	7	2	-1	0	-0.0365544	0.0428125	-0.853826	0.39552	0.00073511	0.209937	7843	-0.0365544	0.39552	0.0428125	-0.853826	Uric acid (mg/dL)	biochemistry	kidney	Total number of smokers in home	smoking	smoking behavior	7	1	1	> BY & Bonf.	kidney	smoking behavior	4704	2	Smoking+Hydrocarbon+Metals	1
expo2	SMD415A	LBXSAL	0.00666805	0.0483012	0.894716	0.944053	0.138052	3.34863	20.0918	0.701371	7	2	7	2	0.00586835	0.0271222	0.216367	0.829203	0.00146018	0.235043	7562	0.00586835	0.829203	0.0271222	0.216367	Albumin (g/dL)	biochemistry	liver/kidney	Total # of cigarette smokers in home	smoking	smoking behavior	7	1	1	> BY & Bonf.	kidney	smoking behavior	4704	2	Smoking+Hydrocarbon+Metals	1
expo3	SMD415A	LBXSAL	-0.110559	0.034583	0.0186727	0.243875	-3.19691	0.788293	4.72976	0	7	2	-5	0	-0.125368	0.0423469	-2.9605	0.00394683	0.00146018	0.235043	7562	-0.125368	0.00394683	0.0423469	-2.9605	Albumin (g/dL)	biochemistry	liver/kidney	Total # of cigarette smokers in home	smoking	smoking behavior	7	0.266407	1	> BY & Bonf.	kidney	smoking behavior	4704	2	Smoking+Hydrocarbon+Metals	0.0886231
expo2	SMD415A	LBXSAPSI	-0.0172701	0.0243669	0.510146	0.765233	-0.708753	0.730653	3.65326	0	6	2	-5	0	-0.017145	0.0333104	-0.514704	0.608294	0.00036397	0.303964	6279	-0.017145	0.608294	0.0333104	-0.514704	Alkaline phosphotase (U/L)	biochemistry	liver	Total # of cigarette smokers in home	smoking	smoking behavior	6	1	1	> BY & Bonf.	liver	smoking behavior	4704	2	Smoking+Hydrocarbon+Metals	1
expo3	SMD415A	LBXSAPSI	-0.0547918	0.0332555	0.160351	0.546318	-1.6476	0.682376	3.41188	0	6	2	-9	-2	-0.0657877	0.0420372	-1.56499	0.121852	0.00036397	0.303964	6279	-0.0657877	0.121852	0.0420372	-1.56499	Alkaline phosphotase (U/L)	biochemistry	liver	Total # of cigarette smokers in home	smoking	smoking behavior	6	1	1	> BY & Bonf.	liver	smoking behavior	4704	2	Smoking+Hydrocarbon+Metals	1
expo2	SMD415A	LBXSASSI	-0.0717694	0.0291136	0.0487777	0.387159	-2.46515	1.03778	6.2267	0.0364071	7	2	-9	-2	-0.0451886	0.0297926	-1.51677	0.132908	0.000456348	0.0289299	7544	-0.0451886	0.132908	0.0297926	-1.51677	Aspartate aminotransferase AST (U/L)	biochemistry	liver	Total # of cigarette smokers in home	smoking	smoking behavior	7	1	1	> BY & Bonf.	liver	smoking behavior	4704	2	Smoking+Hydrocarbon+Metals	1
expo3	SMD415A	LBXSASSI	-0.069839	0.035751	0.0985816	0.457442	-1.95348	1.2997	7.79819	0.230591	7	2	-9	-2	-0.0415392	0.0493257	-0.84214	0.401992	0.000456348	0.0289299	7544	-0.0415392	0.401992	0.0493257	-0.84214	Aspartate aminotransferase AST (U/L)	biochemistry	liver	Total # of cigarette smokers in home	smoking	smoking behavior	7	1	1	> BY & Bonf.	liver	smoking behavior	4704	2	Smoking+Hydrocarbon+Metals	1
expo2	SMD415A	LBXSATSI	-0.0503379	0.033622	0.184992	0.444808	-1.49717	1.55013	9.30075	0.354891	7	2	-9	-2	-0.0446837	0.0311743	-1.43335	0.155301	0.000473178	0.0235245	7546	-0.0446837	0.155301	0.0311743	-1.43335	Alanine aminotransferase ALT (U/L)	biochemistry	liver	Total # of cigarette smokers in home	smoking	smoking behavior	7	1	1	> BY & Bonf.	liver	smoking behavior	4704	2	Smoking+Hydrocarbon+Metals	1
expo3	SMD415A	LBXSATSI	-0.0199317	0.0442925	0.66851	0.571796	-0.450002	2.06081	12.3649	0.514755	7	2	-3	0	-0.0470502	0.0462015	-1.01837	0.311293	0.000473178	0.0235245	7546	-0.0470502	0.311293	0.0462015	-1.01837	Alanine aminotransferase ALT (U/L)	biochemistry	liver	Total # of cigarette smokers in home	smoking	smoking behavior	7	1	1	> BY & Bonf.	liver	smoking behavior	4704	2	Smoking+Hydrocarbon+Metals	1
expo2	SMD415A	LBXSBU	-0.0207869	0.0200657	0.340164	0.799391	-1.03594	0.67824	4.06944	0	7	2	-9	-2	-0.0230405	0.0289733	-0.795231	0.428619	0.000771355	0.157116	7562	-0.0230405	0.428619	0.0289733	-0.795231	Blood urea nitrogen (mg/dL)	biochemistry	kidney	Total # of cigarette smokers in home	smoking	smoking behavior	7	1	1	> BY & Bonf.	kidney	smoking behavior	4704	2	Smoking+Hydrocarbon+Metals	1
expo3	SMD415A	LBXSBU	-0.11395	0.0353882	0.0181375	0.397766	-3.21999	0.623058	3.73835	0	7	2	-9	-2	-0.0960832	0.0688671	-1.3952	0.166467	0.000771355	0.157116	7562	-0.0960832	0.166467	0.0688671	-1.3952	Blood urea nitrogen (mg/dL)	biochemistry	kidney	Total # of cigarette smokers in home	smoking	smoking behavior	7	1	1	> BY & Bonf.	kidney	smoking behavior	4704	2	Smoking+Hydrocarbon+Metals	1
expo2	SMD415A	LBXSC3SI	-0.0171664	0.0377503	0.66529	0.811401	-0.454734	1.70157	10.2094	0.412308	7	2	-9	-2	-0.0244925	0.0313119	-0.782212	0.43619	0.000140996	0.129921	7547	-0.0244925	0.43619	0.0313119	-0.782212	Bicarbonate (mmol/L)	biochemistry	electrolyte	Total # of cigarette smokers in home	smoking	smoking behavior	7	1	1	> BY & Bonf.	electrolyte	smoking behavior	4704	2	Smoking+Hydrocarbon+Metals	1
expo3	SMD415A	LBXSC3SI	0.00983386	0.0841565	0.910791	0.962845	0.116852	2.89034	17.342	0.654019	7	2	5	2	-0.0253658	0.0615889	-0.411856	0.681446	0.000140996	0.129921	7547	-0.0253658	0.681446	0.0615889	-0.411856	Bicarbonate (mmol/L)	biochemistry	electrolyte	Total # of cigarette smokers in home	smoking	smoking behavior	7	1	1	> BY & Bonf.	electrolyte	smoking behavior	4704	2	Smoking+Hydrocarbon+Metals	1
expo2	SMD415A	LBXSCA	0.0118625	0.0277978	0.684453	0.923849	0.426744	0.861283	5.1677	0	7	2	9	2	0.00627521	0.0301447	0.20817	0.835577	6.79232e-05	0.0812829	7562	0.00627521	0.835577	0.0301447	0.20817	Total calcium (mg/dL)	biochemistry	bone	Total # of cigarette smokers in home	smoking	smoking behavior	7	1	1	> BY & Bonf.	bone	smoking behavior	4704	2	Smoking+Hydrocarbon+Metals	1
expo3	SMD415A	LBXSCA	0.0763946	0.0564886	0.224994	0.710864	1.35239	1.1633	6.97983	0.14038	7	2	9	2	0.0285996	0.0581901	0.491485	0.624307	6.79232e-05	0.0812829	7562	0.0285996	0.624307	0.0581901	0.491485	Total calcium (mg/dL)	biochemistry	bone	Total # of cigarette smokers in home	smoking	smoking behavior	7	1	1	> BY & Bonf.	bone	smoking behavior	4704	2	Smoking+Hydrocarbon+Metals	1
expo2	SMD415A	LBXSCH	0.0143872	0.0410384	0.737885	0.824258	0.350579	2.38307	14.2984	0.580373	7	2	1	0	0.00686066	0.0273148	0.25117	0.802268	0.000209988	0.1733	7562	0.00686066	0.802268	0.0273148	0.25117	Cholesterol (mg/dL)	biochemistry	lipids	Total # of cigarette smokers in home	smoking	smoking behavior	7	1	1	> BY & Bonf.	lipids	smoking behavior	4704	2	Smoking+Hydrocarbon+Metals	1
expo3	SMD415A	LBXSCH	-0.00868586	0.0894519	0.925809	0.9012	-0.097101	5.64836	33.8901	0.822957	7	2	-9	-2	0.0503519	0.0557866	0.902581	0.369212	0.000209988	0.1733	7562	0.0503519	0.369212	0.0557866	0.902581	Cholesterol (mg/dL)	biochemistry	lipids	Total # of cigarette smokers in home	smoking	smoking behavior	7	1	1	> BY & Bonf.	lipids	smoking behavior	4704	2	Smoking+Hydrocarbon+Metals	1
expo2	SMD415A	LBXSCLSI	0.0247933	0.0482294	0.625581	0.7986	0.51407	2.52706	15.1624	0.604284	7	2	7	2	0.0180062	0.033075	0.544406	0.587539	0.000344588	0.0734803	7561	0.0180062	0.587539	0.033075	0.544406	Chloride (mmol/L)	biochemistry	electrolyte	Total # of cigarette smokers in home	smoking	smoking behavior	7	1	1	> BY & Bonf.	electrolyte	smoking behavior	4704	2	Smoking+Hydrocarbon+Metals	1
expo3	SMD415A	LBXSCLSI	0.0860568	0.0601793	0.202657	0.488725	1.43001	2.10906	12.6543	0.525854	7	2	9	2	0.0635805	0.0588979	1.0795	0.283313	0.000344588	0.0734803	7561	0.0635805	0.283313	0.0588979	1.0795	Chloride (mmol/L)	biochemistry	electrolyte	Total # of cigarette smokers in home	smoking	smoking behavior	7	1	1	> BY & Bonf.	electrolyte	smoking behavior	4704	2	Smoking+Hydrocarbon+Metals	1
expo2	SMD415A	LBXSCR	-0.0264999	0.024352	0.326155	0.579572	-1.0882	1.67269	8.36347	0.402162	6	2	-9	-2	-0.0269219	0.0208649	-1.29029	0.200966	0.000437706	0.113464	6279	-0.0269219	0.200966	0.0208649	-1.29029	Creatinine (mg/dL)	biochemistry	kidney	Total # of cigarette smokers in home	smoking	smoking behavior	6	1	1	> BY & Bonf.	kidney	smoking behavior	4704	2	Smoking+Hydrocarbon+Metals	1
expo3	SMD415A	LBXSCR	-0.0377977	0.0310842	0.278264	0.808072	-1.21598	0.617863	3.08931	0	6	2	-9	-2	0.0456972	0.106988	0.427125	0.670528	0.000437706	0.113464	6279	0.0456972	0.670528	0.106988	0.427125	Creatinine (mg/dL)	biochemistry	kidney	Total # of cigarette smokers in home	smoking	smoking behavior	6	1	1	> BY & Bonf.	kidney	smoking behavior	4704	2	Smoking+Hydrocarbon+Metals	1
expo2	SMD415A	LBXSGB	-0.0556661	0.0245602	0.0639727	0.512066	-2.26652	0.780419	4.68251	0	7	2	-9	-2	-0.0517002	0.0289331	-1.78689	0.0773989	0.000619012	0.163333	7552	-0.0517002	0.0773989	0.0289331	-1.78689	Globulin (g/dL)	biochemistry	immunity	Total # of cigarette smokers in home	smoking	smoking behavior	7	1	1	> BY & Bonf.	liver	smoking behavior	4704	2	Smoking+Hydrocarbon+Metals	1
expo3	SMD415A	LBXSGB	0.0237952	0.0786521	0.772457	0.868216	0.302537	2.78689	16.7213	0.641177	7	2	-5	0	0.00867258	0.0531064	0.163306	0.870652	0.000619012	0.163333	7552	0.00867258	0.870652	0.0531064	0.163306	Globulin (g/dL)	biochemistry	immunity	Total # of cigarette smokers in home	smoking	smoking behavior	7	1	1	> BY & Bonf.	liver	smoking behavior	4704	2	Smoking+Hydrocarbon+Metals	1
expo2	SMD415A	LBXSGL	-0.0664123	0.0269702	0.0489575	0.378345	-2.46243	1.35534	8.13202	0.262176	7	2	-9	-2	-0.0441388	0.0271877	-1.62348	0.108063	0.000408882	0.0661342	7562	-0.0441388	0.108063	0.0271877	-1.62348	Glucose, serum (mg/dL)	biochemistry	metabolic	Total # of cigarette smokers in home	smoking	smoking behavior	7	1	1	> BY & Bonf.	metabolic	smoking behavior	4704	2	Smoking+Hydrocarbon+Metals	1
expo3	SMD415A	LBXSGL	-0.044536	0.0293008	0.179332	0.75782	-1.51996	0.690488	4.14293	0	7	2	-9	-2	-0.0323887	0.0402269	-0.805151	0.422902	0.000408882	0.0661342	7562	-0.0323887	0.422902	0.0402269	-0.805151	Glucose, serum (mg/dL)	biochemistry	metabolic	Total # of cigarette smokers in home	smoking	smoking behavior	7	1	1	> BY & Bonf.	metabolic	smoking behavior	4704	2	Smoking+Hydrocarbon+Metals	1
expo2	SMD415A	LBXSGTSI	-0.062129	0.034483	0.121661	0.40488	-1.80173	1.59385	9.56307	0.372587	7	2	-9	-2	-0.0434855	0.0295658	-1.47081	0.144911	0.000404628	0.0453761	7561	-0.0434855	0.144911	0.0295658	-1.47081	Gamma glutamyl transferase (U/L)	biochemistry	liver	Total # of cigarette smokers in home	smoking	smoking behavior	7	1	1	> BY & Bonf.	liver	smoking behavior	4704	2	Smoking+Hydrocarbon+Metals	1
expo3	SMD415A	LBXSGTSI	-0.0755645	0.0441084	0.137519	0.54607	-1.71315	1.50463	9.02776	0.335383	7	2	-9	-2	-0.0347876	0.0419097	-0.83006	0.408751	0.000404628	0.0453761	7561	-0.0347876	0.408751	0.0419097	-0.83006	Gamma glutamyl transferase (U/L)	biochemistry	liver	Total # of cigarette smokers in home	smoking	smoking behavior	7	1	1	> BY & Bonf.	liver	smoking behavior	4704	2	Smoking+Hydrocarbon+Metals	1
expo2	SMD415A	LBXSIR	0.0646291	0.0383265	0.142717	0.483677	1.68628	1.17045	7.02269	0.145626	7	2	9	2	0.0704962	0.0402325	1.75222	0.0832193	0.00134486	0.0593725	7557	0.0704962	0.0832193	0.0402325	1.75222	Iron, refigerated (ug/dL)	blood	iron	Total # of cigarette smokers in home	smoking	smoking behavior	7	1	1	> BY & Bonf.	iron	smoking behavior	4704	2	Smoking+Hydrocarbon+Metals	1
expo3	SMD415A	LBXSIR	-0.0584827	0.0360146	0.155532	0.74174	-1.62386	0.502374	3.01424	0	7	2	-5	0	-0.0328743	0.0538209	-0.610809	0.5429	0.00134486	0.0593725	7557	-0.0328743	0.5429	0.0538209	-0.610809	Iron, refigerated (ug/dL)	blood	iron	Total # of cigarette smokers in home	smoking	smoking behavior	7	1	1	> BY & Bonf.	iron	smoking behavior	4704	2	Smoking+Hydrocarbon+Metals	1
expo2	SMD415A	LBXSKSI	0.0166241	0.0360604	0.661031	0.871546	0.461008	1.12112	6.72671	0.108033	7	2	7	2	0.0146432	0.0354256	0.413351	0.680355	4.31093e-05	0.101794	7561	0.0146432	0.680355	0.0354256	0.413351	Potassium (mmol/L)	biochemistry	electrolyte	Total # of cigarette smokers in home	smoking	smoking behavior	7	1	1	> BY & Bonf.	electrolyte	smoking behavior	4704	2	Smoking+Hydrocarbon+Metals	1
expo3	SMD415A	LBXSKSI	-0.0409839	0.0396458	0.341109	0.85582	-1.03375	0.844186	5.06511	0	7	2	-1	-2	0.00587391	0.0539041	0.10897	0.913475	4.31093e-05	0.101794	7561	0.00587391	0.913475	0.0539041	0.10897	Potassium (mmol/L)	biochemistry	electrolyte	Total # of cigarette smokers in home	smoking	smoking behavior	7	1	1	> BY & Bonf.	electrolyte	smoking behavior	4704	2	Smoking+Hydrocarbon+Metals	1
expo2	SMD415A	LBXSLDSI	-0.0129419	0.0179817	0.503919	0.823802	-0.719729	0.245468	1.22734	0	6	2	-9	-2	-0.0200973	0.0364125	-0.551933	0.582657	0.0011045	0.122367	6260	-0.0200973	0.582657	0.0364125	-0.551933	Lactate dehydrogenase LDH (U/L)	biochemistry	injury	Total # of cigarette smokers in home	smoking	smoking behavior	6	1	1	> BY & Bonf.	inflammation	smoking behavior	4704	2	Smoking+Hydrocarbon+Metals	1
expo3	SMD415A	LBXSLDSI	-0.11196	0.0753735	0.19757	0.319233	-1.48541	2.43162	12.1581	0.588751	6	2	-9	-2	-0.11549	0.0581641	-1.98558	0.0507848	0.0011045	0.122367	6260	-0.11549	0.0507848	0.0581641	-1.98558	Lactate dehydrogenase LDH (U/L)	biochemistry	injury	Total # of cigarette smokers in home	smoking	smoking behavior	6	1	1	> BY & Bonf.	inflammation	smoking behavior	4704	2	Smoking+Hydrocarbon+Metals	1
expo2	SMD415A	LBXSNASI	-0.0172917	0.0472333	0.726858	0.854516	-0.366092	2.65234	15.914	0.622974	7	2	-9	-2	-0.0105107	0.0335525	-0.313263	0.754822	3.435e-05	0.0192322	7562	-0.0105107	0.754822	0.0335525	-0.313263	Sodium (mmol/L)	biochemistry	electrolyte	Total # of cigarette smokers in home	smoking	smoking behavior	7	1	1	> BY & Bonf.	electrolyte	smoking behavior	4704	2	Smoking+Hydrocarbon+Metals	1
expo3	SMD415A	LBXSNASI	0.0116707	0.0619822	0.856856	0.940647	0.188291	1.49634	8.97805	0.331703	7	2	5	2	0.00728609	0.056539	0.128869	0.897756	3.435e-05	0.0192322	7562	0.00728609	0.897756	0.056539	0.128869	Sodium (mmol/L)	biochemistry	electrolyte	Total # of cigarette smokers in home	smoking	smoking behavior	7	1	1	> BY & Bonf.	electrolyte	smoking behavior	4704	2	Smoking+Hydrocarbon+Metals	1
expo2	SMD415A	LBXSOSSI	-0.030377	0.0383604	0.458582	0.640118	-0.791885	2.05472	12.3283	0.513315	7	2	-9	-2	-0.0385011	0.0315976	-1.21848	0.226297	0.000385175	0.0727227	7562	-0.0385011	0.226297	0.0315976	-1.21848	Osmolality (mmol/Kg)	biochemistry	electrolyte	Total # of cigarette smokers in home	smoking	smoking behavior	7	1	1	> BY & Bonf.	electrolyte	smoking behavior	4704	2	Smoking+Hydrocarbon+Metals	1
expo3	SMD415A	LBXSOSSI	-0.0307112	0.03987	0.470363	0.768309	-0.770284	0.815263	4.89158	0	7	2	-9	-2	-0.0474174	0.0506679	-0.935847	0.351913	0.000385175	0.0727227	7562	-0.0474174	0.351913	0.0506679	-0.935847	Osmolality (mmol/Kg)	biochemistry	electrolyte	Total # of cigarette smokers in home	smoking	smoking behavior	7	1	1	> BY & Bonf.	electrolyte	smoking behavior	4704	2	Smoking+Hydrocarbon+Metals	1
expo2	SMD415A	LBXSPH	0.0235213	0.0397281	0.579568	0.837035	0.592058	1.42182	7.10912	0.296678	6	2	9	2	0.0186971	0.0365443	0.511629	0.610434	0.000997347	0.137509	6278	0.0186971	0.610434	0.0365443	0.511629	Phosphorus (mg/dL)	biochemistry	bone	Total # of cigarette smokers in home	smoking	smoking behavior	6	1	1	> BY & Bonf.	bone	smoking behavior	4704	2	Smoking+Hydrocarbon+Metals	1
expo3	SMD415A	LBXSPH	0.0854296	0.0628936	0.232435	0.489743	1.35832	1.45509	7.27547	0.312759	6	2	9	2	0.109893	0.0692299	1.58736	0.116695	0.000997347	0.137509	6278	0.109893	0.116695	0.0692299	1.58736	Phosphorus (mg/dL)	biochemistry	bone	Total # of cigarette smokers in home	smoking	smoking behavior	6	1	1	> BY & Bonf.	bone	smoking behavior	4704	2	Smoking+Hydrocarbon+Metals	1
expo2	SMD415A	LBXSTB	-0.0681267	0.0305885	0.0764337	0.498758	-2.2272	0.897746	4.48873	0	6	2	-9	-2	-0.0433974	0.0380347	-1.141	0.25755	0.00130522	0.12825	6275	-0.0433974	0.25755	0.0380347	-1.141	Total bilirubin (mg/dL)	biochemistry	liver	Total # of cigarette smokers in home	smoking	smoking behavior	6	1	1	> BY & Bonf.	liver	smoking behavior	4704	2	Smoking+Hydrocarbon+Metals	1
expo3	SMD415A	LBXSTB	-0.175337	0.0364037	0.00481332	0.11812	-4.81648	0.824414	4.12207	0	6	2	-9	-2	-0.120475	0.0520874	-2.31294	0.0235077	0.00130522	0.12825	6275	-0.120475	0.0235077	0.0520874	-2.31294	Total bilirubin (mg/dL)	biochemistry	liver	Total # of cigarette smokers in home	smoking	smoking behavior	6	1	1	> BY & Bonf.	liver	smoking behavior	4704	2	Smoking+Hydrocarbon+Metals	0.400812
expo2	SMD415A	LBXSTP	-0.0443196	0.0270416	0.152337	0.610643	-1.63894	0.941954	5.65172	0	7	2	-9	-2	-0.0439709	0.0300683	-1.46237	0.147203	0.000814138	0.15848	7552	-0.0439709	0.147203	0.0300683	-1.46237	Total protein (g/dL)	biochemistry	liver/kidney	Total # of cigarette smokers in home	smoking	smoking behavior	7	1	1	> BY & Bonf.	kidney	smoking behavior	4704	2	Smoking+Hydrocarbon+Metals	1
expo3	SMD415A	LBXSTP	-0.0368101	0.0769815	0.649454	0.661043	-0.478168	2.71489	16.2894	0.631661	7	2	-7	-2	-0.0875727	0.0541341	-1.6177	0.109307	0.000814138	0.15848	7552	-0.0875727	0.109307	0.0541341	-1.6177	Total protein (g/dL)	biochemistry	liver/kidney	Total # of cigarette smokers in home	smoking	smoking behavior	7	1	1	> BY & Bonf.	kidney	smoking behavior	4704	2	Smoking+Hydrocarbon+Metals	1
expo2	SMD415A	LBXSTR	-0.0569658	0.0481126	0.281184	0.58189	-1.18401	2.24653	13.4792	0.554869	7	2	-9	-2	-0.0392844	0.0351946	-1.1162	0.267373	0.000583203	0.0681748	7556	-0.0392844	0.267373	0.0351946	-1.1162	Triglycerides (mg/dL)	biochemistry	lipids	Total # of cigarette smokers in home	smoking	smoking behavior	7	1	1	> BY & Bonf.	lipids	smoking behavior	4704	2	Smoking+Hydrocarbon+Metals	1
expo3	SMD415A	LBXSTR	-0.136344	0.0466552	0.0265493	0.266829	-2.92237	1.51463	9.0878	0.339775	7	2	-9	-2	-0.0718123	0.0470731	-1.52555	0.130708	0.000583203	0.0681748	7556	-0.0718123	0.130708	0.0470731	-1.52555	Triglycerides (mg/dL)	biochemistry	lipids	Total # of cigarette smokers in home	smoking	smoking behavior	7	1	1	> BY & Bonf.	lipids	smoking behavior	4704	2	Smoking+Hydrocarbon+Metals	1
expo2	SMD415A	LBXSUA	-0.0561308	0.0231244	0.0513477	0.474065	-2.42734	0.577062	3.46237	0	7	2	-9	-2	-0.0580716	0.0324002	-1.79232	0.0765181	0.00071741	0.210111	7561	-0.0580716	0.0765181	0.0324002	-1.79232	Uric acid (mg/dL)	biochemistry	kidney	Total # of cigarette smokers in home	smoking	smoking behavior	7	1	1	> BY & Bonf.	kidney	smoking behavior	4704	2	Smoking+Hydrocarbon+Metals	0.925868
expo3	SMD415A	LBXSUA	-0.0268293	0.01762	0.178672	0.742232	-1.52266	0.235863	1.41518	0	7	2	-5	-2	-0.0453626	0.0421703	-1.0757	0.285002	0.00071741	0.210111	7561	-0.0453626	0.285002	0.0421703	-1.0757	Uric acid (mg/dL)	biochemistry	kidney	Total # of cigarette smokers in home	smoking	smoking behavior	7	1	1	> BY & Bonf.	kidney	smoking behavior	4704	2	Smoking+Hydrocarbon+Metals	1
expo2	SMQ710	LBXSAL	0.00774242	0.101781	0.941232	0.992679	0.0760692	2.48264	19.8611	0.597203	9	2	-1	0	-0.0451519	0.0729409	-0.61902	0.537149	0.00133823	0.196136	9101	-0.0451519	0.537149	0.0729409	-0.61902	Albumin (g/dL)	biochemistry	liver/kidney	During the past 5 days {including today}, on how many days did {you/he/she}	smoking	smoking behavior	9	1	1	> BY & Bonf.	kidney	smoking behavior	4704	2	Smoking+Hydrocarbon+Metals	1
expo3	SMQ710	LBXSAL	-0.0818447	0.0677682	0.261646	0.665502	-1.20771	1.42301	11.3841	0.297263	9	2	-9	-2	-0.0922182	0.0621567	-1.48364	0.140688	0.00133823	0.196136	9101	-0.0922182	0.140688	0.0621567	-1.48364	Albumin (g/dL)	biochemistry	liver/kidney	During the past 5 days {including today}, on how many days did {you/he/she}	smoking	smoking behavior	9	1	1	> BY & Bonf.	kidney	smoking behavior	4704	2	Smoking+Hydrocarbon+Metals	1
expo4	SMQ710	LBXSAL	-0.0967219	0.0592866	0.141445	0.547125	-1.63143	1.26646	10.1317	0.210399	9	2	-9	-2	-0.12193	0.0566444	-2.15254	0.0334815	0.00133823	0.196136	9101	-0.12193	0.0334815	0.0566444	-2.15254	Albumin (g/dL)	biochemistry	liver/kidney	During the past 5 days {including today}, on how many days did {you/he/she}	smoking	smoking behavior	9	1	1	> BY & Bonf.	kidney	smoking behavior	4704	2	Smoking+Hydrocarbon+Metals	0.539686
expo5	SMQ710	LBXSAL	0.00629183	0.0724424	0.932923	0.992656	0.0868528	2.73658	21.8926	0.634581	9	2	-5	0	-0.0182541	0.0474664	-0.384569	0.70128	0.00133823	0.196136	9101	-0.0182541	0.70128	0.0474664	-0.384569	Albumin (g/dL)	biochemistry	liver/kidney	During the past 5 days {including today}, on how many days did {you/he/she}	smoking	smoking behavior	9	1	1	> BY & Bonf.	kidney	smoking behavior	4704	2	Smoking+Hydrocarbon+Metals	1
expo2	SMQ710	LBXSAPSI	-0.0517487	0.0531941	0.363048	0.737418	-0.972827	1.13283	7.92978	0.117251	8	2	-9	-2	-0.0470981	0.0670509	-0.702422	0.484064	0.00119462	0.067766	7944	-0.0470981	0.484064	0.0670509	-0.702422	Alkaline phosphotase (U/L)	biochemistry	liver	During the past 5 days {including today}, on how many days did {you/he/she}	smoking	smoking behavior	8	1	1	> BY & Bonf.	liver	smoking behavior	4704	2	Smoking+Hydrocarbon+Metals	1
expo3	SMQ710	LBXSAPSI	0.0668003	0.0769278	0.41398	0.665457	0.868351	1.56474	10.9532	0.360916	8	2	9	2	0.0989997	0.0736305	1.34455	0.181844	0.00119462	0.067766	7944	0.0989997	0.181844	0.0736305	1.34455	Alkaline phosphotase (U/L)	biochemistry	liver	During the past 5 days {including today}, on how many days did {you/he/she}	smoking	smoking behavior	8	1	1	> BY & Bonf.	liver	smoking behavior	4704	2	Smoking+Hydrocarbon+Metals	1
expo4	SMQ710	LBXSAPSI	-0.019639	0.106475	0.858893	0.960506	-0.184447	2.99707	20.9795	0.666341	8	2	-3	-2	-0.012572	0.0647859	-0.194054	0.846531	0.00119462	0.067766	7944	-0.012572	0.846531	0.0647859	-0.194054	Alkaline phosphotase (U/L)	biochemistry	liver	During the past 5 days {including today}, on how many days did {you/he/she}	smoking	smoking behavior	8	1	1	> BY & Bonf.	liver	smoking behavior	4704	2	Smoking+Hydrocarbon+Metals	1
expo5	SMQ710	LBXSAPSI	0.109253	0.0517811	0.0727983	0.518269	2.10991	1.30826	9.15782	0.235626	8	2	9	2	0.059316	0.0501369	1.18308	0.23961	0.00119462	0.067766	7944	0.059316	0.23961	0.0501369	1.18308	Alkaline phosphotase (U/L)	biochemistry	liver	During the past 5 days {including today}, on how many days did {you/he/she}	smoking	smoking behavior	8	1	1	> BY & Bonf.	liver	smoking behavior	4704	2	Smoking+Hydrocarbon+Metals	1
expo2	SMQ710	LBXSASSI	-0.029071	0.0492338	0.571176	0.959236	-0.590469	1.73574	13.8859	0.423877	9	2	-1	0	0.0423301	0.0541881	0.78117	0.436336	0.00146823	0.029438	9078	0.0423301	0.436336	0.0541881	0.78117	Aspartate aminotransferase AST (U/L)	biochemistry	liver	During the past 5 days {including today}, on how many days did {you/he/she}	smoking	smoking behavior	9	1	1	> BY & Bonf.	liver	smoking behavior	4704	2	Smoking+Hydrocarbon+Metals	1
expo3	SMQ710	LBXSASSI	-0.0111596	0.0502787	0.829909	0.947706	-0.221956	1.82499	14.5999	0.452051	9	2	-3	0	-0.00709682	0.0476518	-0.148931	0.881874	0.00146823	0.029438	9078	-0.00709682	0.881874	0.0476518	-0.148931	Aspartate aminotransferase AST (U/L)	biochemistry	liver	During the past 5 days {including today}, on how many days did {you/he/she}	smoking	smoking behavior	9	1	1	> BY & Bonf.	liver	smoking behavior	4704	2	Smoking+Hydrocarbon+Metals	1
expo4	SMQ710	LBXSASSI	-0.0178265	0.0338489	0.612723	0.934528	-0.526648	1.40105	11.2084	0.28625	9	2	-1	0	0.00488701	0.0419503	0.116495	0.907467	0.00146823	0.029438	9078	0.00488701	0.907467	0.0419503	0.116495	Aspartate aminotransferase AST (U/L)	biochemistry	liver	During the past 5 days {including today}, on how many days did {you/he/she}	smoking	smoking behavior	9	1	1	> BY & Bonf.	liver	smoking behavior	4704	2	Smoking+Hydrocarbon+Metals	1
expo5	SMQ710	LBXSASSI	-0.0216732	0.0366483	0.570592	0.603524	-0.591383	2.2473	17.9784	0.555022	9	2	-1	0	-0.0638301	0.0319501	-1.9978	0.0481401	0.00146823	0.029438	9078	-0.0638301	0.0481401	0.0319501	-1.9978	Aspartate aminotransferase AST (U/L)	biochemistry	liver	During the past 5 days {including today}, on how many days did {you/he/she}	smoking	smoking behavior	9	1	1	> BY & Bonf.	liver	smoking behavior	4704	2	Smoking+Hydrocarbon+Metals	1
expo2	SMQ710	LBXSATSI	-0.048878	0.0512307	0.36798	0.77522	-0.954076	2.04311	16.3449	0.51055	9	2	-9	-2	-0.0136062	0.0382527	-0.355691	0.722735	0.00125743	0.0259284	9084	-0.0136062	0.722735	0.0382527	-0.355691	Alanine aminotransferase ALT (U/L)	biochemistry	liver	During the past 5 days {including today}, on how many days did {you/he/she}	smoking	smoking behavior	9	1	1	> BY & Bonf.	liver	smoking behavior	4704	2	Smoking+Hydrocarbon+Metals	1
expo3	SMQ710	LBXSATSI	-0.0484407	0.0471245	0.334056	0.878636	-1.02793	1.73291	13.8633	0.422937	9	2	-9	-2	-0.00146169	0.0415243	-0.0352007	0.971982	0.00125743	0.0259284	9084	-0.00146169	0.971982	0.0415243	-0.0352007	Alanine aminotransferase ALT (U/L)	biochemistry	liver	During the past 5 days {including today}, on how many days did {you/he/she}	smoking	smoking behavior	9	1	1	> BY & Bonf.	liver	smoking behavior	4704	2	Smoking+Hydrocarbon+Metals	1
expo4	SMQ710	LBXSATSI	-0.0440234	0.0391881	0.293852	0.923445	-1.12339	1.20925	9.67403	0.173043	9	2	-9	-2	-0.0176521	0.0413481	-0.426915	0.670253	0.00125743	0.0259284	9084	-0.0176521	0.670253	0.0413481	-0.426915	Alanine aminotransferase ALT (U/L)	biochemistry	liver	During the past 5 days {including today}, on how many days did {you/he/she}	smoking	smoking behavior	9	1	1	> BY & Bonf.	liver	smoking behavior	4704	2	Smoking+Hydrocarbon+Metals	1
expo5	SMQ710	LBXSATSI	-0.0286494	0.0274827	0.327678	0.498328	-1.04245	1.90759	15.2607	0.475778	9	2	-3	0	-0.0696621	0.0296021	-2.35328	0.0203369	0.00125743	0.0259284	9084	-0.0696621	0.0203369	0.0296021	-2.35328	Alanine aminotransferase ALT (U/L)	biochemistry	liver	During the past 5 days {including today}, on how many days did {you/he/she}	smoking	smoking behavior	9	0.952483	1	> BY & Bonf.	liver	smoking behavior	4704	2	Smoking+Hydrocarbon+Metals	0.660335
expo2	SMQ710	LBXSBU	-0.0384287	0.0575025	0.522755	0.768508	-0.668296	1.29659	10.3727	0.228748	9	2	-7	-2	-0.0356835	0.055139	-0.647155	0.518844	0.00327911	0.145986	9101	-0.0356835	0.518844	0.055139	-0.647155	Blood urea nitrogen (mg/dL)	biochemistry	kidney	During the past 5 days {including today}, on how many days did {you/he/she}	smoking	smoking behavior	9	1	1	> BY & Bonf.	kidney	smoking behavior	4704	2	Smoking+Hydrocarbon+Metals	1
expo3	SMQ710	LBXSBU	0.0185917	0.0899614	0.841436	0.833142	0.206663	2.35608	18.8486	0.575565	9	2	3	2	0.0544866	0.0638368	0.85353	0.395171	0.00327911	0.145986	9101	0.0544866	0.395171	0.0638368	0.85353	Blood urea nitrogen (mg/dL)	biochemistry	kidney	During the past 5 days {including today}, on how many days did {you/he/she}	smoking	smoking behavior	9	1	1	> BY & Bonf.	kidney	smoking behavior	4704	2	Smoking+Hydrocarbon+Metals	1
expo4	SMQ710	LBXSBU	-0.131627	0.0575763	0.0515753	0.297901	-2.28613	1.96664	15.7331	0.491519	9	2	-9	-2	-0.141155	0.0473116	-2.98352	0.00349228	0.00327911	0.145986	9101	-0.141155	0.00349228	0.0473116	-2.98352	Blood urea nitrogen (mg/dL)	biochemistry	kidney	During the past 5 days {including today}, on how many days did {you/he/she}	smoking	smoking behavior	9	0.241593	1	> BY & Bonf.	kidney	smoking behavior	4704	2	Smoking+Hydrocarbon+Metals	0.0604881
expo5	SMQ710	LBXSBU	-0.135808	0.0367477	0.00608015	0.202945	-3.6957	0.924143	7.39314	0	9	2	-9	-2	-0.158428	0.0418165	-3.78865	0.000244524	0.00327911	0.145986	9101	-0.158428	0.000244524	0.0418165	-3.78865	Blood urea nitrogen (mg/dL)	biochemistry	kidney	During the past 5 days {including today}, on how many days did {you/he/she}	smoking	smoking behavior	9	0.0271844	1	BY<0.05	kidney	smoking behavior	4704	2	Smoking+Hydrocarbon+Metals	0.0052057
expo2	SMQ710	LBXSC3SI	-0.0552168	0.0398059	0.202817	0.796066	-1.38715	0.424211	3.39369	0	9	2	-9	-2	-0.0530641	0.0638677	-0.830844	0.407814	0.000634929	0.109104	9087	-0.0530641	0.407814	0.0638677	-0.830844	Bicarbonate (mmol/L)	biochemistry	electrolyte	During the past 5 days {including today}, on how many days did {you/he/she}	smoking	smoking behavior	9	1	1	> BY & Bonf.	electrolyte	smoking behavior	4704	2	Smoking+Hydrocarbon+Metals	1
expo3	SMQ710	LBXSC3SI	-0.0565602	0.0541791	0.327025	0.790476	-1.04395	0.618538	4.9483	0	9	2	-9	-2	-0.0652122	0.0717494	-0.908888	0.365344	0.000634929	0.109104	9087	-0.0652122	0.365344	0.0717494	-0.908888	Bicarbonate (mmol/L)	biochemistry	electrolyte	During the past 5 days {including today}, on how many days did {you/he/she}	smoking	smoking behavior	9	1	1	> BY & Bonf.	electrolyte	smoking behavior	4704	2	Smoking+Hydrocarbon+Metals	1
expo4	SMQ710	LBXSC3SI	-0.120582	0.0586233	0.0737141	0.531093	-2.0569	1.1323	9.05841	0.116842	9	2	-9	-2	-0.092568	0.0581578	-1.59167	0.114253	0.000634929	0.109104	9087	-0.092568	0.114253	0.0581578	-1.59167	Bicarbonate (mmol/L)	biochemistry	electrolyte	During the past 5 days {including today}, on how many days did {you/he/she}	smoking	smoking behavior	9	1	1	> BY & Bonf.	electrolyte	smoking behavior	4704	2	Smoking+Hydrocarbon+Metals	1
expo5	SMQ710	LBXSC3SI	-0.099112	0.050056	0.0830459	0.477635	-1.98002	1.29922	10.3938	0.230307	9	2	-9	-2	-0.100108	0.0481096	-2.08083	0.0397089	0.000634929	0.109104	9087	-0.100108	0.0397089	0.0481096	-2.08083	Bicarbonate (mmol/L)	biochemistry	electrolyte	During the past 5 days {including today}, on how many days did {you/he/she}	smoking	smoking behavior	9	1	1	> BY & Bonf.	electrolyte	smoking behavior	4704	2	Smoking+Hydrocarbon+Metals	0.678341
expo2	SMQ710	LBXSCA	-0.013375	0.0840475	0.877506	0.807181	-0.159136	2.15088	17.207	0.535073	9	2	-3	-2	-0.0994735	0.0630597	-1.57745	0.117488	0.00161859	0.0923545	9096	-0.0994735	0.117488	0.0630597	-1.57745	Total calcium (mg/dL)	biochemistry	bone	During the past 5 days {including today}, on how many days did {you/he/she}	smoking	smoking behavior	9	1	1	> BY & Bonf.	bone	smoking behavior	4704	2	Smoking+Hydrocarbon+Metals	1
expo3	SMQ710	LBXSCA	0.0400889	0.0825516	0.640255	0.839501	0.485623	1.47403	11.7922	0.321588	9	2	1	0	0.00398154	0.0728439	0.0546585	0.956507	0.00161859	0.0923545	9096	0.00398154	0.956507	0.0728439	0.0546585	Total calcium (mg/dL)	biochemistry	bone	During the past 5 days {including today}, on how many days did {you/he/she}	smoking	smoking behavior	9	1	1	> BY & Bonf.	bone	smoking behavior	4704	2	Smoking+Hydrocarbon+Metals	1
expo4	SMQ710	LBXSCA	-0.0282165	0.0599988	0.650706	0.79075	-0.470285	1.03091	8.24728	0.0299827	9	2	-9	-2	-0.0956623	0.0650985	-1.4695	0.144476	0.00161859	0.0923545	9096	-0.0956623	0.144476	0.0650985	-1.4695	Total calcium (mg/dL)	biochemistry	bone	During the past 5 days {including today}, on how many days did {you/he/she}	smoking	smoking behavior	9	1	1	> BY & Bonf.	bone	smoking behavior	4704	2	Smoking+Hydrocarbon+Metals	1
expo5	SMQ710	LBXSCA	0.065055	0.0533905	0.257754	0.755832	1.21847	1.01074	8.08588	0.0106212	9	2	1	0	0.0115997	0.0583214	0.198893	0.842704	0.00161859	0.0923545	9096	0.0115997	0.842704	0.0583214	0.198893	Total calcium (mg/dL)	biochemistry	bone	During the past 5 days {including today}, on how many days did {you/he/she}	smoking	smoking behavior	9	1	1	> BY & Bonf.	bone	smoking behavior	4704	2	Smoking+Hydrocarbon+Metals	1
expo2	SMQ710	LBXSCH	-0.0080352	0.0724225	0.91439	0.993513	-0.110949	1.71433	13.7146	0.416681	9	2	3	0	0.0481703	0.0651154	0.739768	0.460975	0.00101139	0.126978	9098	0.0481703	0.460975	0.0651154	0.739768	Cholesterol (mg/dL)	biochemistry	lipids	During the past 5 days {including today}, on how many days did {you/he/she}	smoking	smoking behavior	9	1	1	> BY & Bonf.	lipids	smoking behavior	4704	2	Smoking+Hydrocarbon+Metals	1
expo3	SMQ710	LBXSCH	0.0716977	0.0419142	0.125525	0.725871	1.71058	0.479276	3.83421	0	9	2	9	2	0.0497978	0.0667723	0.745784	0.457346	0.00101139	0.126978	9098	0.0497978	0.457346	0.0667723	0.745784	Cholesterol (mg/dL)	biochemistry	lipids	During the past 5 days {including today}, on how many days did {you/he/she}	smoking	smoking behavior	9	1	1	> BY & Bonf.	lipids	smoking behavior	4704	2	Smoking+Hydrocarbon+Metals	1
expo4	SMQ710	LBXSCH	0.0512896	0.0295013	0.120309	0.738096	1.73855	0.366856	2.93485	0	9	2	9	2	0.0266273	0.0541962	0.491314	0.624158	0.00101139	0.126978	9098	0.0266273	0.624158	0.0541962	0.491314	Cholesterol (mg/dL)	biochemistry	lipids	During the past 5 days {including today}, on how many days did {you/he/she}	smoking	smoking behavior	9	1	1	> BY & Bonf.	lipids	smoking behavior	4704	2	Smoking+Hydrocarbon+Metals	1
expo5	SMQ710	LBXSCH	-0.0652706	0.0346742	0.096549	0.596287	-1.8824	0.804018	6.43215	0	9	2	-1	0	-0.0412484	0.0439682	-0.93814	0.350174	0.00101139	0.126978	9098	-0.0412484	0.350174	0.0439682	-0.93814	Cholesterol (mg/dL)	biochemistry	lipids	During the past 5 days {including today}, on how many days did {you/he/she}	smoking	smoking behavior	9	1	1	> BY & Bonf.	lipids	smoking behavior	4704	2	Smoking+Hydrocarbon+Metals	1
expo2	SMQ710	LBXSCLSI	0.0591182	0.0865869	0.514039	0.918316	0.682761	1.88809	15.1048	0.470366	9	2	9	2	-0.0107573	0.0708486	-0.151835	0.879588	0.00190278	0.11342	9099	-0.0107573	0.879588	0.0708486	-0.151835	Chloride (mmol/L)	biochemistry	electrolyte	During the past 5 days {including today}, on how many days did {you/he/she}	smoking	smoking behavior	9	1	1	> BY & Bonf.	electrolyte	smoking behavior	4704	2	Smoking+Hydrocarbon+Metals	1
expo3	SMQ710	LBXSCLSI	-0.00703993	0.0961809	0.943448	0.795262	-0.0731947	3.11816	24.9453	0.679298	9	2	1	0	-0.0595797	0.0613846	-0.970597	0.333822	0.00190278	0.11342	9099	-0.0595797	0.333822	0.0613846	-0.970597	Chloride (mmol/L)	biochemistry	electrolyte	During the past 5 days {including today}, on how many days did {you/he/she}	smoking	smoking behavior	9	1	1	> BY & Bonf.	electrolyte	smoking behavior	4704	2	Smoking+Hydrocarbon+Metals	1
expo4	SMQ710	LBXSCLSI	0.0965169	0.063888	0.169304	0.553382	1.51072	1.87245	14.9796	0.465941	9	2	9	2	0.0680948	0.0487698	1.39625	0.165376	0.00190278	0.11342	9099	0.0680948	0.165376	0.0487698	1.39625	Chloride (mmol/L)	biochemistry	electrolyte	During the past 5 days {including today}, on how many days did {you/he/she}	smoking	smoking behavior	9	1	1	> BY & Bonf.	electrolyte	smoking behavior	4704	2	Smoking+Hydrocarbon+Metals	1
expo5	SMQ710	LBXSCLSI	-0.0649907	0.0517316	0.244449	0.601628	-1.25631	1.41427	11.3142	0.292924	9	2	-9	-2	-0.0631412	0.0461756	-1.36742	0.174209	0.00190278	0.11342	9099	-0.0631412	0.174209	0.0461756	-1.36742	Chloride (mmol/L)	biochemistry	electrolyte	During the past 5 days {including today}, on how many days did {you/he/she}	smoking	smoking behavior	9	1	1	> BY & Bonf.	electrolyte	smoking behavior	4704	2	Smoking+Hydrocarbon+Metals	1
expo2	SMQ710	LBXSCR	0.0439356	0.0373443	0.277848	0.722335	1.1765	0.890696	6.23487	0	8	2	9	2	0.0312284	0.0483928	0.645312	0.520218	0.000252982	0.165172	7946	0.0312284	0.520218	0.0483928	0.645312	Creatinine (mg/dL)	biochemistry	kidney	During the past 5 days {including today}, on how many days did {you/he/she}	smoking	smoking behavior	8	1	1	> BY & Bonf.	kidney	smoking behavior	4704	2	Smoking+Hydrocarbon+Metals	1
expo3	SMQ710	LBXSCR	0.0042933	0.0432391	0.92369	0.921766	0.0992919	1.17609	8.23261	0.149723	8	2	7	2	0.0134554	0.0460248	0.292352	0.770629	0.000252982	0.165172	7946	0.0134554	0.770629	0.0460248	0.292352	Creatinine (mg/dL)	biochemistry	kidney	During the past 5 days {including today}, on how many days did {you/he/she}	smoking	smoking behavior	8	1	1	> BY & Bonf.	kidney	smoking behavior	4704	2	Smoking+Hydrocarbon+Metals	1
expo4	SMQ710	LBXSCR	-0.0231452	0.037653	0.558198	0.821635	-0.614698	1.4731	10.3117	0.321161	8	2	1	0	-0.0394746	0.0386446	-1.02148	0.309518	0.000252982	0.165172	7946	-0.0394746	0.309518	0.0386446	-1.02148	Creatinine (mg/dL)	biochemistry	kidney	During the past 5 days {including today}, on how many days did {you/he/she}	smoking	smoking behavior	8	1	1	> BY & Bonf.	kidney	smoking behavior	4704	2	Smoking+Hydrocarbon+Metals	1
expo5	SMQ710	LBXSCR	0.0356864	0.0412325	0.415443	0.816096	0.865493	1.6638	11.6466	0.398967	8	2	9	2	0.00403997	0.0356271	0.113396	0.909946	0.000252982	0.165172	7946	0.00403997	0.909946	0.0356271	0.113396	Creatinine (mg/dL)	biochemistry	kidney	During the past 5 days {including today}, on how many days did {you/he/she}	smoking	smoking behavior	8	1	1	> BY & Bonf.	kidney	smoking behavior	4704	2	Smoking+Hydrocarbon+Metals	1
expo2	SMQ710	LBXSGB	-0.0422547	0.0747347	0.587307	0.803865	-0.565395	1.56744	12.5395	0.362015	9	2	-7	-2	-0.0381204	0.0730115	-0.522115	0.602612	0.00159947	0.160598	9089	-0.0381204	0.602612	0.0730115	-0.522115	Globulin (g/dL)	biochemistry	immunity	During the past 5 days {including today}, on how many days did {you/he/she}	smoking	smoking behavior	9	1	1	> BY & Bonf.	liver	smoking behavior	4704	2	Smoking+Hydrocarbon+Metals	1
expo3	SMQ710	LBXSGB	0.0265499	0.0680328	0.706536	0.753143	0.390252	1.27184	10.1747	0.213739	9	2	9	2	0.0960698	0.0697076	1.37818	0.170869	0.00159947	0.160598	9089	0.0960698	0.170869	0.0697076	1.37818	Globulin (g/dL)	biochemistry	immunity	During the past 5 days {including today}, on how many days did {you/he/she}	smoking	smoking behavior	9	1	1	> BY & Bonf.	liver	smoking behavior	4704	2	Smoking+Hydrocarbon+Metals	1
expo4	SMQ710	LBXSGB	-0.0465092	0.066122	0.50177	0.672233	-0.703385	1.82478	14.5983	0.45199	9	2	-9	-2	-0.0933404	0.05566	-1.67697	0.0963118	0.00159947	0.160598	9089	-0.0933404	0.0963118	0.05566	-1.67697	Globulin (g/dL)	biochemistry	immunity	During the past 5 days {including today}, on how many days did {you/he/she}	smoking	smoking behavior	9	1	1	> BY & Bonf.	liver	smoking behavior	4704	2	Smoking+Hydrocarbon+Metals	1
expo5	SMQ710	LBXSGB	-0.124874	0.0434581	0.0207196	0.422104	-2.87343	1.10631	8.85045	0.0960907	9	2	-9	-2	-0.0780378	0.0473441	-1.64831	0.102066	0.00159947	0.160598	9089	-0.0780378	0.102066	0.0473441	-1.64831	Globulin (g/dL)	biochemistry	immunity	During the past 5 days {including today}, on how many days did {you/he/she}	smoking	smoking behavior	9	1	1	> BY & Bonf.	liver	smoking behavior	4704	2	Smoking+Hydrocarbon+Metals	1
expo2	SMQ710	LBXSGL	-0.0382746	0.0565556	0.517644	0.810743	-0.676761	1.62687	13.0149	0.385322	9	2	-7	-2	-0.0342919	0.0499739	-0.686198	0.493994	0.000155305	0.057736	9101	-0.0342919	0.493994	0.0499739	-0.686198	Glucose, serum (mg/dL)	biochemistry	metabolic	During the past 5 days {including today}, on how many days did {you/he/she}	smoking	smoking behavior	9	1	1	> BY & Bonf.	metabolic	smoking behavior	4704	2	Smoking+Hydrocarbon+Metals	1
expo3	SMQ710	LBXSGL	-0.0708967	0.0374966	0.0953162	0.642578	-1.89075	1.14564	9.16508	0.127122	9	2	-9	-2	-0.0495599	0.0601963	-0.823306	0.412068	0.000155305	0.057736	9101	-0.0495599	0.412068	0.0601963	-0.823306	Glucose, serum (mg/dL)	biochemistry	metabolic	During the past 5 days {including today}, on how many days did {you/he/she}	smoking	smoking behavior	9	1	1	> BY & Bonf.	metabolic	smoking behavior	4704	2	Smoking+Hydrocarbon+Metals	1
expo4	SMQ710	LBXSGL	-0.000731942	0.0411041	0.986229	0.947052	-0.017807	1.03995	8.31963	0.0384187	9	2	1	0	-0.0201639	0.047814	-0.421716	0.674034	0.000155305	0.057736	9101	-0.0201639	0.674034	0.047814	-0.421716	Glucose, serum (mg/dL)	biochemistry	metabolic	During the past 5 days {including today}, on how many days did {you/he/she}	smoking	smoking behavior	9	1	1	> BY & Bonf.	metabolic	smoking behavior	4704	2	Smoking+Hydrocarbon+Metals	1
expo5	SMQ710	LBXSGL	0.0522201	0.0344324	0.167841	0.765794	1.5166	1.18125	9.45002	0.153441	9	2	9	2	-0.00413745	0.0422958	-0.0978219	0.922247	0.000155305	0.057736	9101	-0.00413745	0.922247	0.0422958	-0.0978219	Glucose, serum (mg/dL)	biochemistry	metabolic	During the past 5 days {including today}, on how many days did {you/he/she}	smoking	smoking behavior	9	1	1	> BY & Bonf.	metabolic	smoking behavior	4704	2	Smoking+Hydrocarbon+Metals	1
expo2	SMQ710	LBXSGTSI	-0.0467809	0.0400908	0.276863	0.67798	-1.16687	2.53009	20.2407	0.604758	9	2	-1	0	0.0147811	0.0342707	0.431303	0.66707	0.000583077	0.0335908	9098	0.0147811	0.66707	0.0342707	0.431303	Gamma glutamyl transferase (U/L)	biochemistry	liver	During the past 5 days {including today}, on how many days did {you/he/she}	smoking	smoking behavior	9	1	1	> BY & Bonf.	liver	smoking behavior	4704	2	Smoking+Hydrocarbon+Metals	1
expo3	SMQ710	LBXSGTSI	0.0279384	0.0397464	0.502048	0.759209	0.702915	1.07992	8.63934	0.074003	9	2	9	2	0.0507397	0.0463618	1.09443	0.276095	0.000583077	0.0335908	9098	0.0507397	0.276095	0.0463618	1.09443	Gamma glutamyl transferase (U/L)	biochemistry	liver	During the past 5 days {including today}, on how many days did {you/he/she}	smoking	smoking behavior	9	1	1	> BY & Bonf.	liver	smoking behavior	4704	2	Smoking+Hydrocarbon+Metals	1
expo4	SMQ710	LBXSGTSI	0.0645003	0.0343472	0.0972204	0.392806	1.87789	1.32388	10.591	0.244644	9	2	9	2	0.0983798	0.0377183	2.60828	0.0103295	0.000583077	0.0335908	9098	0.0983798	0.0103295	0.0377183	2.60828	Gamma glutamyl transferase (U/L)	biochemistry	liver	During the past 5 days {including today}, on how many days did {you/he/she}	smoking	smoking behavior	9	0.565284	1	> BY & Bonf.	liver	smoking behavior	4704	2	Smoking+Hydrocarbon+Metals	0.245698
expo5	SMQ710	LBXSGTSI	0.0434339	0.0225602	0.0903816	0.6146	1.92524	1.17543	9.40344	0.149247	9	2	9	2	0.0341494	0.0252193	1.3541	0.178407	0.000583077	0.0335908	9098	0.0341494	0.178407	0.0252193	1.3541	Gamma glutamyl transferase (U/L)	biochemistry	liver	During the past 5 days {including today}, on how many days did {you/he/she}	smoking	smoking behavior	9	1	1	> BY & Bonf.	liver	smoking behavior	4704	2	Smoking+Hydrocarbon+Metals	1
expo2	SMQ710	LBXSIR	0.148369	0.0834546	0.113323	0.431642	1.77784	2.03972	16.3177	0.509736	9	2	9	2	0.154199	0.0697606	2.2104	0.029092	0.00307611	0.0531805	9091	0.154199	0.029092	0.0697606	2.2104	Iron, refigerated (ug/dL)	blood	iron	During the past 5 days {including today}, on how many days did {you/he/she}	smoking	smoking behavior	9	1	1	> BY & Bonf.	iron	smoking behavior	4704	2	Smoking+Hydrocarbon+Metals	0.630029
expo3	SMQ710	LBXSIR	0.0887815	0.0727364	0.256994	0.598039	1.22059	1.67499	13.3999	0.402982	9	2	9	2	0.0800667	0.0607481	1.31801	0.190165	0.00307611	0.0531805	9091	0.0800667	0.190165	0.0607481	1.31801	Iron, refigerated (ug/dL)	blood	iron	During the past 5 days {including today}, on how many days did {you/he/she}	smoking	smoking behavior	9	1	1	> BY & Bonf.	iron	smoking behavior	4704	2	Smoking+Hydrocarbon+Metals	1
expo4	SMQ710	LBXSIR	0.241802	0.0364408	0.000163251	0.114223	6.63546	0.541331	4.33065	0	9	2	9	2	0.225566	0.0550453	4.09783	7.8775e-05	0.00307611	0.0531805	9091	0.225566	7.8775e-05	0.0550453	4.09783	Iron, refigerated (ug/dL)	blood	iron	During the past 5 days {including today}, on how many days did {you/he/she}	smoking	smoking behavior	9	0.0104734	1	BY<0.05	iron	smoking behavior	4704	2	Smoking+Hydrocarbon+Metals	0.00450044
expo5	SMQ710	LBXSIR	0.0798298	0.0373333	0.0649481	0.486372	2.1383	0.935606	7.48485	0	9	2	7	2	0.0832541	0.0423872	1.96413	0.0519703	0.00307611	0.0531805	9091	0.0832541	0.0519703	0.0423872	1.96413	Iron, refigerated (ug/dL)	blood	iron	During the past 5 days {including today}, on how many days did {you/he/she}	smoking	smoking behavior	9	1	1	> BY & Bonf.	iron	smoking behavior	4704	2	Smoking+Hydrocarbon+Metals	0.961301
expo2	SMQ710	LBXSKSI	-0.117665	0.100269	0.274349	0.665393	-1.17349	2.66004	21.2803	0.624066	9	2	-9	-2	-0.0203933	0.0709701	-0.287351	0.77437	0.00670038	0.0697387	9098	-0.0203933	0.77437	0.0709701	-0.287351	Potassium (mmol/L)	biochemistry	electrolyte	During the past 5 days {including today}, on how many days did {you/he/she}	smoking	smoking behavior	9	1	1	> BY & Bonf.	electrolyte	smoking behavior	4704	2	Smoking+Hydrocarbon+Metals	1
expo3	SMQ710	LBXSKSI	-0.00830176	0.0622796	0.89725	0.974181	-0.133298	0.93244	7.45952	0	9	2	-3	-2	0.0197781	0.0700296	0.282425	0.778134	0.00670038	0.0697387	9098	0.0197781	0.778134	0.0700296	0.282425	Potassium (mmol/L)	biochemistry	electrolyte	During the past 5 days {including today}, on how many days did {you/he/she}	smoking	smoking behavior	9	1	1	> BY & Bonf.	electrolyte	smoking behavior	4704	2	Smoking+Hydrocarbon+Metals	1
expo4	SMQ710	LBXSKSI	0.167107	0.078385	0.0656009	0.314313	2.13188	1.8369	14.6952	0.455603	9	2	9	2	0.208332	0.0629977	3.30699	0.0012649	0.00670038	0.0697387	9098	0.208332	0.0012649	0.0629977	3.30699	Potassium (mmol/L)	biochemistry	electrolyte	During the past 5 days {including today}, on how many days did {you/he/she}	smoking	smoking behavior	9	0.106865	1	> BY & Bonf.	electrolyte	smoking behavior	4704	2	Smoking+Hydrocarbon+Metals	0.0682482
expo5	SMQ710	LBXSKSI	-0.0495003	0.0563812	0.405561	0.720974	-0.877958	1.6113	12.8904	0.379384	9	2	-1	0	-0.0417734	0.0502948	-0.83057	0.407968	0.00670038	0.0697387	9098	-0.0417734	0.407968	0.0502948	-0.83057	Potassium (mmol/L)	biochemistry	electrolyte	During the past 5 days {including today}, on how many days did {you/he/she}	smoking	smoking behavior	9	1	1	> BY & Bonf.	electrolyte	smoking behavior	4704	2	Smoking+Hydrocarbon+Metals	1
expo2	SMQ710	LBXSLDSI	-0.044392	0.0817437	0.60394	0.934987	-0.543063	1.68098	11.7668	0.405107	8	2	-1	0	0.02285	0.065355	0.349629	0.72736	0.000849625	0.146227	7906	0.02285	0.72736	0.065355	0.349629	Lactate dehydrogenase LDH (U/L)	biochemistry	injury	During the past 5 days {including today}, on how many days did {you/he/she}	smoking	smoking behavior	8	1	1	> BY & Bonf.	inflammation	smoking behavior	4704	2	Smoking+Hydrocarbon+Metals	1
expo3	SMQ710	LBXSLDSI	0.0725546	0.0612863	0.275106	0.727975	1.18386	1.24685	8.72793	0.197977	8	2	9	2	0.0481773	0.0566361	0.850647	0.397018	0.000849625	0.146227	7906	0.0481773	0.397018	0.0566361	0.850647	Lactate dehydrogenase LDH (U/L)	biochemistry	injury	During the past 5 days {including today}, on how many days did {you/he/she}	smoking	smoking behavior	8	1	1	> BY & Bonf.	inflammation	smoking behavior	4704	2	Smoking+Hydrocarbon+Metals	1
expo4	SMQ710	LBXSLDSI	-0.0722618	0.0788143	0.38971	0.712777	-0.916861	2.00661	14.0463	0.501647	8	2	-1	0	-0.0623044	0.0592157	-1.05216	0.295287	0.000849625	0.146227	7906	-0.0623044	0.295287	0.0592157	-1.05216	Lactate dehydrogenase LDH (U/L)	biochemistry	injury	During the past 5 days {including today}, on how many days did {you/he/she}	smoking	smoking behavior	8	1	1	> BY & Bonf.	inflammation	smoking behavior	4704	2	Smoking+Hydrocarbon+Metals	1
expo5	SMQ710	LBXSLDSI	-0.0429889	0.0588342	0.488704	0.687529	-0.730679	1.91978	13.4384	0.479106	8	2	1	0	-0.0573877	0.0436394	-1.31504	0.191533	0.000849625	0.146227	7906	-0.0573877	0.191533	0.0436394	-1.31504	Lactate dehydrogenase LDH (U/L)	biochemistry	injury	During the past 5 days {including today}, on how many days did {you/he/she}	smoking	smoking behavior	8	1	1	> BY & Bonf.	inflammation	smoking behavior	4704	2	Smoking+Hydrocarbon+Metals	1
expo2	SMQ710	LBXSNASI	-0.208313	0.0639016	0.0115289	0.351049	-3.2599	0.933696	7.46957	0	9	2	-9	-2	-0.177355	0.0719377	-2.46539	0.0151899	0.00167045	0.0554394	9100	-0.177355	0.0151899	0.0719377	-2.46539	Sodium (mmol/L)	biochemistry	electrolyte	During the past 5 days {including today}, on how many days did {you/he/she}	smoking	smoking behavior	9	0.761307	1	> BY & Bonf.	electrolyte	smoking behavior	4704	2	Smoking+Hydrocarbon+Metals	0.779049
expo3	SMQ710	LBXSNASI	-0.193354	0.0568762	0.00936652	0.255477	-3.39956	0.931786	7.45428	0	9	2	-9	-2	-0.210904	0.0648113	-3.25413	0.00150067	0.00167045	0.0554394	9100	-0.210904	0.00150067	0.0648113	-3.25413	Sodium (mmol/L)	biochemistry	electrolyte	During the past 5 days {including today}, on how many days did {you/he/she}	smoking	smoking behavior	9	0.122805	1	> BY & Bonf.	electrolyte	smoking behavior	4704	2	Smoking+Hydrocarbon+Metals	0.165194
expo4	SMQ710	LBXSNASI	-0.0563052	0.0711489	0.45155	0.752486	-0.791372	1.73321	13.8657	0.423035	9	2	-9	-2	-0.0709982	0.0573972	-1.23696	0.218666	0.00167045	0.0554394	9100	-0.0709982	0.218666	0.0573972	-1.23696	Sodium (mmol/L)	biochemistry	electrolyte	During the past 5 days {including today}, on how many days did {you/he/she}	smoking	smoking behavior	9	1	1	> BY & Bonf.	electrolyte	smoking behavior	4704	2	Smoking+Hydrocarbon+Metals	1
expo5	SMQ710	LBXSNASI	-0.135982	0.0713851	0.0932603	0.445594	-1.90491	1.84812	14.785	0.458911	9	2	-9	-2	-0.112792	0.0555895	-2.02902	0.0448072	0.00167045	0.0554394	9100	-0.112792	0.0448072	0.0555895	-2.02902	Sodium (mmol/L)	biochemistry	electrolyte	During the past 5 days {including today}, on how many days did {you/he/she}	smoking	smoking behavior	9	1	1	> BY & Bonf.	electrolyte	smoking behavior	4704	2	Smoking+Hydrocarbon+Metals	1
expo2	SMQ710	LBXSOSSI	-0.189314	0.0343562	0.000566806	0.359438	-5.51032	0.270708	2.16567	0	9	2	-9	-2	-0.175759	0.0697047	-2.52148	0.0130801	0.00149247	0.0953261	9100	-0.175759	0.0130801	0.0697047	-2.52148	Osmolality (mmol/Kg)	biochemistry	electrolyte	During the past 5 days {including today}, on how many days did {you/he/she}	smoking	smoking behavior	9	0.678302	1	> BY & Bonf.	electrolyte	smoking behavior	4704	2	Smoking+Hydrocarbon+Metals	0.366674
expo3	SMQ710	LBXSOSSI	-0.142213	0.0466252	0.0158178	0.321706	-3.05014	0.867158	6.93726	0	9	2	-9	-2	-0.175713	0.0624878	-2.81196	0.00580713	0.00149247	0.0953261	9100	-0.175713	0.00580713	0.0624878	-2.81196	Osmolality (mmol/Kg)	biochemistry	electrolyte	During the past 5 days {including today}, on how many days did {you/he/she}	smoking	smoking behavior	9	0.360373	1	> BY & Bonf.	electrolyte	smoking behavior	4704	2	Smoking+Hydrocarbon+Metals	0.195592
expo4	SMQ710	LBXSOSSI	-0.112211	0.0572309	0.0855697	0.526437	-1.96067	1.20542	9.64334	0.170412	9	2	-9	-2	-0.11462	0.0566279	-2.02409	0.0453193	0.00149247	0.0953261	9100	-0.11462	0.0453193	0.0566279	-2.02409	Osmolality (mmol/Kg)	biochemistry	electrolyte	During the past 5 days {including today}, on how many days did {you/he/she}	smoking	smoking behavior	9	1	1	> BY & Bonf.	electrolyte	smoking behavior	4704	2	Smoking+Hydrocarbon+Metals	0.992967
expo5	SMQ710	LBXSOSSI	-0.16017	0.0593731	0.0271715	0.328932	-2.69768	1.28258	10.2606	0.22032	9	2	-9	-2	-0.151552	0.0552288	-2.74407	0.00705994	0.00149247	0.0953261	9100	-0.151552	0.00705994	0.0552288	-2.74407	Osmolality (mmol/Kg)	biochemistry	electrolyte	During the past 5 days {including today}, on how many days did {you/he/she}	smoking	smoking behavior	9	0.420395	1	> BY & Bonf.	electrolyte	smoking behavior	4704	2	Smoking+Hydrocarbon+Metals	0.218244
expo2	SMQ710	LBXSPH	-0.114165	0.10343	0.30618	0.575183	-1.10378	2.00707	14.0495	0.501761	8	2	-9	-2	-0.099673	0.0840483	-1.1859	0.2385	0.000452567	0.0491025	7945	-0.099673	0.2385	0.0840483	-1.1859	Phosphorus (mg/dL)	biochemistry	bone	During the past 5 days {including today}, on how many days did {you/he/she}	smoking	smoking behavior	8	1	1	> BY & Bonf.	bone	smoking behavior	4704	2	Smoking+Hydrocarbon+Metals	1
expo3	SMQ710	LBXSPH	-0.0269805	0.0752109	0.730372	0.911296	-0.358732	1.18855	8.31987	0.158641	8	2	-9	-2	-0.0225794	0.076368	-0.295666	0.768105	0.000452567	0.0491025	7945	-0.0225794	0.768105	0.076368	-0.295666	Phosphorus (mg/dL)	biochemistry	bone	During the past 5 days {including today}, on how many days did {you/he/she}	smoking	smoking behavior	8	1	1	> BY & Bonf.	bone	smoking behavior	4704	2	Smoking+Hydrocarbon+Metals	1
expo4	SMQ710	LBXSPH	-0.0634878	0.0685453	0.385154	0.697008	-0.926216	0.979832	6.85883	0	8	2	-9	-2	-0.0778894	0.0721531	-1.0795	0.282987	0.000452567	0.0491025	7945	-0.0778894	0.282987	0.0721531	-1.0795	Phosphorus (mg/dL)	biochemistry	bone	During the past 5 days {including today}, on how many days did {you/he/she}	smoking	smoking behavior	8	1	1	> BY & Bonf.	bone	smoking behavior	4704	2	Smoking+Hydrocarbon+Metals	1
expo5	SMQ710	LBXSPH	-0.0676517	0.0686311	0.357103	0.652455	-0.985731	1.53689	10.7582	0.349334	8	2	-9	-2	-0.0671251	0.0615096	-1.0913	0.277792	0.000452567	0.0491025	7945	-0.0671251	0.277792	0.0615096	-1.0913	Phosphorus (mg/dL)	biochemistry	bone	During the past 5 days {including today}, on how many days did {you/he/she}	smoking	smoking behavior	8	1	1	> BY & Bonf.	bone	smoking behavior	4704	2	Smoking+Hydrocarbon+Metals	1
expo2	SMQ710	LBXSTB	0.174796	0.088736	0.0895115	0.473347	1.96985	1.26721	8.87049	0.210866	8	2	9	2	0.148156	0.0814703	1.81852	0.0720075	0.00432505	0.194787	7939	0.148156	0.0720075	0.0814703	1.81852	Total bilirubin (mg/dL)	biochemistry	liver	During the past 5 days {including today}, on how many days did {you/he/she}	smoking	smoking behavior	8	1	1	> BY & Bonf.	liver	smoking behavior	4704	2	Smoking+Hydrocarbon+Metals	1
expo3	SMQ710	LBXSTB	-0.0200225	0.0482917	0.690834	0.917121	-0.414616	0.440523	3.08366	0	8	2	-9	-2	-0.0168704	0.0751842	-0.224387	0.822918	0.00432505	0.194787	7939	-0.0168704	0.822918	0.0751842	-0.224387	Total bilirubin (mg/dL)	biochemistry	liver	During the past 5 days {including today}, on how many days did {you/he/she}	smoking	smoking behavior	8	1	1	> BY & Bonf.	liver	smoking behavior	4704	2	Smoking+Hydrocarbon+Metals	1
expo4	SMQ710	LBXSTB	0.109323	0.0554942	0.089492	0.516376	1.96999	0.746449	5.22514	0	8	2	9	2	0.0902744	0.0728313	1.2395	0.218091	0.00432505	0.194787	7939	0.0902744	0.218091	0.0728313	1.2395	Total bilirubin (mg/dL)	biochemistry	liver	During the past 5 days {including today}, on how many days did {you/he/she}	smoking	smoking behavior	8	1	1	> BY & Bonf.	liver	smoking behavior	4704	2	Smoking+Hydrocarbon+Metals	1
expo5	SMQ710	LBXSTB	-0.0603994	0.055257	0.310549	0.672765	-1.09306	0.998821	6.99175	0	8	2	-9	-2	-0.0732259	0.0596098	-1.22842	0.222201	0.00432505	0.194787	7939	-0.0732259	0.222201	0.0596098	-1.22842	Total bilirubin (mg/dL)	biochemistry	liver	During the past 5 days {including today}, on how many days did {you/he/she}	smoking	smoking behavior	8	1	1	> BY & Bonf.	liver	smoking behavior	4704	2	Smoking+Hydrocarbon+Metals	1
expo2	SMQ710	LBXSTP	-0.124462	0.0714947	0.119888	0.687713	-1.74086	1.06861	8.54888	0.0642046	9	2	-9	-2	-0.0599153	0.0794747	-0.753892	0.452482	0.00196395	0.104811	9089	-0.0599153	0.452482	0.0794747	-0.753892	Total protein (g/dL)	biochemistry	liver/kidney	During the past 5 days {including today}, on how many days did {you/he/she}	smoking	smoking behavior	9	1	1	> BY & Bonf.	kidney	smoking behavior	4704	2	Smoking+Hydrocarbon+Metals	1
expo3	SMQ710	LBXSTP	-0.0450655	0.065091	0.508314	0.994955	-0.692346	1.04072	8.32577	0.0391282	9	2	-3	-2	0.0274914	0.0730725	0.376221	0.707458	0.00196395	0.104811	9089	0.0274914	0.707458	0.0730725	0.376221	Total protein (g/dL)	biochemistry	liver/kidney	During the past 5 days {including today}, on how many days did {you/he/she}	smoking	smoking behavior	9	1	1	> BY & Bonf.	kidney	smoking behavior	4704	2	Smoking+Hydrocarbon+Metals	1
expo4	SMQ710	LBXSTP	-0.185177	0.0530417	0.00818441	0.349033	-3.49117	0.850936	6.80749	0	9	2	-9	-2	-0.171047	0.062853	-2.72138	0.00753062	0.00196395	0.104811	9089	-0.171047	0.00753062	0.062853	-2.72138	Total protein (g/dL)	biochemistry	liver/kidney	During the past 5 days {including today}, on how many days did {you/he/she}	smoking	smoking behavior	9	0.442335	1	> BY & Bonf.	kidney	smoking behavior	4704	2	Smoking+Hydrocarbon+Metals	0.194217
expo5	SMQ710	LBXSTP	-0.129471	0.042445	0.0158132	0.466989	-3.05033	0.799773	6.39818	0	9	2	-9	-2	-0.0816008	0.0545875	-1.49486	0.137738	0.00196395	0.104811	9089	-0.0816008	0.137738	0.0545875	-1.49486	Total protein (g/dL)	biochemistry	liver/kidney	During the past 5 days {including today}, on how many days did {you/he/she}	smoking	smoking behavior	9	1	1	> BY & Bonf.	kidney	smoking behavior	4704	2	Smoking+Hydrocarbon+Metals	1
expo2	SMQ710	LBXSTR	-0.00301059	0.0600899	0.96127	0.959398	-0.0501013	1.97044	15.7636	0.4925	9	2	-1	0	0.00246418	0.0451936	0.0545249	0.956613	0.000668944	0.0556444	9094	0.00246418	0.956613	0.0451936	0.0545249	Triglycerides (mg/dL)	biochemistry	lipids	During the past 5 days {including today}, on how many days did {you/he/she}	smoking	smoking behavior	9	1	1	> BY & Bonf.	lipids	smoking behavior	4704	2	Smoking+Hydrocarbon+Metals	1
expo3	SMQ710	LBXSTR	0.0183972	0.0472401	0.707112	0.876114	0.38944	1.10368	8.8294	0.0939362	9	2	3	2	0.03008	0.0520481	0.577926	0.564464	0.000668944	0.0556444	9094	0.03008	0.564464	0.0520481	0.577926	Triglycerides (mg/dL)	biochemistry	lipids	During the past 5 days {including today}, on how many days did {you/he/she}	smoking	smoking behavior	9	1	1	> BY & Bonf.	lipids	smoking behavior	4704	2	Smoking+Hydrocarbon+Metals	1
expo4	SMQ710	LBXSTR	0.0290835	0.0622623	0.652877	0.720297	0.467114	1.72517	13.8014	0.420347	9	2	7	2	0.0993159	0.0618033	1.60697	0.110852	0.000668944	0.0556444	9094	0.0993159	0.110852	0.0618033	1.60697	Triglycerides (mg/dL)	biochemistry	lipids	During the past 5 days {including today}, on how many days did {you/he/she}	smoking	smoking behavior	9	1	1	> BY & Bonf.	lipids	smoking behavior	4704	2	Smoking+Hydrocarbon+Metals	1
expo5	SMQ710	LBXSTR	0.0621162	0.0470803	0.223554	0.613682	1.31937	1.47659	11.8127	0.322765	9	2	9	2	0.0722157	0.0411393	1.7554	0.0819015	0.000668944	0.0556444	9094	0.0722157	0.0819015	0.0411393	1.7554	Triglycerides (mg/dL)	biochemistry	lipids	During the past 5 days {including today}, on how many days did {you/he/she}	smoking	smoking behavior	9	1	1	> BY & Bonf.	lipids	smoking behavior	4704	2	Smoking+Hydrocarbon+Metals	1
expo2	SMQ710	LBXSUA	-0.0532657	0.100578	0.610771	0.769775	-0.529594	2.73148	21.8519	0.633898	9	2	-9	-2	-0.0488461	0.069771	-0.700092	0.485309	0.00287237	0.227728	9097	-0.0488461	0.485309	0.069771	-0.700092	Uric acid (mg/dL)	biochemistry	kidney	During the past 5 days {including today}, on how many days did {you/he/she}	smoking	smoking behavior	9	1	1	> BY & Bonf.	kidney	smoking behavior	4704	2	Smoking+Hydrocarbon+Metals	1
expo3	SMQ710	LBXSUA	-0.0229946	0.0592048	0.707858	0.933558	-0.388392	1.15914	9.27314	0.137293	9	2	-1	0	0.0143495	0.0679008	0.21133	0.83301	0.00287237	0.227728	9097	0.0143495	0.83301	0.0679008	0.21133	Uric acid (mg/dL)	biochemistry	kidney	During the past 5 days {including today}, on how many days did {you/he/she}	smoking	smoking behavior	9	1	1	> BY & Bonf.	kidney	smoking behavior	4704	2	Smoking+Hydrocarbon+Metals	1
expo4	SMQ710	LBXSUA	-0.000989992	0.0810315	0.990551	0.918763	-0.0122174	2.2885	18.308	0.563032	9	2	3	0	0.0186553	0.0588992	0.316732	0.752031	0.00287237	0.227728	9097	0.0186553	0.752031	0.0588992	0.316732	Uric acid (mg/dL)	biochemistry	kidney	During the past 5 days {including today}, on how many days did {you/he/she}	smoking	smoking behavior	9	1	1	> BY & Bonf.	kidney	smoking behavior	4704	2	Smoking+Hydrocarbon+Metals	1
expo5	SMQ710	LBXSUA	-0.112038	0.077456	0.186062	0.412647	-1.44647	2.60327	20.8261	0.615867	9	2	-9	-2	-0.120108	0.0519244	-2.31314	0.0225244	0.00287237	0.227728	9097	-0.120108	0.0225244	0.0519244	-2.31314	Uric acid (mg/dL)	biochemistry	kidney	During the past 5 days {including today}, on how many days did {you/he/she}	smoking	smoking behavior	9	1	1	> BY & Bonf.	kidney	smoking behavior	4704	2	Smoking+Hydrocarbon+Metals	0.314735
expo	SMQ720	LBXSAL	-0.0268289	0.0145054	0.101542	0.379803	-1.84958	1.69096	13.5276	0.408619	9	2	-5	-2	-0.0330958	0.0137774	-2.40217	0.0178577	0.000843142	0.197908	9101	-0.0330958	0.0178577	0.0137774	-2.40217	Albumin (g/dL)	biochemistry	liver/kidney	During the past 5 days, on the days {you/he/she} smoked, how many cigarette	smoking	smoking behavior	9	0.864222	1	> BY & Bonf.	kidney	smoking behavior	4704	2	Smoking+Hydrocarbon+Metals	0.326304
expo	SMQ720	LBXSAPSI	0.0349293	0.014224	0.0437429	0.343472	2.45566	1.14673	8.02709	0.127953	8	2	9	2	0.0347694	0.0143277	2.42672	0.0169558	0.000925074	0.0686662	7944	0.0347694	0.0169558	0.0143277	2.42672	Alkaline phosphotase (U/L)	biochemistry	liver	During the past 5 days, on the days {you/he/she} smoked, how many cigarette	smoking	smoking behavior	8	0.830392	1	> BY & Bonf.	liver	smoking behavior	4704	2	Smoking+Hydrocarbon+Metals	0.346021
expo	SMQ720	LBXSASSI	-0.0321679	0.00786205	0.00347817	0.206309	-4.09154	0.90259	7.22072	0	9	2	-7	-2	-0.0412459	0.0149934	-2.75094	0.0068799	0.00130826	0.0302158	9078	-0.0412459	0.0068799	0.0149934	-2.75094	Aspartate aminotransferase AST (U/L)	biochemistry	liver	During the past 5 days, on the days {you/he/she} smoked, how many cigarette	smoking	smoking behavior	9	0.412076	1	> BY & Bonf.	liver	smoking behavior	4704	2	Smoking+Hydrocarbon+Metals	0.28751
expo	SMQ720	LBXSATSI	-0.0199977	0.00943292	0.0668262	0.385489	-2.11999	0.960181	7.68145	0	9	2	-7	-2	-0.0259663	0.0113813	-2.28149	0.0243124	0.000518514	0.0265513	9084	-0.0259663	0.0243124	0.0113813	-2.28149	Alanine aminotransferase ALT (U/L)	biochemistry	liver	During the past 5 days, on the days {you/he/she} smoked, how many cigarette	smoking	smoking behavior	9	1	1	> BY & Bonf.	liver	smoking behavior	4704	2	Smoking+Hydrocarbon+Metals	0.706316
expo	SMQ720	LBXSBU	-0.0902122	0.00534205	1.53283e-07	0.0170673	-16.8872	0.186043	1.48834	0	9	2	-9	-2	-0.089891	0.013544	-6.63694	1.02476e-09	0.00621995	0.149399	9101	-0.089891	1.02476e-09	0.013544	-6.63694	Blood urea nitrogen (mg/dL)	biochemistry	kidney	During the past 5 days, on the days {you/he/she} smoked, how many cigarette	smoking	smoking behavior	9	5.21925e-07	0.000126839	Bonf.<0.05	kidney	smoking behavior	4704	2	Smoking+Hydrocarbon+Metals	5.44125e-08
expo	SMQ720	LBXSC3SI	-0.0380734	0.0153221	0.0378237	0.458721	-2.48486	1.24443	9.95543	0.196419	9	2	-9	-2	-0.0267165	0.0161562	-1.65364	0.10086	0.000548959	0.110116	9087	-0.0267165	0.10086	0.0161562	-1.65364	Bicarbonate (mmol/L)	biochemistry	electrolyte	During the past 5 days, on the days {you/he/she} smoked, how many cigarette	smoking	smoking behavior	9	1	1	> BY & Bonf.	electrolyte	smoking behavior	4704	2	Smoking+Hydrocarbon+Metals	1
expo	SMQ720	LBXSCA	0.00209756	0.0118957	0.864418	0.990147	0.176329	0.57158	4.57264	0	9	2	-1	0	-0.00383427	0.0174529	-0.219693	0.82649	1.13099e-05	0.0915825	9096	-0.00383427	0.82649	0.0174529	-0.219693	Total calcium (mg/dL)	biochemistry	bone	During the past 5 days, on the days {you/he/she} smoked, how many cigarette	smoking	smoking behavior	9	1	1	> BY & Bonf.	bone	smoking behavior	4704	2	Smoking+Hydrocarbon+Metals	1
expo	SMQ720	LBXSCH	-0.0115143	0.0133298	0.412845	0.782329	-0.863801	1.14941	9.19526	0.129987	9	2	5	0	-0.00313616	0.0138031	-0.227207	0.820656	7.56979e-06	0.116476	9098	-0.00313616	0.820656	0.0138031	-0.227207	Cholesterol (mg/dL)	biochemistry	lipids	During the past 5 days, on the days {you/he/she} smoked, how many cigarette	smoking	smoking behavior	9	1	1	> BY & Bonf.	lipids	smoking behavior	4704	2	Smoking+Hydrocarbon+Metals	1
expo	SMQ720	LBXSCLSI	-0.0282607	0.0121052	0.0478172	0.425899	-2.3346	0.802303	6.41842	0	9	2	-9	-2	-0.0294811	0.0142092	-2.07479	0.0401796	0.000668977	0.11122	9099	-0.0294811	0.0401796	0.0142092	-2.07479	Chloride (mmol/L)	biochemistry	electrolyte	During the past 5 days, on the days {you/he/she} smoked, how many cigarette	smoking	smoking behavior	9	1	1	> BY & Bonf.	electrolyte	smoking behavior	4704	2	Smoking+Hydrocarbon+Metals	0.771669
expo	SMQ720	LBXSCR	-0.0136235	0.017658	0.46564	0.522919	-0.771522	2.70032	18.9022	0.629673	8	2	-3	0	-0.026334	0.013398	-1.96551	0.0520221	0.000530696	0.165726	7946	-0.026334	0.0520221	0.013398	-1.96551	Creatinine (mg/dL)	biochemistry	kidney	During the past 5 days, on the days {you/he/she} smoked, how many cigarette	smoking	smoking behavior	8	1	1	> BY & Bonf.	kidney	smoking behavior	4704	2	Smoking+Hydrocarbon+Metals	0.989827
expo	SMQ720	LBXSGB	-0.026537	0.0106185	0.0369924	0.432184	-2.49913	0.723963	5.7917	0	9	2	-7	-2	-0.0363736	0.0145237	-2.50443	0.0136302	0.00101846	0.159453	9089	-0.0363736	0.0136302	0.0145237	-2.50443	Globulin (g/dL)	biochemistry	immunity	During the past 5 days, on the days {you/he/she} smoked, how many cigarette	smoking	smoking behavior	9	0.700033	1	> BY & Bonf.	liver	smoking behavior	4704	2	Smoking+Hydrocarbon+Metals	0.30454
expo	SMQ720	LBXSGL	0.02435	0.00749479	0.0117199	0.483815	3.24893	0.434602	3.47682	0	9	2	3	2	0.0214888	0.0120539	1.78272	0.0772034	0.000355449	0.057303	9101	0.0214888	0.0772034	0.0120539	1.78272	Glucose, serum (mg/dL)	biochemistry	metabolic	During the past 5 days, on the days {you/he/she} smoked, how many cigarette	smoking	smoking behavior	9	1	1	> BY & Bonf.	metabolic	smoking behavior	4704	2	Smoking+Hydrocarbon+Metals	1
expo	SMQ720	LBXSGTSI	0.00238741	0.0132472	0.861461	0.968453	0.18022	2.60303	20.8242	0.615832	9	2	3	2	0.00142672	0.00935215	0.152555	0.87901	1.56681e-06	0.0336449	9098	0.00142672	0.87901	0.00935215	0.152555	Gamma glutamyl transferase (U/L)	biochemistry	liver	During the past 5 days, on the days {you/he/she} smoked, how many cigarette	smoking	smoking behavior	9	1	1	> BY & Bonf.	liver	smoking behavior	4704	2	Smoking+Hydrocarbon+Metals	1
expo	SMQ720	LBXSIR	-0.0218325	0.0110451	0.0834788	0.610163	-1.97666	0.778097	6.22478	0	9	2	-9	-2	-0.018569	0.01541	-1.205	0.230615	0.000265446	0.0544459	9091	-0.018569	0.230615	0.01541	-1.205	Iron, refigerated (ug/dL)	blood	iron	During the past 5 days, on the days {you/he/she} smoked, how many cigarette	smoking	smoking behavior	9	1	1	> BY & Bonf.	iron	smoking behavior	4704	2	Smoking+Hydrocarbon+Metals	1
expo	SMQ720	LBXSKSI	0.0167478	0.0136201	0.253764	0.63641	1.22964	1.8977	15.1816	0.473045	9	2	9	2	0.0172751	0.0112809	1.53136	0.128358	0.000229728	0.0655939	9098	0.0172751	0.128358	0.0112809	1.53136	Potassium (mmol/L)	biochemistry	electrolyte	During the past 5 days, on the days {you/he/she} smoked, how many cigarette	smoking	smoking behavior	9	1	1	> BY & Bonf.	electrolyte	smoking behavior	4704	2	Smoking+Hydrocarbon+Metals	1
expo	SMQ720	LBXSLDSI	-0.0317018	0.013116	0.046293	0.492063	-2.41704	0.919347	6.43543	0	8	2	-1	0	-0.0214767	0.0151687	-1.41586	0.159805	0.000353098	0.147042	7906	-0.0214767	0.159805	0.0151687	-1.41586	Lactate dehydrogenase LDH (U/L)	biochemistry	injury	During the past 5 days, on the days {you/he/she} smoked, how many cigarette	smoking	smoking behavior	8	1	1	> BY & Bonf.	inflammation	smoking behavior	4704	2	Smoking+Hydrocarbon+Metals	1
expo	SMQ720	LBXSNASI	-0.0266182	0.0189262	0.197234	0.521229	-1.40642	2.00656	16.0525	0.501634	9	2	-9	-2	-0.0200759	0.0151494	-1.32519	0.187667	0.000310249	0.0536232	9100	-0.0200759	0.187667	0.0151494	-1.32519	Sodium (mmol/L)	biochemistry	electrolyte	During the past 5 days, on the days {you/he/she} smoked, how many cigarette	smoking	smoking behavior	9	1	1	> BY & Bonf.	electrolyte	smoking behavior	4704	2	Smoking+Hydrocarbon+Metals	1
expo	SMQ720	LBXSOSSI	-0.0399843	0.0194968	0.0744142	0.237872	-2.05081	2.55037	20.403	0.6079	9	2	-9	-2	-0.0412226	0.0144768	-2.8475	0.00519909	0.00130807	0.0949142	9100	-0.0412226	0.00519909	0.0144768	-2.8475	Osmolality (mmol/Kg)	biochemistry	electrolyte	During the past 5 days, on the days {you/he/she} smoked, how many cigarette	smoking	smoking behavior	9	0.330443	1	> BY & Bonf.	electrolyte	smoking behavior	4704	2	Smoking+Hydrocarbon+Metals	0.183321
expo	SMQ720	LBXSPH	0.0191263	0.0138518	0.209821	0.635362	1.38078	0.943422	6.60395	0	8	2	1	0	0.0175892	0.0154492	1.13851	0.257522	0.000236764	0.0499897	7945	0.0175892	0.257522	0.0154492	1.13851	Phosphorus (mg/dL)	biochemistry	bone	During the past 5 days, on the days {you/he/she} smoked, how many cigarette	smoking	smoking behavior	8	1	1	> BY & Bonf.	bone	smoking behavior	4704	2	Smoking+Hydrocarbon+Metals	1
expo	SMQ720	LBXSTB	-0.0886911	0.0123313	0.000178638	0.0683731	-7.19237	0.595877	4.17114	0	8	2	-9	-2	-0.0798433	0.0174424	-4.57754	1.30756e-05	0.004878	0.203151	7939	-0.0798433	1.30756e-05	0.0174424	-4.57754	Total bilirubin (mg/dL)	biochemistry	liver	During the past 5 days, on the days {you/he/she} smoked, how many cigarette	smoking	smoking behavior	8	0.00224407	1	BY<0.05	liver	smoking behavior	4704	2	Smoking+Hydrocarbon+Metals	0.000536454
expo	SMQ720	LBXSTP	-0.0516408	0.0163732	0.0135169	0.158647	-3.15399	1.76987	14.159	0.434988	9	2	-9	-2	-0.0582078	0.0158541	-3.67146	0.000363651	0.00260816	0.100782	9089	-0.0582078	0.000363651	0.0158541	-3.67146	Total protein (g/dL)	biochemistry	liver/kidney	During the past 5 days, on the days {you/he/she} smoked, how many cigarette	smoking	smoking behavior	9	0.0380111	1	BY<0.05	kidney	smoking behavior	4704	2	Smoking+Hydrocarbon+Metals	0.0151969
expo	SMQ720	LBXSTR	0.0275611	0.0150964	0.105333	0.435244	1.82567	2.01077	16.0862	0.502679	9	2	9	2	0.0299675	0.0114521	2.61675	0.0100383	0.000691207	0.0507515	9094	0.0299675	0.0100383	0.0114521	2.61675	Triglycerides (mg/dL)	biochemistry	lipids	During the past 5 days, on the days {you/he/she} smoked, how many cigarette	smoking	smoking behavior	9	0.553289	1	> BY & Bonf.	lipids	smoking behavior	4704	2	Smoking+Hydrocarbon+Metals	0.239714
expo	SMQ720	LBXSUA	-0.0321112	0.0184874	0.120607	0.38606	-1.73692	2.19209	17.5367	0.543815	9	2	-7	-2	-0.0306294	0.0130934	-2.33931	0.0210009	0.00072219	0.230364	9097	-0.0306294	0.0210009	0.0130934	-2.33931	Uric acid (mg/dL)	biochemistry	kidney	During the past 5 days, on the days {you/he/she} smoked, how many cigarette	smoking	smoking behavior	9	0.976611	1	> BY & Bonf.	kidney	smoking behavior	4704	2	Smoking+Hydrocarbon+Metals	0.297972
expo2	SMQ725	LBXSAL	-0.086882	0.0276652	0.0119189	0.402523	-3.14048	1.15769	10.4192	0.136212	10	2	-1	0	-0.0655071	0.0272391	-2.40489	0.0176087	0.000778609	0.240007	10054	-0.0655071	0.0176087	0.0272391	-2.40489	Albumin (g/dL)	biochemistry	liver/kidney	When did {you/he/she} smoke {your/his/her} last cigarette? Was it...	smoking	smoking behavior	10	0.854915	1	> BY & Bonf.	kidney	smoking behavior	4704	2	Smoking+Hydrocarbon+Metals	0.323061
expo3	SMQ725	LBXSAL	-0.0825933	0.0411382	0.0756076	0.548842	-2.0077	1.06482	9.58334	0.0608703	10	2	-1	0	-0.068831	0.0442095	-1.55693	0.121957	0.000778609	0.240007	10054	-0.068831	0.121957	0.0442095	-1.55693	Albumin (g/dL)	biochemistry	liver/kidney	When did {you/he/she} smoke {your/his/her} last cigarette? Was it...	smoking	smoking behavior	10	1	1	> BY & Bonf.	kidney	smoking behavior	4704	2	Smoking+Hydrocarbon+Metals	1
expo2	SMQ725	LBXSAPSI	-0.067724	0.0198936	0.00930098	0.524535	-3.40431	0.393982	3.15185	0	9	2	-9	-2	-0.0505013	0.032635	-1.54746	0.124524	0.00573501	0.0876012	8897	-0.0505013	0.124524	0.032635	-1.54746	Alkaline phosphotase (U/L)	biochemistry	liver	When did {you/he/she} smoke {your/his/her} last cigarette? Was it...	smoking	smoking behavior	9	1	1	> BY & Bonf.	liver	smoking behavior	4704	2	Smoking+Hydrocarbon+Metals	1
expo3	SMQ725	LBXSAPSI	-0.070311	0.0352781	0.0813876	0.680877	-1.99305	0.616454	4.93163	0	9	2	-9	-2	-0.0524293	0.049646	-1.05606	0.293173	0.00573501	0.0876012	8897	-0.0524293	0.293173	0.049646	-1.05606	Alkaline phosphotase (U/L)	biochemistry	liver	When did {you/he/she} smoke {your/his/her} last cigarette? Was it...	smoking	smoking behavior	9	1	1	> BY & Bonf.	liver	smoking behavior	4704	2	Smoking+Hydrocarbon+Metals	1
expo2	SMQ725	LBXSASSI	0.077523	0.0212094	0.0052753	0.305967	3.65513	0.745491	6.70942	0	10	2	9	2	0.0814543	0.0301698	2.69986	0.00787476	0.00123761	0.0287856	10031	0.0814543	0.00787476	0.0301698	2.69986	Aspartate aminotransferase AST (U/L)	biochemistry	liver	When did {you/he/she} smoke {your/his/her} last cigarette? Was it...	smoking	smoking behavior	10	0.457886	1	> BY & Bonf.	liver	smoking behavior	4704	2	Smoking+Hydrocarbon+Metals	0.311764
expo3	SMQ725	LBXSASSI	0.0783884	0.0186172	0.00227097	0.329675	4.21055	0.516731	4.65058	0	10	2	9	2	0.0880984	0.0327455	2.6904	0.00808905	0.00123761	0.0287856	10031	0.0880984	0.00808905	0.0327455	2.6904	Aspartate aminotransferase AST (U/L)	biochemistry	liver	When did {you/he/she} smoke {your/his/her} last cigarette? Was it...	smoking	smoking behavior	10	0.468094	1	> BY & Bonf.	liver	smoking behavior	4704	2	Smoking+Hydrocarbon+Metals	0.314727
expo2	SMQ725	LBXSATSI	0.0492628	0.0233544	0.0641362	0.362257	2.10936	1.1202	10.0818	0.107303	10	2	9	2	0.0544235	0.0247066	2.20279	0.0293994	0.000546045	0.0262427	10037	0.0544235	0.0293994	0.0247066	2.20279	Alanine aminotransferase ALT (U/L)	biochemistry	liver	When did {you/he/she} smoke {your/his/her} last cigarette? Was it...	smoking	smoking behavior	10	1	1	> BY & Bonf.	liver	smoking behavior	4704	2	Smoking+Hydrocarbon+Metals	0.824152
expo3	SMQ725	LBXSATSI	0.063941	0.0166971	0.004031	0.352469	3.82947	0.615353	5.53818	0	10	2	9	2	0.0596366	0.0256608	2.32404	0.0216991	0.000546045	0.0262427	10037	0.0596366	0.0216991	0.0256608	2.32404	Alanine aminotransferase ALT (U/L)	biochemistry	liver	When did {you/he/she} smoke {your/his/her} last cigarette? Was it...	smoking	smoking behavior	10	1	1	> BY & Bonf.	liver	smoking behavior	4704	2	Smoking+Hydrocarbon+Metals	0.670784
expo2	SMQ725	LBXSBU	0.0573204	0.0287256	0.0771171	0.477043	1.99544	1.35458	12.1912	0.261763	10	2	7	2	0.0364341	0.0280676	1.29808	0.196593	0.00143452	0.14729	10054	0.0364341	0.196593	0.0280676	1.29808	Blood urea nitrogen (mg/dL)	biochemistry	kidney	When did {you/he/she} smoke {your/his/her} last cigarette? Was it...	smoking	smoking behavior	10	1	1	> BY & Bonf.	kidney	smoking behavior	4704	2	Smoking+Hydrocarbon+Metals	1
expo3	SMQ725	LBXSBU	0.142745	0.0368088	0.00374268	0.184445	3.87802	1.06007	9.54066	0.056669	10	2	9	2	0.161295	0.04315	3.73801	0.000278441	0.00143452	0.14729	10054	0.161295	0.000278441	0.04315	3.73801	Blood urea nitrogen (mg/dL)	biochemistry	kidney	When did {you/he/she} smoke {your/his/her} last cigarette? Was it...	smoking	smoking behavior	10	0.0302938	1	BY<0.05	kidney	smoking behavior	4704	2	Smoking+Hydrocarbon+Metals	0.00584506
expo2	SMQ725	LBXSC3SI	0.00581201	0.0292173	0.846743	0.929041	0.198924	0.809254	7.28329	0	10	2	7	2	0.0238552	0.03711	0.642824	0.521488	0.000989655	0.120771	10040	0.0238552	0.521488	0.03711	0.642824	Bicarbonate (mmol/L)	biochemistry	electrolyte	When did {you/he/she} smoke {your/his/her} last cigarette? Was it...	smoking	smoking behavior	10	1	1	> BY & Bonf.	electrolyte	smoking behavior	4704	2	Smoking+Hydrocarbon+Metals	1
expo3	SMQ725	LBXSC3SI	0.129889	0.0553011	0.0433931	0.373992	2.34876	1.57197	14.1477	0.363856	10	2	9	2	0.132534	0.0469889	2.82054	0.00555873	0.000989655	0.120771	10040	0.132534	0.00555873	0.0469889	2.82054	Bicarbonate (mmol/L)	biochemistry	electrolyte	When did {you/he/she} smoke {your/his/her} last cigarette? Was it...	smoking	smoking behavior	10	0.348386	1	> BY & Bonf.	electrolyte	smoking behavior	4704	2	Smoking+Hydrocarbon+Metals	0.145019
expo2	SMQ725	LBXSCA	-0.0343351	0.0268108	0.232335	0.659609	-1.28065	0.930125	8.37113	0	10	2	-7	-2	-0.0445543	0.029637	-1.50334	0.135216	0.000706767	0.0862803	10049	-0.0445543	0.135216	0.029637	-1.50334	Total calcium (mg/dL)	biochemistry	bone	When did {you/he/she} smoke {your/his/her} last cigarette? Was it...	smoking	smoking behavior	10	1	1	> BY & Bonf.	bone	smoking behavior	4704	2	Smoking+Hydrocarbon+Metals	1
expo3	SMQ725	LBXSCA	-0.10732	0.0193883	0.000363233	0.4371	-5.53532	0.220192	1.98173	0	10	2	-3	0	-0.0954683	0.0526308	-1.81393	0.0720315	0.000706767	0.0862803	10049	-0.0954683	0.0720315	0.0526308	-1.81393	Total calcium (mg/dL)	biochemistry	bone	When did {you/he/she} smoke {your/his/her} last cigarette? Was it...	smoking	smoking behavior	10	1	1	> BY & Bonf.	bone	smoking behavior	4704	2	Smoking+Hydrocarbon+Metals	1
expo2	SMQ725	LBXSCH	0.0958313	0.024232	0.00333069	0.246324	3.95474	0.819259	7.37333	0	10	2	1	0	0.0949515	0.0296324	3.20431	0.00170914	0.00141578	0.134788	10051	0.0949515	0.00170914	0.0296324	3.20431	Cholesterol (mg/dL)	biochemistry	lipids	When did {you/he/she} smoke {your/his/her} last cigarette? Was it...	smoking	smoking behavior	10	0.136441	1	> BY & Bonf.	lipids	smoking behavior	4704	2	Smoking+Hydrocarbon+Metals	0.0563055
expo3	SMQ725	LBXSCH	0.0780401	0.0383233	0.0721887	0.515037	2.03636	1.05693	9.51235	0.053862	10	2	1	0	0.0563184	0.0454047	1.24036	0.21711	0.00141578	0.134788	10051	0.0563184	0.21711	0.0454047	1.24036	Cholesterol (mg/dL)	biochemistry	lipids	When did {you/he/she} smoke {your/his/her} last cigarette? Was it...	smoking	smoking behavior	10	1	1	> BY & Bonf.	lipids	smoking behavior	4704	2	Smoking+Hydrocarbon+Metals	1
expo2	SMQ725	LBXSCLSI	0.0987786	0.0219378	0.00148326	0.29684	4.50266	0.585531	5.26978	0	10	2	9	2	0.0854117	0.0299244	2.85425	0.0050335	0.00127031	0.115744	10052	0.0854117	0.0050335	0.0299244	2.85425	Chloride (mmol/L)	biochemistry	electrolyte	When did {you/he/she} smoke {your/his/her} last cigarette? Was it...	smoking	smoking behavior	10	0.322383	1	> BY & Bonf.	electrolyte	smoking behavior	4704	2	Smoking+Hydrocarbon+Metals	0.146237
expo3	SMQ725	LBXSCLSI	0.0752498	0.0469059	0.143117	0.620762	1.60427	1.34708	12.1237	0.257652	10	2	9	2	0.0452933	0.0448069	1.01085	0.313993	0.00127031	0.115744	10052	0.0452933	0.313993	0.0448069	1.01085	Chloride (mmol/L)	biochemistry	electrolyte	When did {you/he/she} smoke {your/his/her} last cigarette? Was it...	smoking	smoking behavior	10	1	1	> BY & Bonf.	electrolyte	smoking behavior	4704	2	Smoking+Hydrocarbon+Metals	1
expo2	SMQ725	LBXSCR	-0.00134925	0.0234935	0.955611	0.948392	-0.0574307	1.07074	8.56593	0.0660672	9	2	-5	-2	-0.0176118	0.0262048	-0.672082	0.502891	0.000324802	0.145152	8899	-0.0176118	0.502891	0.0262048	-0.672082	Creatinine (mg/dL)	biochemistry	kidney	When did {you/he/she} smoke {your/his/her} last cigarette? Was it...	smoking	smoking behavior	9	1	1	> BY & Bonf.	kidney	smoking behavior	4704	2	Smoking+Hydrocarbon+Metals	1
expo3	SMQ725	LBXSCR	-0.0775136	0.0311455	0.0375951	0.447239	-2.48875	1.29437	10.355	0.227424	9	2	-9	-2	-0.0526391	0.0317367	-1.65862	0.0999419	0.000324802	0.145152	8899	-0.0526391	0.0999419	0.0317367	-1.65862	Creatinine (mg/dL)	biochemistry	kidney	When did {you/he/she} smoke {your/his/her} last cigarette? Was it...	smoking	smoking behavior	9	1	1	> BY & Bonf.	kidney	smoking behavior	4704	2	Smoking+Hydrocarbon+Metals	1
expo2	SMQ725	LBXSGB	0.0283125	0.0407634	0.504866	0.662219	0.694558	2.39111	21.52	0.581784	10	2	5	2	0.0284027	0.0290476	0.977796	0.33002	0.000754584	0.166536	10042	0.0284027	0.33002	0.0290476	0.977796	Globulin (g/dL)	biochemistry	immunity	When did {you/he/she} smoke {your/his/her} last cigarette? Was it...	smoking	smoking behavior	10	1	1	> BY & Bonf.	liver	smoking behavior	4704	2	Smoking+Hydrocarbon+Metals	1
expo3	SMQ725	LBXSGB	0.125074	0.0482069	0.0289975	0.387726	2.59452	1.3268	11.9412	0.246305	10	2	7	2	0.114645	0.0489202	2.34351	0.0206441	0.000754584	0.166536	10042	0.114645	0.0206441	0.0489202	2.34351	Globulin (g/dL)	biochemistry	immunity	When did {you/he/she} smoke {your/his/her} last cigarette? Was it...	smoking	smoking behavior	10	0.963756	1	> BY & Bonf.	liver	smoking behavior	4704	2	Smoking+Hydrocarbon+Metals	0.435387
expo2	SMQ725	LBXSGL	0.01985	0.0289686	0.510463	0.743264	0.685226	1.84716	16.6244	0.458628	10	2	1	0	0.030182	0.0235154	1.2835	0.201636	0.000150595	0.0596825	10054	0.030182	0.201636	0.0235154	1.2835	Glucose, serum (mg/dL)	biochemistry	metabolic	When did {you/he/she} smoke {your/his/her} last cigarette? Was it...	smoking	smoking behavior	10	1	1	> BY & Bonf.	metabolic	smoking behavior	4704	2	Smoking+Hydrocarbon+Metals	1
expo3	SMQ725	LBXSGL	-0.0254537	0.0268729	0.36828	0.96378	-0.947186	0.876357	7.88721	0	10	2	-3	-2	0.0245227	0.0374511	0.654794	0.513775	0.000150595	0.0596825	10054	0.0245227	0.513775	0.0374511	0.654794	Glucose, serum (mg/dL)	biochemistry	metabolic	When did {you/he/she} smoke {your/his/her} last cigarette? Was it...	smoking	smoking behavior	10	1	1	> BY & Bonf.	metabolic	smoking behavior	4704	2	Smoking+Hydrocarbon+Metals	1
expo2	SMQ725	LBXSGTSI	0.0118357	0.0250557	0.647904	0.628774	0.472374	1.43227	12.8904	0.301806	10	2	-1	0	0.0338154	0.0268786	1.25808	0.210654	0.000193897	0.0367365	10051	0.0338154	0.210654	0.0268786	1.25808	Gamma glutamyl transferase (U/L)	biochemistry	liver	When did {you/he/she} smoke {your/his/her} last cigarette? Was it...	smoking	smoking behavior	10	1	1	> BY & Bonf.	liver	smoking behavior	4704	2	Smoking+Hydrocarbon+Metals	1
expo3	SMQ725	LBXSGTSI	-0.0211961	0.0220876	0.362306	0.906324	-0.95964	0.809548	7.28593	0	10	2	-9	-2	-0.00664189	0.0264041	-0.251548	0.801794	0.000193897	0.0367365	10051	-0.00664189	0.801794	0.0264041	-0.251548	Gamma glutamyl transferase (U/L)	biochemistry	liver	When did {you/he/she} smoke {your/his/her} last cigarette? Was it...	smoking	smoking behavior	10	1	1	> BY & Bonf.	liver	smoking behavior	4704	2	Smoking+Hydrocarbon+Metals	1
expo2	SMQ725	LBXSIR	0.146825	0.0213883	7.35086e-05	0.098813	6.86475	0.72444	6.51996	0	10	2	9	2	0.139852	0.0308876	4.52779	1.34716e-05	0.00400286	0.0537636	10044	0.139852	1.34716e-05	0.0308876	4.52779	Iron, refigerated (ug/dL)	blood	iron	When did {you/he/she} smoke {your/his/her} last cigarette? Was it...	smoking	smoking behavior	10	0.00230119	1	BY<0.05	iron	smoking behavior	4704	2	Smoking+Hydrocarbon+Metals	0.000881178
expo3	SMQ725	LBXSIR	-0.108417	0.0333256	0.00994555	0.468309	-3.25325	0.694926	6.25433	0	10	2	-9	-2	-0.0891215	0.0463848	-1.92135	0.0569103	0.00400286	0.0537636	10044	-0.0891215	0.0569103	0.0463848	-1.92135	Iron, refigerated (ug/dL)	blood	iron	When did {you/he/she} smoke {your/his/her} last cigarette? Was it...	smoking	smoking behavior	10	1	1	> BY & Bonf.	iron	smoking behavior	4704	2	Smoking+Hydrocarbon+Metals	1
expo2	SMQ725	LBXSKSI	0.192719	0.0289109	9.2043e-05	0.053201	6.66596	0.913044	8.2174	0	10	2	9	2	0.172273	0.0300546	5.73199	6.75673e-08	0.00461571	0.0939735	10051	0.172273	6.75673e-08	0.0300546	5.73199	Potassium (mmol/L)	biochemistry	electrolyte	When did {you/he/she} smoke {your/his/her} last cigarette? Was it...	smoking	smoking behavior	10	2.22619e-05	0.00836307	Bonf.<0.05	electrolyte	smoking behavior	4704	2	Smoking+Hydrocarbon+Metals	1.60501e-05
expo3	SMQ725	LBXSKSI	0.0188485	0.0557291	0.742956	0.790405	0.338217	2.27985	20.5187	0.561375	10	2	-5	0	0.0511879	0.0415874	1.23085	0.220636	0.00461571	0.0939735	10051	0.0511879	0.220636	0.0415874	1.23085	Potassium (mmol/L)	biochemistry	electrolyte	When did {you/he/she} smoke {your/his/her} last cigarette? Was it...	smoking	smoking behavior	10	1	1	> BY & Bonf.	electrolyte	smoking behavior	4704	2	Smoking+Hydrocarbon+Metals	1
expo2	SMQ725	LBXSLDSI	0.0261292	0.0313613	0.428922	0.748488	0.833168	0.968017	7.74414	0	9	2	1	0	0.0186074	0.0370104	0.502762	0.616101	0.00106992	0.169459	8859	0.0186074	0.616101	0.0370104	0.502762	Lactate dehydrogenase LDH (U/L)	biochemistry	injury	When did {you/he/she} smoke {your/his/her} last cigarette? Was it...	smoking	smoking behavior	9	1	1	> BY & Bonf.	inflammation	smoking behavior	4704	2	Smoking+Hydrocarbon+Metals	1
expo3	SMQ725	LBXSLDSI	-0.0169905	0.044601	0.713162	0.934476	-0.380944	1.19866	9.58928	0.165735	9	2	-7	-2	-0.00634115	0.0417166	-0.152005	0.879451	0.00106992	0.169459	8859	-0.00634115	0.879451	0.0417166	-0.152005	Lactate dehydrogenase LDH (U/L)	biochemistry	injury	When did {you/he/she} smoke {your/his/her} last cigarette? Was it...	smoking	smoking behavior	9	1	1	> BY & Bonf.	inflammation	smoking behavior	4704	2	Smoking+Hydrocarbon+Metals	1
expo2	SMQ725	LBXSNASI	-0.00191516	0.0166611	0.91101	0.995902	-0.114948	0.309963	2.78967	0	10	2	5	0	0.00109915	0.0322098	0.0341248	0.972831	0.000341555	0.0524269	10053	0.00109915	0.972831	0.0322098	0.0341248	Sodium (mmol/L)	biochemistry	electrolyte	When did {you/he/she} smoke {your/his/her} last cigarette? Was it...	smoking	smoking behavior	10	1	1	> BY & Bonf.	electrolyte	smoking behavior	4704	2	Smoking+Hydrocarbon+Metals	1
expo3	SMQ725	LBXSNASI	0.051401	0.0433635	0.266231	0.776121	1.18535	1.01328	9.11953	0.0131074	10	2	9	2	0.0145853	0.0535279	0.27248	0.785692	0.000341555	0.0524269	10053	0.0145853	0.785692	0.0535279	0.27248	Sodium (mmol/L)	biochemistry	electrolyte	When did {you/he/she} smoke {your/his/her} last cigarette? Was it...	smoking	smoking behavior	10	1	1	> BY & Bonf.	electrolyte	smoking behavior	4704	2	Smoking+Hydrocarbon+Metals	1
expo2	SMQ725	LBXSOSSI	0.0358296	0.0160363	0.0523299	0.718742	2.23428	0.336591	3.02932	0	10	2	9	2	0.026761	0.0306814	0.872223	0.38472	0.000599556	0.092442	10053	0.026761	0.38472	0.0306814	0.872223	Osmolality (mmol/Kg)	biochemistry	electrolyte	When did {you/he/she} smoke {your/his/her} last cigarette? Was it...	smoking	smoking behavior	10	1	1	> BY & Bonf.	electrolyte	smoking behavior	4704	2	Smoking+Hydrocarbon+Metals	1
expo3	SMQ725	LBXSOSSI	0.131096	0.0421485	0.0125119	0.375941	3.11034	1.09147	9.82326	0.0838069	10	2	9	2	0.0793576	0.0498289	1.5926	0.113716	0.000599556	0.092442	10053	0.0793576	0.113716	0.0498289	1.5926	Osmolality (mmol/Kg)	biochemistry	electrolyte	When did {you/he/she} smoke {your/his/her} last cigarette? Was it...	smoking	smoking behavior	10	1	1	> BY & Bonf.	electrolyte	smoking behavior	4704	2	Smoking+Hydrocarbon+Metals	1
expo2	SMQ725	LBXSPH	-0.0411992	0.0235972	0.118965	0.689543	-1.74594	0.711358	5.69086	0	9	2	-3	-2	-0.0191847	0.0318552	-0.602249	0.548205	0.000749267	0.065444	8898	-0.0191847	0.548205	0.0318552	-0.602249	Phosphorus (mg/dL)	biochemistry	bone	When did {you/he/she} smoke {your/his/her} last cigarette? Was it...	smoking	smoking behavior	9	1	1	> BY & Bonf.	bone	smoking behavior	4704	2	Smoking+Hydrocarbon+Metals	1
expo3	SMQ725	LBXSPH	-0.108137	0.0683793	0.152437	0.506847	-1.58142	2.0194	16.1552	0.504803	9	2	-9	-2	-0.0892225	0.0519324	-1.71805	0.088502	0.000749267	0.065444	8898	-0.0892225	0.088502	0.0519324	-1.71805	Phosphorus (mg/dL)	biochemistry	bone	When did {you/he/she} smoke {your/his/her} last cigarette? Was it...	smoking	smoking behavior	9	1	1	> BY & Bonf.	bone	smoking behavior	4704	2	Smoking+Hydrocarbon+Metals	1
expo2	SMQ725	LBXSTB	0.173474	0.0402584	0.00258407	0.0329881	4.30902	1.79021	14.3217	0.441406	9	2	9	2	0.191395	0.0303543	6.30537	5.62298e-09	0.00550674	0.195828	8892	0.191395	5.62298e-09	0.0303543	6.30537	Total bilirubin (mg/dL)	biochemistry	liver	When did {you/he/she} smoke {your/his/her} last cigarette? Was it...	smoking	smoking behavior	9	2.43265e-06	0.000695979	Bonf.<0.05	liver	smoking behavior	4704	2	Smoking+Hydrocarbon+Metals	4.71206e-07
expo3	SMQ725	LBXSTB	0.0949614	0.0426052	0.0563964	0.447626	2.22887	0.843097	6.74478	0	9	2	9	2	0.112728	0.0507302	2.22212	0.0282495	0.00550674	0.195828	8892	0.112728	0.0282495	0.0507302	2.22212	Total bilirubin (mg/dL)	biochemistry	liver	When did {you/he/she} smoke {your/his/her} last cigarette? Was it...	smoking	smoking behavior	9	1	1	> BY & Bonf.	liver	smoking behavior	4704	2	Smoking+Hydrocarbon+Metals	0.477719
expo2	SMQ725	LBXSTP	-0.0265129	0.0401033	0.5251	0.836598	-0.661114	2.75984	24.8385	0.63766	10	2	3	0	-0.0222193	0.0248722	-0.893339	0.373352	0.000316446	0.155103	10042	-0.0222193	0.373352	0.0248722	-0.893339	Total protein (g/dL)	biochemistry	liver/kidney	When did {you/he/she} smoke {your/his/her} last cigarette? Was it...	smoking	smoking behavior	10	1	1	> BY & Bonf.	kidney	smoking behavior	4704	2	Smoking+Hydrocarbon+Metals	1
expo3	SMQ725	LBXSTP	0.0858162	0.0457527	0.093452	0.603081	1.87565	1.10069	9.90619	0.0914773	10	2	9	2	0.0536852	0.0466927	1.14976	0.252388	0.000316446	0.155103	10042	0.0536852	0.252388	0.0466927	1.14976	Total protein (g/dL)	biochemistry	liver/kidney	When did {you/he/she} smoke {your/his/her} last cigarette? Was it...	smoking	smoking behavior	10	1	1	> BY & Bonf.	kidney	smoking behavior	4704	2	Smoking+Hydrocarbon+Metals	1
expo2	SMQ725	LBXSTR	-0.0777062	0.0353663	0.0555956	0.489195	-2.19718	1.51551	13.6396	0.340158	10	2	-9	-2	-0.0359871	0.0412511	-0.872392	0.384628	0.000319489	0.0558851	10047	-0.0359871	0.384628	0.0412511	-0.872392	Triglycerides (mg/dL)	biochemistry	lipids	When did {you/he/she} smoke {your/his/her} last cigarette? Was it...	smoking	smoking behavior	10	1	1	> BY & Bonf.	lipids	smoking behavior	4704	2	Smoking+Hydrocarbon+Metals	1
expo3	SMQ725	LBXSTR	-0.0780909	0.0394733	0.0792732	0.515122	-1.97832	1.88637	16.9773	0.469881	10	2	-9	-2	-0.0588468	0.0346104	-1.70026	0.0915101	0.000319489	0.0558851	10047	-0.0588468	0.0915101	0.0346104	-1.70026	Triglycerides (mg/dL)	biochemistry	lipids	When did {you/he/she} smoke {your/his/her} last cigarette? Was it...	smoking	smoking behavior	10	1	1	> BY & Bonf.	lipids	smoking behavior	4704	2	Smoking+Hydrocarbon+Metals	1
expo2	SMQ725	LBXSUA	0.0928539	0.0314856	0.0162451	0.150513	2.94909	1.9066	17.1594	0.475507	10	2	9	2	0.118915	0.0254277	4.67659	7.29908e-06	0.00233224	0.230788	10050	0.118915	7.29908e-06	0.0254277	4.67659	Uric acid (mg/dL)	biochemistry	kidney	When did {you/he/she} smoke {your/his/her} last cigarette? Was it...	smoking	smoking behavior	10	0.00136084	0.903436	BY<0.05	kidney	smoking behavior	4704	2	Smoking+Hydrocarbon+Metals	0.000238717
expo3	SMQ725	LBXSUA	0.0833609	0.0450036	0.0969932	0.503526	1.85231	1.29111	11.62	0.225475	10	2	9	2	0.0920103	0.0458172	2.0082	0.0467265	0.00233224	0.230788	10050	0.0920103	0.0467265	0.0458172	2.0082	Uric acid (mg/dL)	biochemistry	kidney	When did {you/he/she} smoke {your/his/her} last cigarette? Was it...	smoking	smoking behavior	10	1	1	> BY & Bonf.	kidney	smoking behavior	4704	2	Smoking+Hydrocarbon+Metals	0.597423
expo	URXUAB	LBXSAL	0.00991653	0.00597774	0.141097	0.721464	1.65891	0.476162	3.33314	0	8	2	-1	0	0.00904924	0.00968647	0.934214	0.352378	7.44919e-05	0.221522	15317	0.00904924	0.352378	0.00968647	0.934214	Albumin (g/dL)	biochemistry	liver/kidney	Urinary Arsenobetaine (ug/L)	pollutant	heavy metals	8	1	1	> BY & Bonf.	kidney	heavy metals	7713	2	Smoking+Hydrocarbon+Metals	1
expo	URXUAB	LBXSAPSI	-0.0283506	0.00578389	0.00174984	0.21233	-4.90164	0.611617	4.28132	0	8	2	-9	-2	-0.0250468	0.00812258	-3.0836	0.00262515	0.000570622	0.311125	15313	-0.0250468	0.00262515	0.00812258	-3.0836	Alkaline phosphotase (U/L)	biochemistry	liver	Urinary Arsenobetaine (ug/L)	pollutant	heavy metals	8	0.192132	1	> BY & Bonf.	liver	heavy metals	7713	2	Smoking+Hydrocarbon+Metals	0.0750561
expo	URXUAB	LBXSASSI	-0.00916826	0.00725993	0.247079	0.73586	-1.26286	0.742996	5.20097	0	8	2	-9	-2	-0.00687197	0.00882236	-0.778927	0.437808	4.29636e-05	0.0238843	15277	-0.00687197	0.437808	0.00882236	-0.778927	Aspartate aminotransferase AST (U/L)	biochemistry	liver	Urinary Arsenobetaine (ug/L)	pollutant	heavy metals	8	1	1	> BY & Bonf.	liver	heavy metals	7713	2	Smoking+Hydrocarbon+Metals	1
expo	URXUAB	LBXSATSI	-0.00170965	0.00967034	0.864677	0.967151	-0.176793	1.29393	9.05752	0.227162	8	2	-7	-2	0.000218397	0.00964791	0.0226367	0.981984	4.3395e-08	0.0830515	15283	0.000218397	0.981984	0.00964791	0.0226367	Alanine aminotransferase ALT (U/L)	biochemistry	liver	Urinary Arsenobetaine (ug/L)	pollutant	heavy metals	8	1	1	> BY & Bonf.	liver	heavy metals	7713	2	Smoking+Hydrocarbon+Metals	1
expo	URXUAB	LBXSBU	0.0661441	0.0101383	0.000326635	0.00387027	6.52417	1.52097	10.6468	0.342527	8	2	9	2	0.068832	0.00836214	8.23139	6.06581e-13	0.00430989	0.252198	15317	0.068832	6.06581e-13	0.00836214	8.23139	Blood urea nitrogen (mg/dL)	biochemistry	kidney	Urinary Arsenobetaine (ug/L)	pollutant	heavy metals	8	5.91754e-10	7.50789e-08	Bonf.<0.05	kidney	heavy metals	7713	2	Smoking+Hydrocarbon+Metals	4.27762e-11
expo	URXUAB	LBXSC3SI	0.0121738	0.00831931	0.186785	0.613773	1.46332	0.813815	5.6967	0	8	2	9	2	0.0156965	0.0101131	1.5521	0.123705	0.000224139	0.0893672	15287	0.0156965	0.123705	0.0101131	1.5521	Bicarbonate (mmol/L)	biochemistry	electrolyte	Urinary Arsenobetaine (ug/L)	pollutant	heavy metals	8	1	1	> BY & Bonf.	electrolyte	heavy metals	7713	2	Smoking+Hydrocarbon+Metals	1
expo	URXUAB	LBXSCA	-0.0126041	0.00560858	0.0594361	0.640393	-2.24728	0.362336	2.53635	0	8	2	-9	-2	-0.00808954	0.010491	-0.771096	0.442415	5.95146e-05	0.103844	15277	-0.00808954	0.442415	0.010491	-0.771096	Total calcium (mg/dL)	biochemistry	bone	Urinary Arsenobetaine (ug/L)	pollutant	heavy metals	8	1	1	> BY & Bonf.	bone	heavy metals	7713	2	Smoking+Hydrocarbon+Metals	1
expo	URXUAB	LBXSCH	0.000874946	0.0116254	0.942112	0.979206	0.0752618	1.26317	8.84216	0.208338	8	2	1	2	-0.00100669	0.0117527	-0.0856565	0.931906	9.2186e-07	0.14029	15316	-0.00100669	0.931906	0.0117527	-0.0856565	Cholesterol (mg/dL)	biochemistry	lipids	Urinary Arsenobetaine (ug/L)	pollutant	heavy metals	8	1	1	> BY & Bonf.	lipids	heavy metals	7713	2	Smoking+Hydrocarbon+Metals	1
expo	URXUAB	LBXSCLSI	0.0296333	0.0170641	0.126034	0.423513	1.73659	3.41434	23.9004	0.707117	8	2	9	2	0.0140728	0.00969865	1.451	0.149818	0.000180147	0.141639	15316	0.0140728	0.149818	0.00969865	1.451	Chloride (mmol/L)	biochemistry	electrolyte	Urinary Arsenobetaine (ug/L)	pollutant	heavy metals	8	1	1	> BY & Bonf.	electrolyte	heavy metals	7713	2	Smoking+Hydrocarbon+Metals	1
expo	URXUAB	LBXSCR	-0.00763973	0.00706217	0.315202	0.643951	-1.08178	0.896524	6.27567	0	8	2	-1	0	-0.0124933	0.00781026	-1.5996	0.112751	0.000141983	0.211113	15317	-0.0124933	0.112751	0.00781026	-1.5996	Creatinine (mg/dL)	biochemistry	kidney	Urinary Arsenobetaine (ug/L)	pollutant	heavy metals	8	1	1	> BY & Bonf.	kidney	heavy metals	7713	2	Smoking+Hydrocarbon+Metals	1
expo	URXUAB	LBXSGB	0.00119234	0.0135721	0.932455	0.950601	0.0878523	1.88012	13.1608	0.468118	8	2	1	2	-0.00365755	0.0104978	-0.348411	0.728243	1.21728e-05	0.172777	15301	-0.00365755	0.728243	0.0104978	-0.348411	Globulin (g/dL)	biochemistry	immunity	Urinary Arsenobetaine (ug/L)	pollutant	heavy metals	8	1	1	> BY & Bonf.	liver	heavy metals	7713	2	Smoking+Hydrocarbon+Metals	1
expo	URXUAB	LBXSGL	-0.00850735	0.00589367	0.192106	0.737538	-1.44347	0.407675	2.85373	0	8	2	-1	0	-0.00754869	0.0102444	-0.736863	0.462881	5.18355e-05	0.0798271	15317	-0.00754869	0.462881	0.0102444	-0.736863	Glucose, serum (mg/dL)	biochemistry	metabolic	Urinary Arsenobetaine (ug/L)	pollutant	heavy metals	8	1	1	> BY & Bonf.	metabolic	heavy metals	7713	2	Smoking+Hydrocarbon+Metals	1
expo	URXUAB	LBXSGTSI	-0.0109019	0.00424834	0.0372156	0.632729	-2.56616	0.241769	1.69238	0	8	2	-3	0	-0.0155841	0.00925829	-1.68326	0.0953535	0.000220912	0.0363774	15313	-0.0155841	0.0953535	0.00925829	-1.68326	Gamma glutamyl transferase (U/L)	biochemistry	liver	Urinary Arsenobetaine (ug/L)	pollutant	heavy metals	8	1	1	> BY & Bonf.	liver	heavy metals	7713	2	Smoking+Hydrocarbon+Metals	1
expo	URXUAB	LBXSIR	0.0290927	0.0128217	0.0575605	0.288206	2.26902	1.5398	10.7786	0.350567	8	2	9	2	0.0344203	0.0112809	3.05122	0.00289884	0.00107799	0.0634074	15285	0.0344203	0.00289884	0.0112809	3.05122	Iron, refigerated (ug/dL)	blood	iron	Urinary Arsenobetaine (ug/L)	pollutant	heavy metals	8	0.208044	1	> BY & Bonf.	iron	heavy metals	7713	2	Smoking+Hydrocarbon+Metals	0.0998726
expo	URXUAB	LBXSKSI	0.00741572	0.0109307	0.51929	0.808345	0.67843	1.26322	8.84256	0.208374	8	2	3	2	0.00810821	0.0104045	0.779297	0.437592	5.98007e-05	0.0855362	15313	0.00810821	0.437592	0.0104045	0.779297	Potassium (mmol/L)	biochemistry	electrolyte	Urinary Arsenobetaine (ug/L)	pollutant	heavy metals	8	1	1	> BY & Bonf.	electrolyte	heavy metals	7713	2	Smoking+Hydrocarbon+Metals	1
expo	URXUAB	LBXSLDSI	-0.0146329	0.00627136	0.05236	0.601329	-2.33329	0.368281	2.57797	0	8	2	-7	-2	-0.0160355	0.00943456	-1.69966	0.0922137	0.000233882	0.155528	15237	-0.0160355	0.0922137	0.00943456	-1.69966	Lactate dehydrogenase LDH (U/L)	biochemistry	injury	Urinary Arsenobetaine (ug/L)	pollutant	heavy metals	8	1	1	> BY & Bonf.	inflammation	heavy metals	7713	2	Smoking+Hydrocarbon+Metals	1
expo	URXUAB	LBXSNASI	0.0162013	0.0106773	0.172965	0.689693	1.51735	1.02034	7.14236	0.0199311	8	2	9	2	0.00794641	0.011782	0.674452	0.501535	5.74397e-05	0.0609012	15316	0.00794641	0.501535	0.011782	0.674452	Sodium (mmol/L)	biochemistry	electrolyte	Urinary Arsenobetaine (ug/L)	pollutant	heavy metals	8	1	1	> BY & Bonf.	electrolyte	heavy metals	7713	2	Smoking+Hydrocarbon+Metals	1
expo	URXUAB	LBXSOSSI	0.0399553	0.0124797	0.0150316	0.224967	3.20164	1.45598	10.1919	0.313177	8	2	9	2	0.0313111	0.010766	2.90834	0.00445112	0.000891799	0.167546	15316	0.0313111	0.00445112	0.010766	2.90834	Osmolality (mmol/Kg)	biochemistry	electrolyte	Urinary Arsenobetaine (ug/L)	pollutant	heavy metals	8	0.292777	1	> BY & Bonf.	electrolyte	heavy metals	7713	2	Smoking+Hydrocarbon+Metals	0.166585
expo	URXUAB	LBXSPH	-0.00373059	0.0105683	0.73448	0.858217	-0.352999	1.35607	9.49252	0.262578	8	2	-9	-2	-0.00464903	0.0100734	-0.461516	0.645401	1.96632e-05	0.129476	15313	-0.00464903	0.645401	0.0100734	-0.461516	Phosphorus (mg/dL)	biochemistry	bone	Urinary Arsenobetaine (ug/L)	pollutant	heavy metals	8	1	1	> BY & Bonf.	bone	heavy metals	7713	2	Smoking+Hydrocarbon+Metals	1
expo	URXUAB	LBXSTB	0.0313563	0.0123631	0.0388747	0.24605	2.53628	1.68332	11.7832	0.405934	8	2	9	2	0.0328947	0.00952939	3.45192	0.000808624	0.000984502	0.175961	15309	0.0328947	0.000808624	0.00952939	3.45192	Total bilirubin (mg/dL)	biochemistry	liver	Urinary Arsenobetaine (ug/L)	pollutant	heavy metals	8	0.0738432	1	> BY & Bonf.	liver	heavy metals	7713	2	Smoking+Hydrocarbon+Metals	0.0206808
expo	URXUAB	LBXSTP	0.00446019	0.00941836	0.650224	0.901981	0.473564	0.957063	6.69944	0	8	2	1	0	0.00343887	0.0109907	0.31289	0.754997	1.07608e-05	0.0892181	15301	0.00343887	0.754997	0.0109907	0.31289	Total protein (g/dL)	biochemistry	liver/kidney	Urinary Arsenobetaine (ug/L)	pollutant	heavy metals	8	1	1	> BY & Bonf.	kidney	heavy metals	7713	2	Smoking+Hydrocarbon+Metals	1
expo	URXUAB	LBXSTR	-0.0230761	0.00909128	0.0387623	0.474031	-2.53826	0.926028	6.4822	0	8	2	-9	-2	-0.0148723	0.0113451	-1.3109	0.192806	0.000201242	0.0745598	15309	-0.0148723	0.192806	0.0113451	-1.3109	Triglycerides (mg/dL)	biochemistry	lipids	Urinary Arsenobetaine (ug/L)	pollutant	heavy metals	8	1	1	> BY & Bonf.	lipids	heavy metals	7713	2	Smoking+Hydrocarbon+Metals	1
expo	URXUAB	LBXSUA	0.0393057	0.007294	0.00102071	0.135803	5.38877	0.624716	4.37301	0	8	2	9	2	0.0401335	0.0101187	3.96629	0.000135058	0.00146516	0.212871	15315	0.0401335	0.000135058	0.0101187	3.96629	Uric acid (mg/dL)	biochemistry	kidney	Urinary Arsenobetaine (ug/L)	pollutant	heavy metals	8	0.0165066	1	BY<0.05	kidney	heavy metals	7713	2	Smoking+Hydrocarbon+Metals	0.00340534
expo	URXUAC	LBXSAL	-0.00285724	0.00841421	0.744139	0.853137	-0.339573	1.72982	12.1088	0.421906	8	2	-9	-2	-0.00526406	0.00283318	-1.85801	0.066024	2.71729e-05	0.221784	15318	-0.00526406	0.066024	0.00283318	-1.85801	Albumin (g/dL)	biochemistry	liver/kidney	Urinary Arsenocholine (ug/L)	pollutant	heavy metals	8	1	1	> BY & Bonf.	kidney	heavy metals	7713	2	Smoking+Hydrocarbon+Metals	0.967487
expo	URXUAC	LBXSAPSI	-0.00558183	0.00461612	0.265836	0.838613	-1.2092	0.910567	6.37397	0	8	2	-9	-2	0.012499	0.00339425	3.68242	0.000370008	0.000153196	0.318032	15314	0.012499	0.000370008	0.00339425	3.68242	Alkaline phosphotase (U/L)	biochemistry	liver	Urinary Arsenocholine (ug/L)	pollutant	heavy metals	8	0.0385545	1	BY<0.05	liver	heavy metals	7713	2	Smoking+Hydrocarbon+Metals	0.0160144
expo	URXUAC	LBXSASSI	-0.0227761	0.00693824	0.0134371	0.113474	-3.28269	2.42115	16.948	0.586972	8	2	-9	-2	-0.00699401	0.00330648	-2.11524	0.0368211	4.79698e-05	0.0238799	15278	-0.00699401	0.0368211	0.00330648	-2.11524	Aspartate aminotransferase AST (U/L)	biochemistry	liver	Urinary Arsenocholine (ug/L)	pollutant	heavy metals	8	1	1	> BY & Bonf.	liver	heavy metals	7713	2	Smoking+Hydrocarbon+Metals	0.905385
expo	URXUAC	LBXSATSI	-0.0203472	0.00695855	0.0222115	0.269638	-2.92405	1.72206	12.0544	0.419299	8	2	-9	-2	-0.009473	0.00381035	-2.48613	0.014522	8.80003e-05	0.0831106	15284	-0.009473	0.014522	0.00381035	-2.48613	Alanine aminotransferase ALT (U/L)	biochemistry	liver	Urinary Arsenocholine (ug/L)	pollutant	heavy metals	8	0.734906	1	> BY & Bonf.	liver	heavy metals	7713	2	Smoking+Hydrocarbon+Metals	0.504412
expo	URXUAC	LBXSBU	0.0190586	0.0072284	0.0335874	0.342213	2.63663	1.14007	7.98049	0.122861	8	2	9	2	0.00801391	0.00280271	2.85934	0.0051395	6.2977e-05	0.265487	15318	0.00801391	0.0051395	0.00280271	2.85934	Blood urea nitrogen (mg/dL)	biochemistry	kidney	Urinary Arsenocholine (ug/L)	pollutant	heavy metals	8	0.327462	1	> BY & Bonf.	kidney	heavy metals	7713	2	Smoking+Hydrocarbon+Metals	0.0862309
expo	URXUAC	LBXSC3SI	0.0121787	0.00407314	0.020226	0.639982	2.99001	0.30342	2.12394	0	8	2	9	2	-0.00258959	0.00232249	-1.115	0.267444	6.5761e-06	0.0914666	15288	-0.00258959	0.267444	0.00232249	-1.115	Bicarbonate (mmol/L)	biochemistry	electrolyte	Urinary Arsenocholine (ug/L)	pollutant	heavy metals	8	1	1	> BY & Bonf.	electrolyte	heavy metals	7713	2	Smoking+Hydrocarbon+Metals	1
expo	URXUAC	LBXSCA	-0.0123587	0.00888012	0.206626	0.62521	-1.39173	1.19725	8.38078	0.164756	8	2	-9	-2	0.0142582	0.00690289	2.06554	0.0413823	0.00019936	0.10491	15278	0.0142582	0.0413823	0.00690289	2.06554	Total calcium (mg/dL)	biochemistry	bone	Urinary Arsenocholine (ug/L)	pollutant	heavy metals	8	1	1	> BY & Bonf.	bone	heavy metals	7713	2	Smoking+Hydrocarbon+Metals	0.830091
expo	URXUAC	LBXSCH	-0.031672	0.00839729	0.00696751	0.165439	-3.77169	1.13134	7.91936	0.11609	8	2	-9	-2	-0.0104844	0.00473283	-2.21525	0.0289448	0.00010779	0.141704	15317	-0.0104844	0.0289448	0.00473283	-2.21525	Cholesterol (mg/dL)	biochemistry	lipids	Urinary Arsenocholine (ug/L)	pollutant	heavy metals	8	1	1	> BY & Bonf.	lipids	heavy metals	7713	2	Smoking+Hydrocarbon+Metals	0.602012
expo	URXUAC	LBXSCLSI	0.0171641	0.0085887	0.0858157	0.443546	1.99845	1.60132	11.2093	0.375517	8	2	9	2	0.0183799	0.00555202	3.31048	0.00128457	0.000331266	0.140526	15317	0.0183799	0.00128457	0.00555202	3.31048	Chloride (mmol/L)	biochemistry	electrolyte	Urinary Arsenocholine (ug/L)	pollutant	heavy metals	8	0.108241	1	> BY & Bonf.	electrolyte	heavy metals	7713	2	Smoking+Hydrocarbon+Metals	0.0491327
expo	URXUAC	LBXSCR	-1.11588e-05	0.00483245	0.998222	0.932423	-0.00230913	0.60858	4.26006	0	8	2	7	0	0.00523826	0.00265349	1.9741	0.0510486	2.69071e-05	0.212261	15318	0.00523826	0.0510486	0.00265349	1.9741	Creatinine (mg/dL)	biochemistry	kidney	Urinary Arsenocholine (ug/L)	pollutant	heavy metals	8	1	1	> BY & Bonf.	kidney	heavy metals	7713	2	Smoking+Hydrocarbon+Metals	0.988259
expo	URXUAC	LBXSGB	-0.0146087	0.00655383	0.061058	0.479086	-2.22903	1.10444	7.73108	0.0945642	8	2	-9	-2	-0.00427564	0.00448121	-0.954127	0.342253	1.79263e-05	0.172763	15302	-0.00427564	0.342253	0.00448121	-0.954127	Globulin (g/dL)	biochemistry	immunity	Urinary Arsenocholine (ug/L)	pollutant	heavy metals	8	1	1	> BY & Bonf.	liver	heavy metals	7713	2	Smoking+Hydrocarbon+Metals	1
expo	URXUAC	LBXSGL	-0.0081428	0.00593037	0.212098	0.887189	-1.37307	0.77115	5.39805	0	8	2	-1	0	3.46062e-05	0.00174364	0.0198471	0.984204	1.17436e-09	0.0804404	15318	3.46062e-05	0.984204	0.00174364	0.0198471	Glucose, serum (mg/dL)	biochemistry	metabolic	Urinary Arsenocholine (ug/L)	pollutant	heavy metals	8	1	1	> BY & Bonf.	metabolic	heavy metals	7713	2	Smoking+Hydrocarbon+Metals	1
expo	URXUAC	LBXSGTSI	-0.0128974	0.00307047	0.00403315	0.302753	-4.20048	0.480822	3.36575	0	8	2	-9	-2	-0.00679462	0.00352885	-1.92545	0.0569311	4.52715e-05	0.0361689	15314	-0.00679462	0.0569311	0.00352885	-1.92545	Gamma glutamyl transferase (U/L)	biochemistry	liver	Urinary Arsenocholine (ug/L)	pollutant	heavy metals	8	1	1	> BY & Bonf.	liver	heavy metals	7713	2	Smoking+Hydrocarbon+Metals	0.948143
expo	URXUAC	LBXSIR	-0.0298881	0.00724021	0.00441468	0.401138	-4.12807	1.32664	9.28647	0.246215	8	2	-9	-2	-0.00451173	0.00492533	-0.916024	0.361794	1.99614e-05	0.063346	15286	-0.00451173	0.361794	0.00492533	-0.916024	Iron, refigerated (ug/dL)	blood	iron	Urinary Arsenocholine (ug/L)	pollutant	heavy metals	8	1	1	> BY & Bonf.	iron	heavy metals	7713	2	Smoking+Hydrocarbon+Metals	1
expo	URXUAC	LBXSKSI	0.00895841	0.0099255	0.39675	0.700438	0.902565	1.18929	8.32503	0.159162	8	2	9	2	0.0112326	0.00275702	4.07419	9.09335e-05	0.000123725	0.0858007	15314	0.0112326	9.09335e-05	0.00275702	4.07419	Potassium (mmol/L)	biochemistry	electrolyte	Urinary Arsenocholine (ug/L)	pollutant	heavy metals	8	0.0118489	1	BY<0.05	electrolyte	heavy metals	7713	2	Smoking+Hydrocarbon+Metals	0.0078925
expo	URXUAC	LBXSLDSI	-0.00242373	0.00691595	0.736306	0.8514	-0.350455	1.35082	9.45574	0.259709	8	2	-1	0	-0.00228227	0.00146176	-1.56132	0.121516	5.10824e-06	0.155134	15238	-0.00228227	0.121516	0.00146176	-1.56132	Lactate dehydrogenase LDH (U/L)	biochemistry	injury	Urinary Arsenocholine (ug/L)	pollutant	heavy metals	8	1	1	> BY & Bonf.	inflammation	heavy metals	7713	2	Smoking+Hydrocarbon+Metals	1
expo	URXUAC	LBXSNASI	0.0110806	0.0130662	0.424464	0.724916	0.848035	2.39208	16.7446	0.581955	8	2	9	2	0.00969702	0.00329023	2.94721	0.00396652	9.22083e-05	0.0612244	15317	0.00969702	0.00396652	0.00329023	2.94721	Sodium (mmol/L)	biochemistry	electrolyte	Urinary Arsenocholine (ug/L)	pollutant	heavy metals	8	0.26744	1	> BY & Bonf.	electrolyte	heavy metals	7713	2	Smoking+Hydrocarbon+Metals	0.37129
expo	URXUAC	LBXSOSSI	0.0218747	0.0146371	0.178702	0.467094	1.49446	2.89994	20.2996	0.655166	8	2	9	2	0.0121757	0.00374768	3.24887	0.00156509	0.000145372	0.172183	15317	0.0121757	0.00156509	0.00374768	3.24887	Osmolality (mmol/Kg)	biochemistry	electrolyte	Urinary Arsenocholine (ug/L)	pollutant	heavy metals	8	0.126999	1	> BY & Bonf.	electrolyte	heavy metals	7713	2	Smoking+Hydrocarbon+Metals	0.0759539
expo	URXUAC	LBXSPH	-0.00426522	0.0109146	0.707579	0.982321	-0.390782	2.63907	18.4735	0.621078	8	2	-9	-2	0.00527892	0.00863745	0.611166	0.542436	2.73264e-05	0.1317	15314	0.00527892	0.542436	0.00863745	0.611166	Phosphorus (mg/dL)	biochemistry	bone	Urinary Arsenocholine (ug/L)	pollutant	heavy metals	8	1	1	> BY & Bonf.	bone	heavy metals	7713	2	Smoking+Hydrocarbon+Metals	1
expo	URXUAC	LBXSTB	0.00624072	0.0108123	0.581893	0.7469	0.577186	1.64585	11.521	0.392412	8	2	9	2	-0.00165817	0.00482244	-0.343845	0.731664	2.69621e-06	0.174766	15310	-0.00165817	0.731664	0.00482244	-0.343845	Total bilirubin (mg/dL)	biochemistry	liver	Urinary Arsenocholine (ug/L)	pollutant	heavy metals	8	1	1	> BY & Bonf.	liver	heavy metals	7713	2	Smoking+Hydrocarbon+Metals	1
expo	URXUAC	LBXSTP	-0.0114395	0.0117689	0.363424	0.546952	-0.972016	2.99335	20.9534	0.665926	8	2	-9	-2	-0.00810409	0.00560625	-1.44554	0.151341	6.44015e-05	0.0894953	15302	-0.00810409	0.151341	0.00560625	-1.44554	Total protein (g/dL)	biochemistry	liver/kidney	Urinary Arsenocholine (ug/L)	pollutant	heavy metals	8	1	1	> BY & Bonf.	kidney	heavy metals	7713	2	Smoking+Hydrocarbon+Metals	1
expo	URXUAC	LBXSTR	-0.00840308	0.00838571	0.349683	0.794839	-1.00207	0.940664	6.58465	0	8	2	-7	-2	-0.00508256	0.00311926	-1.62942	0.10628	2.53315e-05	0.0743824	15310	-0.00508256	0.10628	0.00311926	-1.62942	Triglycerides (mg/dL)	biochemistry	lipids	Urinary Arsenocholine (ug/L)	pollutant	heavy metals	8	1	1	> BY & Bonf.	lipids	heavy metals	7713	2	Smoking+Hydrocarbon+Metals	1
expo	URXUAC	LBXSUA	0.00434922	0.00707777	0.558327	0.848396	0.614491	0.731147	5.11803	0	8	2	9	2	0.0137683	0.00442772	3.10956	0.00242328	0.000185888	0.215059	15316	0.0137683	0.00242328	0.00442772	3.10956	Uric acid (mg/dL)	biochemistry	kidney	Urinary Arsenocholine (ug/L)	pollutant	heavy metals	8	0.18063	1	> BY & Bonf.	kidney	heavy metals	7713	2	Smoking+Hydrocarbon+Metals	0.0441007
expo	URXUAS	LBXSAL	-0.0081924	0.0098738	0.434081	0.721394	-0.829712	1.14466	8.01264	0.126381	8	2	-5	-2	-0.00921939	0.00987292	-0.933806	0.352588	6.23071e-05	0.219482	15292	-0.00921939	0.352588	0.00987292	-0.933806	Albumin (g/dL)	biochemistry	liver/kidney	Urinary total Arsenic (ug/L)	pollutant	heavy metals	8	1	1	> BY & Bonf.	kidney	heavy metals	7713	2	Smoking+Hydrocarbon+Metals	1
expo	URXUAS	LBXSAPSI	-0.015127	0.00665413	0.0571963	0.541619	-2.27333	0.78074	5.46518	0	8	2	-9	-2	-0.0122874	0.00856519	-1.43458	0.154436	0.000110667	0.315209	15288	-0.0122874	0.154436	0.00856519	-1.43458	Alkaline phosphotase (U/L)	biochemistry	liver	Urinary total Arsenic (ug/L)	pollutant	heavy metals	8	1	1	> BY & Bonf.	liver	heavy metals	7713	2	Smoking+Hydrocarbon+Metals	1
expo	URXUAS	LBXSASSI	0.0135092	0.0155024	0.412406	0.809612	0.871432	2.36813	16.5769	0.577725	8	2	9	2	-0.00473553	0.0123769	-0.382611	0.702797	1.64324e-05	0.0233993	15251	-0.00473553	0.702797	0.0123769	-0.382611	Aspartate aminotransferase AST (U/L)	biochemistry	liver	Urinary total Arsenic (ug/L)	pollutant	heavy metals	8	1	1	> BY & Bonf.	liver	heavy metals	7713	2	Smoking+Hydrocarbon+Metals	1
expo	URXUAS	LBXSATSI	0.0113101	0.0154292	0.487353	0.748176	0.733036	2.74499	19.2149	0.635699	8	2	9	2	0.00499809	0.0106488	0.469357	0.639807	1.83149e-05	0.0830344	15257	0.00499809	0.639807	0.0106488	0.469357	Alanine aminotransferase ALT (U/L)	biochemistry	liver	Urinary total Arsenic (ug/L)	pollutant	heavy metals	8	1	1	> BY & Bonf.	liver	heavy metals	7713	2	Smoking+Hydrocarbon+Metals	1
expo	URXUAS	LBXSBU	0.083563	0.00900104	3.48445e-05	0.000216177	9.2837	1.23828	8.66799	0.192431	8	2	9	2	0.0896417	0.00910174	9.84885	1.60469e-16	0.00589052	0.258491	15292	0.0896417	1.60469e-16	0.00910174	9.84885	Blood urea nitrogen (mg/dL)	biochemistry	kidney	Urinary total Arsenic (ug/L)	pollutant	heavy metals	8	2.8382e-13	1.98619e-11	Bonf.<0.05	kidney	heavy metals	7713	2	Smoking+Hydrocarbon+Metals	1.72439e-14
expo	URXUAS	LBXSC3SI	0.00985771	0.0128087	0.466702	0.757247	0.76961	1.5187	10.6309	0.341544	8	2	9	2	0.0103853	0.0110365	0.940995	0.348909	7.90778e-05	0.0901052	15261	0.0103853	0.348909	0.0110365	0.940995	Bicarbonate (mmol/L)	biochemistry	electrolyte	Urinary total Arsenic (ug/L)	pollutant	heavy metals	8	1	1	> BY & Bonf.	electrolyte	heavy metals	7713	2	Smoking+Hydrocarbon+Metals	1
expo	URXUAS	LBXSCA	-0.0284911	0.00825986	0.0107008	0.305616	-3.44935	0.711336	4.97935	0	8	2	-9	-2	-0.0256619	0.0114809	-2.23517	0.0275647	0.00048263	0.105682	15252	-0.0256619	0.0275647	0.0114809	-2.23517	Total calcium (mg/dL)	biochemistry	bone	Urinary total Arsenic (ug/L)	pollutant	heavy metals	8	1	1	> BY & Bonf.	bone	heavy metals	7713	2	Smoking+Hydrocarbon+Metals	0.586553
expo	URXUAS	LBXSCH	0.0142082	0.0137126	0.334596	0.683654	1.03615	1.45557	10.189	0.312985	8	2	9	2	0.013531	0.0125095	1.08166	0.28193	0.000134206	0.137912	15291	0.013531	0.28193	0.0125095	1.08166	Cholesterol (mg/dL)	biochemistry	lipids	Urinary total Arsenic (ug/L)	pollutant	heavy metals	8	1	1	> BY & Bonf.	lipids	heavy metals	7713	2	Smoking+Hydrocarbon+Metals	1
expo	URXUAS	LBXSCLSI	0.0448998	0.0185566	0.0461185	0.306079	2.41961	3.50102	24.5071	0.714369	8	2	9	2	0.0153416	0.0121261	1.26517	0.208665	0.000172526	0.140371	15291	0.0153416	0.208665	0.0121261	1.26517	Chloride (mmol/L)	biochemistry	electrolyte	Urinary total Arsenic (ug/L)	pollutant	heavy metals	8	1	1	> BY & Bonf.	electrolyte	heavy metals	7713	2	Smoking+Hydrocarbon+Metals	1
expo	URXUAS	LBXSCR	-0.0378486	0.00818296	0.00241103	0.0342599	-4.6253	1.35872	9.51103	0.264013	8	2	-5	-2	-0.0522439	0.00895843	-5.83182	6.36294e-08	0.0020008	0.235055	15292	-0.0522439	6.36294e-08	0.00895843	-5.83182	Creatinine (mg/dL)	biochemistry	kidney	Urinary total Arsenic (ug/L)	pollutant	heavy metals	8	2.11198e-05	0.00787567	Bonf.<0.05	kidney	heavy metals	7713	2	Smoking+Hydrocarbon+Metals	8.08423e-06
expo	URXUAS	LBXSGB	0.00407929	0.0175373	0.822722	0.926364	0.232606	2.48862	17.4203	0.598171	8	2	5	2	0.00216404	0.012754	0.169675	0.865598	3.43174e-06	0.17126	15276	0.00216404	0.865598	0.012754	0.169675	Globulin (g/dL)	biochemistry	immunity	Urinary total Arsenic (ug/L)	pollutant	heavy metals	8	1	1	> BY & Bonf.	liver	heavy metals	7713	2	Smoking+Hydrocarbon+Metals	1
expo	URXUAS	LBXSGL	0.0072244	0.00658357	0.308801	0.828194	1.09734	0.401838	2.81287	0	8	2	7	2	0.00812301	0.0117114	0.693602	0.489493	4.8369e-05	0.079344	15292	0.00812301	0.489493	0.0117114	0.693602	Glucose, serum (mg/dL)	biochemistry	metabolic	Urinary total Arsenic (ug/L)	pollutant	heavy metals	8	1	1	> BY & Bonf.	metabolic	heavy metals	7713	2	Smoking+Hydrocarbon+Metals	1
expo	URXUAS	LBXSGTSI	0.00961537	0.00805271	0.271346	0.793096	1.19405	0.79367	5.55569	0	8	2	3	2	-0.00137305	0.00975658	-0.14073	0.888358	1.38186e-06	0.0360188	15288	-0.00137305	0.888358	0.00975658	-0.14073	Gamma glutamyl transferase (U/L)	biochemistry	liver	Urinary total Arsenic (ug/L)	pollutant	heavy metals	8	1	1	> BY & Bonf.	liver	heavy metals	7713	2	Smoking+Hydrocarbon+Metals	1
expo	URXUAS	LBXSIR	0.0563215	0.0101501	0.000860926	0.110889	5.54888	0.757914	5.3054	0	8	2	9	2	0.0508313	0.0131426	3.86767	0.00019273	0.00189471	0.0640691	15260	0.0508313	0.00019273	0.0131426	3.86767	Iron, refigerated (ug/dL)	blood	iron	Urinary total Arsenic (ug/L)	pollutant	heavy metals	8	0.0222927	1	BY<0.05	iron	heavy metals	7713	2	Smoking+Hydrocarbon+Metals	0.00966499
expo	URXUAS	LBXSKSI	0.0296635	0.0156612	0.100075	0.359077	1.89407	1.89574	13.2702	0.472502	8	2	9	2	0.0319643	0.0123507	2.58806	0.0110454	0.0007489	0.0860829	15288	0.0319643	0.0110454	0.0123507	2.58806	Potassium (mmol/L)	biochemistry	electrolyte	Urinary total Arsenic (ug/L)	pollutant	heavy metals	8	0.595541	1	> BY & Bonf.	electrolyte	heavy metals	7713	2	Smoking+Hydrocarbon+Metals	0.35608
expo	URXUAS	LBXSLDSI	-0.0187813	0.00918355	0.0801078	0.516048	-2.0451	0.867243	6.0707	0	8	2	-5	-2	-0.0212875	0.00975017	-2.1833	0.0312843	0.000332033	0.154606	15211	-0.0212875	0.0312843	0.00975017	-2.1833	Lactate dehydrogenase LDH (U/L)	biochemistry	injury	Urinary total Arsenic (ug/L)	pollutant	heavy metals	8	1	1	> BY & Bonf.	inflammation	heavy metals	7713	2	Smoking+Hydrocarbon+Metals	0.951223
expo	URXUAS	LBXSNASI	0.00145429	0.0101637	0.890253	0.902514	0.143088	0.84731	5.93117	0	8	2	9	2	-0.00923082	0.0125629	-0.734771	0.464149	6.24586e-05	0.0618933	15291	-0.00923082	0.464149	0.0125629	-0.734771	Sodium (mmol/L)	biochemistry	electrolyte	Urinary total Arsenic (ug/L)	pollutant	heavy metals	8	1	1	> BY & Bonf.	electrolyte	heavy metals	7713	2	Smoking+Hydrocarbon+Metals	1
expo	URXUAS	LBXSOSSI	0.0352204	0.0108861	0.0143452	0.311102	3.23535	0.930874	6.51612	0	8	2	9	2	0.0294866	0.0117698	2.50528	0.0138022	0.000637326	0.171094	15291	0.0294866	0.0138022	0.0117698	2.50528	Osmolality (mmol/Kg)	biochemistry	electrolyte	Urinary total Arsenic (ug/L)	pollutant	heavy metals	8	0.706675	1	> BY & Bonf.	electrolyte	heavy metals	7713	2	Smoking+Hydrocarbon+Metals	0.382169
expo	URXUAS	LBXSPH	0.0227771	0.0163375	0.205924	0.460086	1.39416	2.7446	19.2122	0.635648	8	2	1	0	0.0233297	0.0122964	1.89728	0.060592	0.000399033	0.133922	15288	0.0233297	0.060592	0.0122964	1.89728	Phosphorus (mg/dL)	biochemistry	bone	Urinary total Arsenic (ug/L)	pollutant	heavy metals	8	1	1	> BY & Bonf.	bone	heavy metals	7713	2	Smoking+Hydrocarbon+Metals	1
expo	URXUAS	LBXSTB	0.0222636	0.0147283	0.174385	0.518538	1.51162	1.77142	12.4	0.435482	8	2	9	2	0.0208558	0.0113829	1.8322	0.0698108	0.000318869	0.170961	15284	0.0208558	0.0698108	0.0113829	1.8322	Total bilirubin (mg/dL)	biochemistry	liver	Urinary total Arsenic (ug/L)	pollutant	heavy metals	8	1	1	> BY & Bonf.	liver	heavy metals	7713	2	Smoking+Hydrocarbon+Metals	0.996221
expo	URXUAS	LBXSTP	-0.00445152	0.0105255	0.685037	0.870549	-0.422928	1.09012	7.63083	0.0826687	8	2	-1	-2	-0.00489677	0.0114322	-0.428332	0.669304	1.75713e-05	0.0890741	15276	-0.00489677	0.669304	0.0114322	-0.428332	Total protein (g/dL)	biochemistry	liver/kidney	Urinary total Arsenic (ug/L)	pollutant	heavy metals	8	1	1	> BY & Bonf.	kidney	heavy metals	7713	2	Smoking+Hydrocarbon+Metals	1
expo	URXUAS	LBXSTR	-0.00859053	0.00887634	0.365384	0.797342	-0.967801	0.713463	4.99424	0	8	2	-1	0	-0.00752198	0.012494	-0.602046	0.548467	4.1479e-05	0.0745027	15284	-0.00752198	0.548467	0.012494	-0.602046	Triglycerides (mg/dL)	biochemistry	lipids	Urinary total Arsenic (ug/L)	pollutant	heavy metals	8	1	1	> BY & Bonf.	lipids	heavy metals	7713	2	Smoking+Hydrocarbon+Metals	1
expo	URXUAS	LBXSUA	0.0184375	0.0111863	0.143297	0.517236	1.64822	1.23807	8.66647	0.192289	8	2	9	2	0.0193661	0.0110247	1.75661	0.0819562	0.000274913	0.213312	15290	0.0193661	0.0819562	0.0110247	1.75661	Uric acid (mg/dL)	biochemistry	kidney	Urinary total Arsenic (ug/L)	pollutant	heavy metals	8	1	1	> BY & Bonf.	kidney	heavy metals	7713	2	Smoking+Hydrocarbon+Metals	0.989018
expo	URXUAS3	LBXSAL	0.0191275	0.00870039	0.0638757	0.262913	2.19846	1.74223	12.1956	0.426023	8	2	9	2	0.0310351	0.0132713	2.33851	0.0212923	0.000417888	0.21713	15318	0.0310351	0.0212923	0.0132713	2.33851	Albumin (g/dL)	biochemistry	liver/kidney	Urinary Arsenous acid (ug/L)	pollutant	heavy metals	8	0.986788	1	> BY & Bonf.	kidney	heavy metals	7713	2	Smoking+Hydrocarbon+Metals	0.381343
expo	URXUAS3	LBXSAPSI	-0.0088892	0.00895947	0.354171	0.64317	-0.992157	1.52692	10.6884	0.345085	8	2	-5	0	-0.0132871	0.0142563	-0.93202	0.353506	7.65761e-05	0.317935	15314	-0.0132871	0.353506	0.0142563	-0.93202	Alkaline phosphotase (U/L)	biochemistry	liver	Urinary Arsenous acid (ug/L)	pollutant	heavy metals	8	1	1	> BY & Bonf.	liver	heavy metals	7713	2	Smoking+Hydrocarbon+Metals	1
expo	URXUAS3	LBXSASSI	-0.0184762	0.0061994	0.0205055	0.442144	-2.98032	0.552972	3.87081	0	8	2	-9	-2	-0.0394394	0.0205246	-1.92157	0.0574239	0.000676405	0.024186	15278	-0.0394394	0.0574239	0.0205246	-1.92157	Aspartate aminotransferase AST (U/L)	biochemistry	liver	Urinary Arsenous acid (ug/L)	pollutant	heavy metals	8	1	1	> BY & Bonf.	liver	heavy metals	7713	2	Smoking+Hydrocarbon+Metals	1
expo	URXUAS3	LBXSATSI	-0.020025	0.00781057	0.0373425	0.430393	-2.56383	0.815987	5.71191	0	8	2	-7	-2	-0.0258647	0.0194243	-1.33156	0.185944	0.00029042	0.0832696	15284	-0.0258647	0.185944	0.0194243	-1.33156	Alanine aminotransferase ALT (U/L)	biochemistry	liver	Urinary Arsenous acid (ug/L)	pollutant	heavy metals	8	1	1	> BY & Bonf.	liver	heavy metals	7713	2	Smoking+Hydrocarbon+Metals	1
expo	URXUAS3	LBXSBU	-0.030354	0.0137228	0.0626177	0.161593	-2.21194	2.51697	17.6188	0.602696	8	2	-9	-2	-0.080667	0.0159719	-5.05055	1.91174e-06	0.00282323	0.236398	15318	-0.080667	1.91174e-06	0.0159719	-5.05055	Blood urea nitrogen (mg/dL)	biochemistry	kidney	Urinary Arsenous acid (ug/L)	pollutant	heavy metals	8	0.000424201	0.236624	BY<0.05	kidney	heavy metals	7713	2	Smoking+Hydrocarbon+Metals	6.03376e-05
expo	URXUAS3	LBXSC3SI	0.00712942	0.00973456	0.487727	0.555788	0.732382	1.51701	10.6191	0.340808	8	2	7	2	0.0311233	0.021628	1.43903	0.153175	0.000420473	0.0911223	15288	0.0311233	0.153175	0.021628	1.43903	Bicarbonate (mmol/L)	biochemistry	electrolyte	Urinary Arsenous acid (ug/L)	pollutant	heavy metals	8	1	1	> BY & Bonf.	electrolyte	heavy metals	7713	2	Smoking+Hydrocarbon+Metals	1
expo	URXUAS3	LBXSCA	-0.00934862	0.0110826	0.42681	0.838027	-0.843537	1.07932	7.55525	0.0734923	8	2	-9	-2	0.00705526	0.0201527	0.350091	0.726985	2.15496e-05	0.0879538	15278	0.00705526	0.726985	0.0201527	0.350091	Total calcium (mg/dL)	biochemistry	bone	Urinary Arsenous acid (ug/L)	pollutant	heavy metals	8	1	1	> BY & Bonf.	bone	heavy metals	7713	2	Smoking+Hydrocarbon+Metals	1
expo	URXUAS3	LBXSCH	0.0040454	0.00735726	0.599517	0.900384	0.549852	0.912776	6.38943	0	8	2	5	0	0.00455713	0.0163286	0.27909	0.780736	9.01032e-06	0.139263	15317	0.00455713	0.780736	0.0163286	0.27909	Cholesterol (mg/dL)	biochemistry	lipids	Urinary Arsenous acid (ug/L)	pollutant	heavy metals	8	1	1	> BY & Bonf.	lipids	heavy metals	7713	2	Smoking+Hydrocarbon+Metals	1
expo	URXUAS3	LBXSCLSI	0.0263802	0.0186847	0.200863	0.358639	1.41187	3.16545	22.1582	0.68409	8	2	9	2	0.0506547	0.0166333	3.04539	0.00295084	0.00111326	0.104182	15317	0.0506547	0.00295084	0.0166333	3.04539	Chloride (mmol/L)	biochemistry	electrolyte	Urinary Arsenous acid (ug/L)	pollutant	heavy metals	8	0.210957	1	> BY & Bonf.	electrolyte	heavy metals	7713	2	Smoking+Hydrocarbon+Metals	0.0944539
expo	URXUAS3	LBXSCR	-0.0391198	0.0148623	0.0338066	0.00161158	-2.63216	7.45501	52.1851	0.865862	8	2	-9	-2	-0.103228	0.0131855	-7.82887	4.55881e-12	0.00462325	0.214746	15318	-0.103228	4.55881e-12	0.0131855	-7.82887	Creatinine (mg/dL)	biochemistry	kidney	Urinary Arsenous acid (ug/L)	pollutant	heavy metals	8	3.81658e-09	5.64262e-07	Bonf.<0.05	kidney	heavy metals	7713	2	Smoking+Hydrocarbon+Metals	9.45017e-10
expo	URXUAS3	LBXSGB	-0.0350184	0.0100869	0.0103823	0.0880688	-3.47168	1.68576	11.8003	0.406797	8	2	-9	-2	-0.0549647	0.015573	-3.52949	0.000623901	0.0013105	0.173416	15302	-0.0549647	0.000623901	0.015573	-3.52949	Globulin (g/dL)	biochemistry	immunity	Urinary Arsenous acid (ug/L)	pollutant	heavy metals	8	0.0595229	1	> BY & Bonf.	liver	heavy metals	7713	2	Smoking+Hydrocarbon+Metals	0.0240671
expo	URXUAS3	LBXSGL	-0.0243808	0.00444778	0.000924418	0.240387	-5.48158	0.617766	4.32436	0	8	2	-9	-2	-0.0206679	0.0167985	-1.23034	0.221373	0.00018533	0.0773259	15318	-0.0206679	0.221373	0.0167985	-1.23034	Glucose, serum (mg/dL)	biochemistry	metabolic	Urinary Arsenous acid (ug/L)	pollutant	heavy metals	8	1	1	> BY & Bonf.	metabolic	heavy metals	7713	2	Smoking+Hydrocarbon+Metals	1
expo	URXUAS3	LBXSGTSI	-0.00305759	0.00937774	0.753919	0.972756	-0.326048	1.16907	8.18351	0.144622	8	2	-1	0	-0.00254636	0.0188207	-0.135296	0.892642	2.81342e-06	0.03616	15314	-0.00254636	0.892642	0.0188207	-0.135296	Gamma glutamyl transferase (U/L)	biochemistry	liver	Urinary Arsenous acid (ug/L)	pollutant	heavy metals	8	1	1	> BY & Bonf.	liver	heavy metals	7713	2	Smoking+Hydrocarbon+Metals	1
expo	URXUAS3	LBXSIR	0.0171302	0.0151041	0.294077	0.682841	1.13414	2.30557	16.139	0.566267	8	2	9	2	-0.0184057	0.0198737	-0.926132	0.356542	0.000146603	0.0634504	15286	-0.0184057	0.356542	0.0198737	-0.926132	Iron, refigerated (ug/dL)	blood	iron	Urinary Arsenous acid (ug/L)	pollutant	heavy metals	8	1	1	> BY & Bonf.	iron	heavy metals	7713	2	Smoking+Hydrocarbon+Metals	1
expo	URXUAS3	LBXSKSI	0.011352	0.00901612	0.248361	0.765407	1.25908	0.997414	6.9819	0	8	2	3	0	0.0117485	0.0195169	0.601967	0.548519	5.98941e-05	0.0810807	15314	0.0117485	0.548519	0.0195169	0.601967	Potassium (mmol/L)	biochemistry	electrolyte	Urinary Arsenous acid (ug/L)	pollutant	heavy metals	8	1	1	> BY & Bonf.	electrolyte	heavy metals	7713	2	Smoking+Hydrocarbon+Metals	1
expo	URXUAS3	LBXSLDSI	-0.0236245	0.0059206	0.00525497	0.275435	-3.99022	0.848332	5.93833	0	8	2	-9	-2	-0.0302763	0.0154467	-1.96005	0.052692	0.000399581	0.133144	15238	-0.0302763	0.052692	0.0154467	-1.96005	Lactate dehydrogenase LDH (U/L)	biochemistry	injury	Urinary Arsenous acid (ug/L)	pollutant	heavy metals	8	1	1	> BY & Bonf.	inflammation	heavy metals	7713	2	Smoking+Hydrocarbon+Metals	1
expo	URXUAS3	LBXSNASI	0.0280718	0.0206163	0.215513	0.316435	1.36163	5.7251	40.0757	0.825331	8	2	9	2	0.024158	0.0201888	1.19661	0.234207	0.000253209	0.0577871	15317	0.024158	0.234207	0.0201888	1.19661	Sodium (mmol/L)	biochemistry	electrolyte	Urinary Arsenous acid (ug/L)	pollutant	heavy metals	8	1	1	> BY & Bonf.	electrolyte	heavy metals	7713	2	Smoking+Hydrocarbon+Metals	1
expo	URXUAS3	LBXSOSSI	0.0037372	0.016036	0.82239	0.9051	0.233051	4.76369	33.3458	0.790079	8	2	1	0	-0.0084505	0.0173492	-0.487082	0.627235	3.09829e-05	0.156507	15317	-0.0084505	0.627235	0.0173492	-0.487082	Osmolality (mmol/Kg)	biochemistry	electrolyte	Urinary Arsenous acid (ug/L)	pollutant	heavy metals	8	1	1	> BY & Bonf.	electrolyte	heavy metals	7713	2	Smoking+Hydrocarbon+Metals	1
expo	URXUAS3	LBXSPH	0.0106084	0.0145064	0.488354	0.583718	0.73129	2.46578	17.2605	0.594449	8	2	9	2	0.0431179	0.0172153	2.50462	0.0138264	0.000806671	0.122051	15314	0.0431179	0.0138264	0.0172153	2.50462	Phosphorus (mg/dL)	biochemistry	bone	Urinary Arsenous acid (ug/L)	pollutant	heavy metals	8	0.707579	1	> BY & Bonf.	bone	heavy metals	7713	2	Smoking+Hydrocarbon+Metals	0.346858
expo	URXUAS3	LBXSTB	0.0049419	0.0115845	0.682487	0.858804	0.426595	1.67555	11.7288	0.40318	8	2	9	2	0.00514564	0.0144411	0.356318	0.722331	1.1488e-05	0.120666	15310	0.00514564	0.722331	0.0144411	0.356318	Total bilirubin (mg/dL)	biochemistry	liver	Urinary Arsenous acid (ug/L)	pollutant	heavy metals	8	1	1	> BY & Bonf.	liver	heavy metals	7713	2	Smoking+Hydrocarbon+Metals	1
expo	URXUAS3	LBXSTP	-0.0208934	0.00974844	0.0693001	0.413249	-2.14326	1.14574	8.02017	0.127201	8	2	-3	0	-0.0289515	0.0163867	-1.76677	0.0802297	0.000363591	0.0889803	15302	-0.0289515	0.0802297	0.0163867	-1.76677	Total protein (g/dL)	biochemistry	liver/kidney	Urinary Arsenous acid (ug/L)	pollutant	heavy metals	8	1	1	> BY & Bonf.	kidney	heavy metals	7713	2	Smoking+Hydrocarbon+Metals	1
expo	URXUAS3	LBXSTR	-0.0424826	0.011856	0.00893784	0.101026	-3.5832	2.12772	14.894	0.530014	8	2	-9	-2	-0.0321177	0.0135605	-2.36846	0.0197273	0.000447559	0.0747021	15310	-0.0321177	0.0197273	0.0135605	-2.36846	Triglycerides (mg/dL)	biochemistry	lipids	Urinary Arsenous acid (ug/L)	pollutant	heavy metals	8	0.931091	1	> BY & Bonf.	lipids	heavy metals	7713	2	Smoking+Hydrocarbon+Metals	0.418006
expo	URXUAS3	LBXSUA	-0.0468053	0.0178677	0.0344316	0.0482233	-2.61955	4.14074	28.9852	0.758497	8	2	-9	-2	-0.0748312	0.016357	-4.57486	1.3332e-05	0.00242953	0.216483	15316	-0.0748312	1.3332e-05	0.016357	-4.57486	Uric acid (mg/dL)	biochemistry	kidney	Urinary Arsenous acid (ug/L)	pollutant	heavy metals	8	0.00228042	1	BY<0.05	kidney	heavy metals	7713	2	Smoking+Hydrocarbon+Metals	0.000409329
expo	URXUAS5	LBXSAL	-0.000996016	0.0114865	0.933329	0.752146	-0.0867119	4.02929	28.205	0.751817	8	2	3	0	0.0238354	0.0125734	1.89569	0.0608038	0.000377411	0.222121	15304	0.0238354	0.0608038	0.0125734	1.89569	Albumin (g/dL)	biochemistry	liver/kidney	Urinary Arsenic acid (ug/L)	pollutant	heavy metals	8	1	1	> BY & Bonf.	kidney	heavy metals	7713	2	Smoking+Hydrocarbon+Metals	0.902716
expo	URXUAS5	LBXSAPSI	-0.000578752	0.00613241	0.927455	0.917315	-0.0943759	1.02453	7.17168	0.0239392	8	2	1	0	-0.00408865	0.00859327	-0.475796	0.635227	1.1106e-05	0.318051	15300	-0.00408865	0.635227	0.00859327	-0.475796	Alkaline phosphotase (U/L)	biochemistry	liver	Urinary Arsenic acid (ug/L)	pollutant	heavy metals	8	1	1	> BY & Bonf.	liver	heavy metals	7713	2	Smoking+Hydrocarbon+Metals	1
expo	URXUAS5	LBXSASSI	0.00494899	0.00783887	0.547872	0.760188	0.63134	0.791892	5.54324	0	8	2	9	2	0.0128151	0.0172737	0.741884	0.459846	0.000109158	0.0233231	15264	0.0128151	0.459846	0.0172737	0.741884	Aspartate aminotransferase AST (U/L)	biochemistry	liver	Urinary Arsenic acid (ug/L)	pollutant	heavy metals	8	1	1	> BY & Bonf.	liver	heavy metals	7713	2	Smoking+Hydrocarbon+Metals	1
expo	URXUAS5	LBXSATSI	-0.0149271	0.00571599	0.034839	0.492603	-2.61147	0.871192	6.09834	0	8	2	-9	-2	-0.0116207	0.0122272	-0.950394	0.344137	8.97297e-05	0.0832433	15270	-0.0116207	0.344137	0.0122272	-0.950394	Alanine aminotransferase ALT (U/L)	biochemistry	liver	Urinary Arsenic acid (ug/L)	pollutant	heavy metals	8	1	1	> BY & Bonf.	liver	heavy metals	7713	2	Smoking+Hydrocarbon+Metals	1
expo	URXUAS5	LBXSBU	-0.0162585	0.0105822	0.168319	0.40569	-1.53641	2.59417	18.1592	0.61452	8	2	-9	-2	-0.0183074	0.00931452	-1.96547	0.0520526	0.000222651	0.257372	15304	-0.0183074	0.0520526	0.00931452	-1.96547	Blood urea nitrogen (mg/dL)	biochemistry	kidney	Urinary Arsenic acid (ug/L)	pollutant	heavy metals	8	1	1	> BY & Bonf.	kidney	heavy metals	7713	2	Smoking+Hydrocarbon+Metals	0.705492
expo	URXUAS5	LBXSC3SI	0.0116519	0.00817536	0.197112	0.574275	1.42525	1.24124	8.68869	0.194355	8	2	9	2	0.0124717	0.01365	0.913681	0.363019	0.000103349	0.0914365	15274	0.0124717	0.363019	0.01365	0.913681	Bicarbonate (mmol/L)	biochemistry	electrolyte	Urinary Arsenic acid (ug/L)	pollutant	heavy metals	8	1	1	> BY & Bonf.	electrolyte	heavy metals	7713	2	Smoking+Hydrocarbon+Metals	1
expo	URXUAS5	LBXSCA	0.000863674	0.00997442	0.933423	0.874869	0.0865889	1.89989	13.2992	0.473653	8	2	-5	0	0.0140231	0.0137135	1.02258	0.308902	0.000130827	0.0976275	15264	0.0140231	0.308902	0.0137135	1.02258	Total calcium (mg/dL)	biochemistry	bone	Urinary Arsenic acid (ug/L)	pollutant	heavy metals	8	1	1	> BY & Bonf.	bone	heavy metals	7713	2	Smoking+Hydrocarbon+Metals	1
expo	URXUAS5	LBXSCH	0.00203483	0.00829179	0.813183	0.804541	0.245404	1.81102	12.6772	0.447826	8	2	9	2	0.0047547	0.0123345	0.385481	0.700676	1.50181e-05	0.138306	15303	0.0047547	0.700676	0.0123345	0.385481	Cholesterol (mg/dL)	biochemistry	lipids	Urinary Arsenic acid (ug/L)	pollutant	heavy metals	8	1	1	> BY & Bonf.	lipids	heavy metals	7713	2	Smoking+Hydrocarbon+Metals	1
expo	URXUAS5	LBXSCLSI	0.00601737	0.00934721	0.540241	0.773491	0.64376	1.41456	9.90191	0.293066	8	2	9	2	0.0139794	0.0132467	1.05531	0.293753	0.000129822	0.135005	15303	0.0139794	0.293753	0.0132467	1.05531	Chloride (mmol/L)	biochemistry	electrolyte	Urinary Arsenic acid (ug/L)	pollutant	heavy metals	8	1	1	> BY & Bonf.	electrolyte	heavy metals	7713	2	Smoking+Hydrocarbon+Metals	1
expo	URXUAS5	LBXSCR	-0.0083829	0.00584702	0.194775	0.456411	-1.4337	1.68725	11.8108	0.40732	8	2	-9	-2	-0.0126425	0.00642733	-1.96699	0.0518743	0.000106179	0.212302	15304	-0.0126425	0.0518743	0.00642733	-1.96699	Creatinine (mg/dL)	biochemistry	kidney	Urinary Arsenic acid (ug/L)	pollutant	heavy metals	8	1	1	> BY & Bonf.	kidney	heavy metals	7713	2	Smoking+Hydrocarbon+Metals	0.989827
expo	URXUAS5	LBXSGB	-0.0123338	0.00580041	0.0710502	0.491	-2.12637	0.656292	4.59405	0	8	2	-9	-2	-0.0313977	0.0159814	-1.96464	0.0521494	0.000655078	0.173303	15288	-0.0313977	0.0521494	0.0159814	-1.96464	Globulin (g/dL)	biochemistry	immunity	Urinary Arsenic acid (ug/L)	pollutant	heavy metals	8	1	1	> BY & Bonf.	liver	heavy metals	7713	2	Smoking+Hydrocarbon+Metals	0.849696
expo	URXUAS5	LBXSGL	-0.0213735	0.00462768	0.00243008	0.141731	-4.61863	1.08932	7.62524	0.0819955	8	2	-9	-2	-0.0199328	0.011312	-1.76209	0.0810213	0.000263941	0.0786231	15304	-0.0199328	0.0810213	0.011312	-1.76209	Glucose, serum (mg/dL)	biochemistry	metabolic	Urinary Arsenic acid (ug/L)	pollutant	heavy metals	8	1	1	> BY & Bonf.	metabolic	heavy metals	7713	2	Smoking+Hydrocarbon+Metals	1
expo	URXUAS5	LBXSGTSI	-0.00822816	0.00494286	0.139927	0.723742	-1.66466	0.91302	6.39114	0	8	2	-9	-2	-0.0053	0.009317	-0.568853	0.570694	1.8661e-05	0.0361743	15300	-0.0053	0.570694	0.009317	-0.568853	Gamma glutamyl transferase (U/L)	biochemistry	liver	Urinary Arsenic acid (ug/L)	pollutant	heavy metals	8	1	1	> BY & Bonf.	liver	heavy metals	7713	2	Smoking+Hydrocarbon+Metals	1
expo	URXUAS5	LBXSIR	0.0213992	0.0113588	0.101578	0.402238	1.88393	2.59675	18.1772	0.614903	8	2	9	2	0.0189002	0.016365	1.15491	0.250799	0.000237576	0.0631628	15272	0.0189002	0.250799	0.016365	1.15491	Iron, refigerated (ug/dL)	blood	iron	Urinary Arsenic acid (ug/L)	pollutant	heavy metals	8	1	1	> BY & Bonf.	iron	heavy metals	7713	2	Smoking+Hydrocarbon+Metals	1
expo	URXUAS5	LBXSKSI	0.0127814	0.00918211	0.20655	0.625339	1.39199	1.29491	9.06435	0.227744	8	2	9	2	0.0116707	0.0114727	1.01726	0.311415	9.04869e-05	0.0851481	15300	0.0116707	0.311415	0.0114727	1.01726	Potassium (mmol/L)	biochemistry	electrolyte	Urinary Arsenic acid (ug/L)	pollutant	heavy metals	8	1	1	> BY & Bonf.	electrolyte	heavy metals	7713	2	Smoking+Hydrocarbon+Metals	1
expo	URXUAS5	LBXSLDSI	-0.0167778	0.0088076	0.0984902	0.346646	-1.90492	2.37515	16.626	0.578973	8	2	-9	-2	-0.0179596	0.0109164	-1.6452	0.102977	0.000214717	0.152248	15224	-0.0179596	0.102977	0.0109164	-1.6452	Lactate dehydrogenase LDH (U/L)	biochemistry	injury	Urinary Arsenic acid (ug/L)	pollutant	heavy metals	8	1	1	> BY & Bonf.	inflammation	heavy metals	7713	2	Smoking+Hydrocarbon+Metals	1
expo	URXUAS5	LBXSNASI	0.0284829	0.0140759	0.0826999	0.116623	2.02352	3.28626	23.0038	0.695702	8	2	9	2	0.0651744	0.0186695	3.49097	0.000710003	0.00282179	0.0639479	15303	0.0651744	0.000710003	0.0186695	3.49097	Sodium (mmol/L)	biochemistry	electrolyte	Urinary Arsenic acid (ug/L)	pollutant	heavy metals	8	0.0662556	1	> BY & Bonf.	electrolyte	heavy metals	7713	2	Smoking+Hydrocarbon+Metals	0.088898
expo	URXUAS5	LBXSOSSI	0.0225619	0.0135968	0.141007	0.217966	1.65935	3.92003	27.4402	0.7449	8	2	9	2	0.043681	0.0157324	2.7765	0.00652856	0.00126752	0.171571	15303	0.043681	0.00652856	0.0157324	2.7765	Osmolality (mmol/Kg)	biochemistry	electrolyte	Urinary Arsenic acid (ug/L)	pollutant	heavy metals	8	0.39567	1	> BY & Bonf.	electrolyte	heavy metals	7713	2	Smoking+Hydrocarbon+Metals	0.207502
expo	URXUAS5	LBXSPH	0.00501378	0.00797042	0.549287	0.766414	0.629049	1.38518	9.69628	0.278074	8	2	9	2	0.0111918	0.0118326	0.945844	0.346442	8.32108e-05	0.129988	15300	0.0111918	0.346442	0.0118326	0.945844	Phosphorus (mg/dL)	biochemistry	bone	Urinary Arsenic acid (ug/L)	pollutant	heavy metals	8	1	1	> BY & Bonf.	bone	heavy metals	7713	2	Smoking+Hydrocarbon+Metals	1
expo	URXUAS5	LBXSTB	0.010638	0.00977729	0.312619	0.498847	1.08803	1.58643	11.105	0.369654	8	2	9	2	0.0239764	0.0141662	1.69251	0.0935726	0.000381938	0.147008	15296	0.0239764	0.0935726	0.0141662	1.69251	Total bilirubin (mg/dL)	biochemistry	liver	Urinary Arsenic acid (ug/L)	pollutant	heavy metals	8	1	1	> BY & Bonf.	liver	heavy metals	7713	2	Smoking+Hydrocarbon+Metals	1
expo	URXUAS5	LBXSTP	-0.00784459	0.00626765	0.250919	0.742825	-1.2516	0.706671	4.9467	0	8	2	-9	-2	-0.0130932	0.0172942	-0.757085	0.450727	0.000113917	0.0893989	15288	-0.0130932	0.450727	0.0172942	-0.757085	Total protein (g/dL)	biochemistry	liver/kidney	Urinary Arsenic acid (ug/L)	pollutant	heavy metals	8	1	1	> BY & Bonf.	kidney	heavy metals	7713	2	Smoking+Hydrocarbon+Metals	1
expo	URXUAS5	LBXSTR	-0.0206375	0.00749827	0.0284096	0.216027	-2.7523	1.8529	12.9703	0.460306	8	2	-9	-2	-0.0213071	0.00868941	-2.45208	0.0158849	0.00030163	0.0744703	15296	-0.0213071	0.0158849	0.00868941	-2.45208	Triglycerides (mg/dL)	biochemistry	lipids	Urinary Arsenic acid (ug/L)	pollutant	heavy metals	8	0.788544	1	> BY & Bonf.	lipids	heavy metals	7713	2	Smoking+Hydrocarbon+Metals	0.348673
expo	URXUAS5	LBXSUA	0.000479806	0.0062968	0.941393	0.926141	0.0761983	0.757951	5.30566	0	8	2	5	2	0.00645021	0.0127321	0.506611	0.613511	2.76387e-05	0.215173	15302	0.00645021	0.613511	0.0127321	0.506611	Uric acid (mg/dL)	biochemistry	kidney	Urinary Arsenic acid (ug/L)	pollutant	heavy metals	8	1	1	> BY & Bonf.	kidney	heavy metals	7713	2	Smoking+Hydrocarbon+Metals	1
expo	URXUDMA	LBXSAL	-0.0135888	0.0105694	0.239452	0.605841	-1.28567	1.19988	8.39915	0.166583	8	2	-9	-2	-0.0118163	0.00972239	-1.21537	0.227005	8.84374e-05	0.220634	15318	-0.0118163	0.227005	0.00972239	-1.21537	Albumin (g/dL)	biochemistry	liver/kidney	Urinary Dimethylarsinic acid (ug/L)	pollutant	heavy metals	8	1	1	> BY & Bonf.	kidney	heavy metals	7713	2	Smoking+Hydrocarbon+Metals	1
expo	URXUDMA	LBXSAPSI	0.0012345	0.00938425	0.899041	0.977866	0.13155	1.24029	8.68202	0.193736	8	2	-1	0	-0.00139642	0.00882123	-0.158302	0.874529	1.235e-06	0.316202	15314	-0.00139642	0.874529	0.00882123	-0.158302	Alkaline phosphotase (U/L)	biochemistry	liver	Urinary Dimethylarsinic acid (ug/L)	pollutant	heavy metals	8	1	1	> BY & Bonf.	liver	heavy metals	7713	2	Smoking+Hydrocarbon+Metals	1
expo	URXUDMA	LBXSASSI	0.0172233	0.019481	0.405977	0.749693	0.88411	2.38481	16.6936	0.580679	8	2	9	2	0.00226485	0.0149887	0.151104	0.88019	3.24559e-06	0.0237492	15278	0.00226485	0.88019	0.0149887	0.151104	Aspartate aminotransferase AST (U/L)	biochemistry	liver	Urinary Dimethylarsinic acid (ug/L)	pollutant	heavy metals	8	1	1	> BY & Bonf.	liver	heavy metals	7713	2	Smoking+Hydrocarbon+Metals	1
expo	URXUDMA	LBXSATSI	0.0223542	0.0155125	0.192764	0.419316	1.44105	2.54308	17.8015	0.606776	8	2	9	2	0.021711	0.0112423	1.93118	0.0562094	0.000298338	0.0826987	15284	0.021711	0.0562094	0.0112423	1.93118	Alanine aminotransferase ALT (U/L)	biochemistry	liver	Urinary Dimethylarsinic acid (ug/L)	pollutant	heavy metals	8	1	1	> BY & Bonf.	liver	heavy metals	7713	2	Smoking+Hydrocarbon+Metals	1
expo	URXUDMA	LBXSBU	0.0661792	0.0111938	0.000592187	0.0124681	5.91214	1.34915	9.44403	0.258791	8	2	9	2	0.0742907	0.0103567	7.1732	1.15629e-10	0.00349579	0.263044	15318	0.0742907	1.15629e-10	0.0103567	7.1732	Blood urea nitrogen (mg/dL)	biochemistry	kidney	Urinary Dimethylarsinic acid (ug/L)	pollutant	heavy metals	8	7.27321e-08	1.43118e-05	Bonf.<0.05	kidney	heavy metals	7713	2	Smoking+Hydrocarbon+Metals	6.86666e-09
expo	URXUDMA	LBXSC3SI	0.0248377	0.018981	0.232008	0.662998	1.30856	2.71206	18.9844	0.631277	8	2	9	2	0.00525588	0.0121118	0.433946	0.665236	1.74905e-05	0.0913925	15288	0.00525588	0.665236	0.0121118	0.433946	Bicarbonate (mmol/L)	biochemistry	electrolyte	Urinary Dimethylarsinic acid (ug/L)	pollutant	heavy metals	8	1	1	> BY & Bonf.	electrolyte	heavy metals	7713	2	Smoking+Hydrocarbon+Metals	1
expo	URXUDMA	LBXSCA	-0.0156126	0.0130802	0.271511	0.549843	-1.1936	2.07929	14.555	0.519067	8	2	-9	-2	-0.0132836	0.0120638	-1.10111	0.273414	0.000111817	0.104844	15278	-0.0132836	0.273414	0.0120638	-1.10111	Total calcium (mg/dL)	biochemistry	bone	Urinary Dimethylarsinic acid (ug/L)	pollutant	heavy metals	8	1	1	> BY & Bonf.	bone	heavy metals	7713	2	Smoking+Hydrocarbon+Metals	1
expo	URXUDMA	LBXSCH	0.0461976	0.0136403	0.0116495	0.186135	3.38684	1.35947	9.51627	0.264418	8	2	9	2	0.0415114	0.0122685	3.38359	0.00101291	0.00109145	0.135845	15317	0.0415114	0.00101291	0.0122685	3.38359	Cholesterol (mg/dL)	biochemistry	lipids	Urinary Dimethylarsinic acid (ug/L)	pollutant	heavy metals	8	0.0890382	1	> BY & Bonf.	lipids	heavy metals	7713	2	Smoking+Hydrocarbon+Metals	0.0368673
expo	URXUDMA	LBXSCLSI	0.0110468	0.0221712	0.633577	0.781394	0.498253	3.09865	21.6905	0.677278	8	2	5	2	0.00572512	0.0130056	0.440206	0.66071	2.07605e-05	0.140451	15317	0.00572512	0.66071	0.0130056	0.440206	Chloride (mmol/L)	biochemistry	electrolyte	Urinary Dimethylarsinic acid (ug/L)	pollutant	heavy metals	8	1	1	> BY & Bonf.	electrolyte	heavy metals	7713	2	Smoking+Hydrocarbon+Metals	1
expo	URXUDMA	LBXSCR	-0.0666583	0.0108997	0.000483587	0.00370918	-6.11562	2.05857	14.41	0.514225	8	2	-9	-2	-0.0599423	0.010955	-5.47167	3.14722e-07	0.00227584	0.212703	15318	-0.0599423	3.14722e-07	0.010955	-5.47167	Creatinine (mg/dL)	biochemistry	kidney	Urinary Dimethylarsinic acid (ug/L)	pollutant	heavy metals	8	8.6527e-05	0.0389544	Bonf.<0.05	kidney	heavy metals	7713	2	Smoking+Hydrocarbon+Metals	3.54162e-05
expo	URXUDMA	LBXSGB	0.0157252	0.0132009	0.272387	0.612279	1.19122	1.45392	10.1774	0.312204	8	2	9	2	0.018053	0.012249	1.47383	0.143577	0.000206345	0.170955	15302	0.018053	0.143577	0.012249	1.47383	Globulin (g/dL)	biochemistry	immunity	Urinary Dimethylarsinic acid (ug/L)	pollutant	heavy metals	8	1	1	> BY & Bonf.	liver	heavy metals	7713	2	Smoking+Hydrocarbon+Metals	1
expo	URXUDMA	LBXSGL	0.0127355	0.0078471	0.148628	0.601777	1.62296	0.548224	3.83757	0	8	2	9	2	0.0227065	0.0119656	1.89765	0.0605421	0.00032657	0.0787338	15318	0.0227065	0.0605421	0.0119656	1.89765	Glucose, serum (mg/dL)	biochemistry	metabolic	Urinary Dimethylarsinic acid (ug/L)	pollutant	heavy metals	8	1	1	> BY & Bonf.	metabolic	heavy metals	7713	2	Smoking+Hydrocarbon+Metals	1
expo	URXUDMA	LBXSGTSI	0.0207382	0.0105989	0.091271	0.322282	1.95664	1.25269	8.76881	0.201716	8	2	9	2	0.0281138	0.0114848	2.44792	0.0160591	0.00050058	0.0358814	15314	0.0281138	0.0160591	0.0114848	2.44792	Gamma glutamyl transferase (U/L)	biochemistry	liver	Urinary Dimethylarsinic acid (ug/L)	pollutant	heavy metals	8	0.795507	1	> BY & Bonf.	liver	heavy metals	7713	2	Smoking+Hydrocarbon+Metals	0.346791
expo	URXUDMA	LBXSIR	0.0744874	0.0128578	0.00066818	0.0470583	5.79318	1.02775	7.19425	0.0270002	8	2	9	2	0.0725337	0.0139218	5.2101	9.7369e-07	0.0033334	0.0645402	15286	0.0725337	9.7369e-07	0.0139218	5.2101	Iron, refigerated (ug/dL)	blood	iron	Urinary Dimethylarsinic acid (ug/L)	pollutant	heavy metals	8	0.000235026	0.120517	BY<0.05	iron	heavy metals	7713	2	Smoking+Hydrocarbon+Metals	9.98761e-05
expo	URXUDMA	LBXSKSI	0.0584029	0.0152946	0.00655478	0.0962554	3.81853	1.5366	10.7562	0.34921	8	2	9	2	0.0560646	0.0125267	4.47562	1.97147e-05	0.00199075	0.0872238	15314	0.0560646	1.97147e-05	0.0125267	4.47562	Potassium (mmol/L)	biochemistry	electrolyte	Urinary Dimethylarsinic acid (ug/L)	pollutant	heavy metals	8	0.00318608	1	BY<0.05	electrolyte	heavy metals	7713	2	Smoking+Hydrocarbon+Metals	0.00222446
expo	URXUDMA	LBXSLDSI	0.000852574	0.0142677	0.954021	0.971381	0.0597555	1.79127	12.5389	0.441738	8	2	5	2	-0.00845015	0.010712	-0.788849	0.432012	4.51885e-05	0.154862	15238	-0.00845015	0.432012	0.010712	-0.788849	Lactate dehydrogenase LDH (U/L)	biochemistry	injury	Urinary Dimethylarsinic acid (ug/L)	pollutant	heavy metals	8	1	1	> BY & Bonf.	inflammation	heavy metals	7713	2	Smoking+Hydrocarbon+Metals	1
expo	URXUDMA	LBXSNASI	-0.00423462	0.0102655	0.692306	0.866157	-0.41251	0.704756	4.93329	0	8	2	-3	0	-0.00778454	0.0131805	-0.590609	0.556076	3.83825e-05	0.0610346	15317	-0.00778454	0.556076	0.0131805	-0.590609	Sodium (mmol/L)	biochemistry	electrolyte	Urinary Dimethylarsinic acid (ug/L)	pollutant	heavy metals	8	1	1	> BY & Bonf.	electrolyte	heavy metals	7713	2	Smoking+Hydrocarbon+Metals	1
expo	URXUDMA	LBXSOSSI	0.0302478	0.0137076	0.0631097	0.386775	2.20664	1.24031	8.68217	0.19375	8	2	9	2	0.0303549	0.0129477	2.34442	0.0209752	0.000583613	0.171274	15317	0.0303549	0.0209752	0.0129477	2.34442	Osmolality (mmol/Kg)	biochemistry	electrolyte	Urinary Dimethylarsinic acid (ug/L)	pollutant	heavy metals	8	0.975746	1	> BY & Bonf.	electrolyte	heavy metals	7713	2	Smoking+Hydrocarbon+Metals	0.531839
expo	URXUDMA	LBXSPH	0.0317374	0.0204841	0.165226	0.297768	1.54936	3.53683	24.7578	0.717261	8	2	1	0	0.0371189	0.0128581	2.88681	0.00474237	0.000872801	0.132409	15314	0.0371189	0.00474237	0.0128581	2.88681	Phosphorus (mg/dL)	biochemistry	bone	Urinary Dimethylarsinic acid (ug/L)	pollutant	heavy metals	8	0.308009	1	> BY & Bonf.	bone	heavy metals	7713	2	Smoking+Hydrocarbon+Metals	0.141502
expo	URXUDMA	LBXSTB	0.0148626	0.0170207	0.411503	0.60342	0.873203	2.23756	15.6629	0.553084	8	2	9	2	0.0204517	0.0120938	1.6911	0.0938418	0.000264873	0.173549	15310	0.0204517	0.0938418	0.0120938	1.6911	Total bilirubin (mg/dL)	biochemistry	liver	Urinary Dimethylarsinic acid (ug/L)	pollutant	heavy metals	8	1	1	> BY & Bonf.	liver	heavy metals	7713	2	Smoking+Hydrocarbon+Metals	1
expo	URXUDMA	LBXSTP	0.0154464	0.0117284	0.22931	0.710696	1.31701	1.40241	9.81684	0.28694	8	2	7	2	0.00814806	0.0113091	0.720487	0.472857	4.20346e-05	0.0892511	15302	0.00814806	0.472857	0.0113091	0.720487	Total protein (g/dL)	biochemistry	liver/kidney	Urinary Dimethylarsinic acid (ug/L)	pollutant	heavy metals	8	1	1	> BY & Bonf.	kidney	heavy metals	7713	2	Smoking+Hydrocarbon+Metals	1
expo	URXUDMA	LBXSTR	0.0130589	0.00982637	0.22554	0.692219	1.32896	0.6643	4.6501	0	8	2	9	2	0.0142344	0.0131343	1.08376	0.281004	0.000128311	0.0729829	15310	0.0142344	0.281004	0.0131343	1.08376	Triglycerides (mg/dL)	biochemistry	lipids	Urinary Dimethylarsinic acid (ug/L)	pollutant	heavy metals	8	1	1	> BY & Bonf.	lipids	heavy metals	7713	2	Smoking+Hydrocarbon+Metals	1
expo	URXUDMA	LBXSUA	0.0185387	0.0126414	0.18594	0.512596	1.46651	1.45546	10.1882	0.31293	8	2	7	2	0.019033	0.0108482	1.75448	0.0823216	0.000229447	0.215146	15316	0.019033	0.0823216	0.0108482	1.75448	Uric acid (mg/dL)	biochemistry	kidney	Urinary Dimethylarsinic acid (ug/L)	pollutant	heavy metals	8	1	1	> BY & Bonf.	kidney	heavy metals	7713	2	Smoking+Hydrocarbon+Metals	0.990778
expo	URXUMMA	LBXSAL	0.0578252	0.0107036	0.00100587	0.0328045	5.40242	1.2616	8.83122	0.207358	8	2	9	2	0.0615891	0.011426	5.39025	4.48636e-07	0.00205915	0.216111	15317	0.0615891	4.48636e-07	0.011426	5.39025	Albumin (g/dL)	biochemistry	liver/kidney	Urinary Monomethylarsonic acid (ug/L)	pollutant	heavy metals	8	0.000119212	0.0555295	BY<0.05	kidney	heavy metals	7713	2	Smoking+Hydrocarbon+Metals	2.22509e-05
expo	URXUMMA	LBXSAPSI	0.000365944	0.00633745	0.955567	0.979413	0.057743	0.512315	3.5862	0	8	2	7	2	-0.00576412	0.011439	-0.503903	0.615406	1.80331e-05	0.31782	15313	-0.00576412	0.615406	0.011439	-0.503903	Alkaline phosphotase (U/L)	biochemistry	liver	Urinary Monomethylarsonic acid (ug/L)	pollutant	heavy metals	8	1	1	> BY & Bonf.	liver	heavy metals	7713	2	Smoking+Hydrocarbon+Metals	1
expo	URXUMMA	LBXSASSI	-0.052897	0.0103123	0.00135442	0.186768	-5.12949	0.718592	5.03015	0	8	2	-9	-2	-0.0507425	0.0198403	-2.55755	0.0119977	0.00139926	0.0252102	15277	-0.0507425	0.0119977	0.0198403	-2.55755	Aspartate aminotransferase AST (U/L)	biochemistry	liver	Urinary Monomethylarsonic acid (ug/L)	pollutant	heavy metals	8	0.635745	1	> BY & Bonf.	liver	heavy metals	7713	2	Smoking+Hydrocarbon+Metals	0.403405
expo	URXUMMA	LBXSATSI	-0.0594441	0.00980063	0.000508181	0.0383492	-6.06534	0.893543	6.2548	0	8	2	-9	-2	-0.0701778	0.0164652	-4.26219	4.49296e-05	0.00267251	0.0853099	15283	-0.0701778	4.49296e-05	0.0164652	-4.26219	Alanine aminotransferase ALT (U/L)	biochemistry	liver	Urinary Monomethylarsonic acid (ug/L)	pollutant	heavy metals	8	0.00649374	1	BY<0.05	liver	heavy metals	7713	2	Smoking+Hydrocarbon+Metals	0.0063369
expo	URXUMMA	LBXSBU	-0.0102021	0.00885966	0.287326	0.728989	-1.15152	1.04243	7.29701	0.0407032	8	2	-7	-2	-0.0100239	0.0135158	-0.741642	0.459992	5.45452e-05	0.254896	15317	-0.0100239	0.459992	0.0135158	-0.741642	Blood urea nitrogen (mg/dL)	biochemistry	kidney	Urinary Monomethylarsonic acid (ug/L)	pollutant	heavy metals	8	1	1	> BY & Bonf.	kidney	heavy metals	7713	2	Smoking+Hydrocarbon+Metals	1
expo	URXUMMA	LBXSC3SI	0.069215	0.0128402	0.00101881	0.0792452	5.3905	1.07356	7.51495	0.0685238	8	2	9	2	0.05484	0.0184108	2.97869	0.00361025	0.00163214	0.0931319	15287	0.05484	0.00361025	0.0184108	2.97869	Bicarbonate (mmol/L)	biochemistry	electrolyte	Urinary Monomethylarsonic acid (ug/L)	pollutant	heavy metals	8	0.247968	1	> BY & Bonf.	electrolyte	heavy metals	7713	2	Smoking+Hydrocarbon+Metals	0.10445
expo	URXUMMA	LBXSCA	-0.00611652	0.0153004	0.701249	0.897682	-0.399763	1.44848	10.1394	0.30962	8	2	-7	-2	0.00185203	0.0157943	0.117259	0.906883	1.86248e-06	0.0962708	15277	0.00185203	0.906883	0.0157943	0.117259	Total calcium (mg/dL)	biochemistry	bone	Urinary Monomethylarsonic acid (ug/L)	pollutant	heavy metals	8	1	1	> BY & Bonf.	bone	heavy metals	7713	2	Smoking+Hydrocarbon+Metals	1
expo	URXUMMA	LBXSCH	-0.00249344	0.00730485	0.742865	0.920755	-0.34134	0.448821	3.14175	0	8	2	1	-2	-0.000726681	0.0138656	-0.052409	0.958304	2.86641e-07	0.139665	15316	-0.000726681	0.958304	0.0138656	-0.052409	Cholesterol (mg/dL)	biochemistry	lipids	Urinary Monomethylarsonic acid (ug/L)	pollutant	heavy metals	8	1	1	> BY & Bonf.	lipids	heavy metals	7713	2	Smoking+Hydrocarbon+Metals	1
expo	URXUMMA	LBXSCLSI	-0.00138512	0.0213321	0.950044	0.957943	-0.0649312	2.33305	16.3314	0.571377	8	2	-3	-2	0.0103047	0.0166846	0.617615	0.538192	5.76396e-05	0.122254	15316	0.0103047	0.538192	0.0166846	0.617615	Chloride (mmol/L)	biochemistry	electrolyte	Urinary Monomethylarsonic acid (ug/L)	pollutant	heavy metals	8	1	1	> BY & Bonf.	electrolyte	heavy metals	7713	2	Smoking+Hydrocarbon+Metals	1
expo	URXUMMA	LBXSCR	-0.044023	0.00979523	0.00281742	0.0271824	-4.49433	1.89415	13.2591	0.472059	8	2	-9	-2	-0.0439209	0.0110583	-3.97176	0.000132394	0.00104719	0.212949	15317	-0.0439209	0.000132394	0.0110583	-3.97176	Creatinine (mg/dL)	biochemistry	kidney	Urinary Monomethylarsonic acid (ug/L)	pollutant	heavy metals	8	0.0162293	1	BY<0.05	kidney	heavy metals	7713	2	Smoking+Hydrocarbon+Metals	0.00635913
expo	URXUMMA	LBXSGB	-0.064804	0.0122632	0.00114253	0.0352186	-5.28443	1.36699	9.56894	0.268466	8	2	-9	-2	-0.0678842	0.0134198	-5.05853	1.84886e-06	0.00249926	0.172193	15301	-0.0678842	1.84886e-06	0.0134198	-5.05853	Globulin (g/dL)	biochemistry	immunity	Urinary Monomethylarsonic acid (ug/L)	pollutant	heavy metals	8	0.000411868	0.228841	BY<0.05	liver	heavy metals	7713	2	Smoking+Hydrocarbon+Metals	0.000124544
expo	URXUMMA	LBXSGL	-0.0340161	0.00837693	0.00480542	0.27075	-4.06069	0.60784	4.25488	0	8	2	-9	-2	-0.0433362	0.014733	-2.94144	0.00403527	0.00101949	0.0782374	15317	-0.0433362	0.00403527	0.014733	-2.94144	Glucose, serum (mg/dL)	biochemistry	metabolic	Urinary Monomethylarsonic acid (ug/L)	pollutant	heavy metals	8	0.271006	1	> BY & Bonf.	metabolic	heavy metals	7713	2	Smoking+Hydrocarbon+Metals	0.127359
expo	URXUMMA	LBXSGTSI	-0.0235024	0.0109446	0.068877	0.564844	-2.14741	0.664186	4.64931	0	8	2	-9	-2	-0.0213418	0.0199027	-1.07231	0.286087	0.000247238	0.0362578	15313	-0.0213418	0.286087	0.0199027	-1.07231	Gamma glutamyl transferase (U/L)	biochemistry	liver	Urinary Monomethylarsonic acid (ug/L)	pollutant	heavy metals	8	1	1	> BY & Bonf.	liver	heavy metals	7713	2	Smoking+Hydrocarbon+Metals	1
expo	URXUMMA	LBXSIR	0.0673743	0.01156	0.000644708	0.0509839	5.82824	1.16338	8.14369	0.140439	8	2	9	2	0.0534305	0.016402	3.25755	0.00152236	0.00155027	0.0632722	15285	0.0534305	0.00152236	0.016402	3.25755	Iron, refigerated (ug/dL)	blood	iron	Urinary Monomethylarsonic acid (ug/L)	pollutant	heavy metals	8	0.124206	1	> BY & Bonf.	iron	heavy metals	7713	2	Smoking+Hydrocarbon+Metals	0.0592314
expo	URXUMMA	LBXSKSI	0.0239001	0.0102718	0.0528653	0.391669	2.32676	0.994092	6.95865	0	8	2	9	2	0.0376544	0.0192362	1.95747	0.052998	0.000769623	0.0848592	15313	0.0376544	0.052998	0.0192362	1.95747	Potassium (mmol/L)	biochemistry	electrolyte	Urinary Monomethylarsonic acid (ug/L)	pollutant	heavy metals	8	1	1	> BY & Bonf.	electrolyte	heavy metals	7713	2	Smoking+Hydrocarbon+Metals	1
expo	URXUMMA	LBXSLDSI	-0.0382216	0.0135745	0.0259328	0.261151	-2.8157	1.41386	9.89703	0.292717	8	2	-9	-2	-0.0342004	0.0131759	-2.59568	0.0108182	0.000638485	0.13982	15237	-0.0342004	0.0108182	0.0131759	-2.59568	Lactate dehydrogenase LDH (U/L)	biochemistry	injury	Urinary Monomethylarsonic acid (ug/L)	pollutant	heavy metals	8	0.586282	1	> BY & Bonf.	inflammation	heavy metals	7713	2	Smoking+Hydrocarbon+Metals	0.442737
expo	URXUMMA	LBXSNASI	0.020294	0.0128292	0.157697	0.677117	1.58185	1.04831	7.33817	0.0460839	8	2	9	2	0.00382742	0.0197495	0.193799	0.846715	7.95175e-06	0.0573777	15316	0.00382742	0.846715	0.0197495	0.193799	Sodium (mmol/L)	biochemistry	electrolyte	Urinary Monomethylarsonic acid (ug/L)	pollutant	heavy metals	8	1	1	> BY & Bonf.	electrolyte	heavy metals	7713	2	Smoking+Hydrocarbon+Metals	1
expo	URXUMMA	LBXSOSSI	-0.00240454	0.0131003	0.859572	0.926194	-0.183548	1.13858	7.97007	0.121714	8	2	5	0	-0.0106294	0.0173693	-0.611964	0.54191	6.1329e-05	0.162356	15316	-0.0106294	0.54191	0.0173693	-0.611964	Osmolality (mmol/Kg)	biochemistry	electrolyte	Urinary Monomethylarsonic acid (ug/L)	pollutant	heavy metals	8	1	1	> BY & Bonf.	electrolyte	heavy metals	7713	2	Smoking+Hydrocarbon+Metals	1
expo	URXUMMA	LBXSPH	0.0143066	0.0135584	0.326395	0.621855	1.05518	1.83971	12.878	0.456437	8	2	9	2	0.0187228	0.0137209	1.36454	0.17537	0.000190309	0.127272	15313	0.0187228	0.17537	0.0137209	1.36454	Phosphorus (mg/dL)	biochemistry	bone	Urinary Monomethylarsonic acid (ug/L)	pollutant	heavy metals	8	1	1	> BY & Bonf.	bone	heavy metals	7713	2	Smoking+Hydrocarbon+Metals	1
expo	URXUMMA	LBXSTB	0.050719	0.0095697	0.00112343	0.151698	5.29995	0.735951	5.15166	0	8	2	9	2	0.048215	0.0159227	3.02807	0.0031104	0.00126176	0.127579	15309	0.048215	0.0031104	0.0159227	3.02807	Total bilirubin (mg/dL)	biochemistry	liver	Urinary Monomethylarsonic acid (ug/L)	pollutant	heavy metals	8	0.220043	1	> BY & Bonf.	liver	heavy metals	7713	2	Smoking+Hydrocarbon+Metals	0.0684132
expo	URXUMMA	LBXSTP	-0.0274565	0.0153178	0.116159	0.536076	-1.79246	2.00656	14.0459	0.501635	8	2	-9	-2	-0.0181772	0.015164	-1.19871	0.233391	0.000179197	0.0894665	15301	-0.0181772	0.233391	0.015164	-1.19871	Total protein (g/dL)	biochemistry	liver/kidney	Urinary Monomethylarsonic acid (ug/L)	pollutant	heavy metals	8	1	1	> BY & Bonf.	kidney	heavy metals	7713	2	Smoking+Hydrocarbon+Metals	1
expo	URXUMMA	LBXSTR	-0.0774034	0.0103957	0.000143737	0.00550619	-7.44573	1.37291	9.61036	0.271619	8	2	-9	-2	-0.0837765	0.0197231	-4.24764	4.74822e-05	0.00380946	0.076733	15309	-0.0837765	4.74822e-05	0.0197231	-4.24764	Triglycerides (mg/dL)	biochemistry	lipids	Urinary Monomethylarsonic acid (ug/L)	pollutant	heavy metals	8	0.00680354	1	BY<0.05	lipids	heavy metals	7713	2	Smoking+Hydrocarbon+Metals	0.00334846
expo	URXUMMA	LBXSUA	-0.0559602	0.00852607	0.000314853	0.0352624	-6.56343	0.953507	6.67455	0	8	2	-9	-2	-0.0564268	0.0129331	-4.36298	3.05428e-05	0.00172831	0.216246	15315	-0.0564268	3.05428e-05	0.0129331	-4.36298	Uric acid (mg/dL)	biochemistry	kidney	Urinary Monomethylarsonic acid (ug/L)	pollutant	heavy metals	8	0.00463913	1	BY<0.05	kidney	heavy metals	7713	2	Smoking+Hydrocarbon+Metals	0.000883646
expo	URXUTM	LBXSAL	0.0166392	0.0126629	0.259132	0.145219	1.31401	17.2151	68.8604	0.941911	5	2	9	2	-0.00104726	0.0083807	-0.124961	0.900965	9.09685e-07	0.186063	9815	-0.00104726	0.900965	0.0083807	-0.124961	Albumin (g/dL)	biochemistry	liver/kidney	Urinary Trimethylarsine Oxide (ug/L)	pollutant	heavy metals	5	1	1	> BY & Bonf.	kidney	heavy metals	7713	2	Smoking+Hydrocarbon+Metals	1
expo	URXUTM	LBXSAPSI	-0.000812784	0.00624985	0.902806	0.979441	-0.130049	3.95794	15.8318	0.747343	5	2	1	0	-0.000802205	0.00286563	-0.27994	0.780471	5.3379e-07	0.31232	9813	-0.000802205	0.780471	0.00286563	-0.27994	Alkaline phosphotase (U/L)	biochemistry	liver	Urinary Trimethylarsine Oxide (ug/L)	pollutant	heavy metals	5	1	1	> BY & Bonf.	liver	heavy metals	7713	2	Smoking+Hydrocarbon+Metals	1
expo	URXUTM	LBXSASSI	-0.00656224	0.00685998	0.392942	0.911924	-0.956597	10.906	43.6239	0.908307	5	2	-7	-2	0.00831525	0.00505413	1.64524	0.105064	5.73662e-05	0.0189175	9782	0.00831525	0.105064	0.00505413	1.64524	Aspartate aminotransferase AST (U/L)	biochemistry	liver	Urinary Trimethylarsine Oxide (ug/L)	pollutant	heavy metals	5	1	1	> BY & Bonf.	liver	heavy metals	7713	2	Smoking+Hydrocarbon+Metals	1
expo	URXUTM	LBXSATSI	-0.011313	0.00748898	0.205405	0.462857	-1.51063	9.10039	36.4016	0.890115	5	2	-3	0	0.00420405	0.00392982	1.06978	0.288932	1.46636e-05	0.0888098	9782	0.00420405	0.288932	0.00392982	1.06978	Alanine aminotransferase ALT (U/L)	biochemistry	liver	Urinary Trimethylarsine Oxide (ug/L)	pollutant	heavy metals	5	1	1	> BY & Bonf.	liver	heavy metals	7713	2	Smoking+Hydrocarbon+Metals	1
expo	URXUTM	LBXSBU	-0.00173177	0.00595527	0.785662	0.779355	-0.290795	3.58998	14.3599	0.721447	5	2	-1	-2	-0.00355197	0.00399102	-0.889989	0.376968	1.04645e-05	0.245432	9815	-0.00355197	0.376968	0.00399102	-0.889989	Blood urea nitrogen (mg/dL)	biochemistry	kidney	Urinary Trimethylarsine Oxide (ug/L)	pollutant	heavy metals	5	1	1	> BY & Bonf.	kidney	heavy metals	7713	2	Smoking+Hydrocarbon+Metals	1
expo	URXUTM	LBXSC3SI	-0.000971133	0.00849724	0.914516	0.762792	-0.114288	5.68238	22.7295	0.824017	5	2	-9	-2	-0.00489799	0.00488866	-1.00191	0.320346	1.99014e-05	0.080407	9785	-0.00489799	0.320346	0.00488866	-1.00191	Bicarbonate (mmol/L)	biochemistry	electrolyte	Urinary Trimethylarsine Oxide (ug/L)	pollutant	heavy metals	5	1	1	> BY & Bonf.	electrolyte	heavy metals	7713	2	Smoking+Hydrocarbon+Metals	1
expo	URXUTM	LBXSCA	0.0152695	0.0126294	0.293223	0.316593	1.20904	10.2567	41.0268	0.902503	5	2	9	2	0.00750676	0.00702468	1.06863	0.289449	4.67418e-05	0.0826011	9814	0.00750676	0.289449	0.00702468	1.06863	Total calcium (mg/dL)	biochemistry	bone	Urinary Trimethylarsine Oxide (ug/L)	pollutant	heavy metals	5	1	1	> BY & Bonf.	bone	heavy metals	7713	2	Smoking+Hydrocarbon+Metals	1
expo	URXUTM	LBXSCH	-0.00899883	0.00332749	0.053849	0.312396	-2.70439	1.43835	5.75339	0.304758	5	2	-9	-2	-0.00247488	0.0036402	-0.679875	0.499155	5.08053e-06	0.145168	9814	-0.00247488	0.499155	0.0036402	-0.679875	Cholesterol (mg/dL)	biochemistry	lipids	Urinary Trimethylarsine Oxide (ug/L)	pollutant	heavy metals	5	1	1	> BY & Bonf.	lipids	heavy metals	7713	2	Smoking+Hydrocarbon+Metals	1
expo	URXUTM	LBXSCLSI	0.00475695	0.0099452	0.657394	0.615784	0.478316	13.9069	55.6274	0.928093	5	2	9	2	0.0143642	0.0069157	2.07705	0.0420157	0.000171146	0.0361575	9814	0.0143642	0.0420157	0.0069157	2.07705	Chloride (mmol/L)	biochemistry	electrolyte	Urinary Trimethylarsine Oxide (ug/L)	pollutant	heavy metals	5	1	1	> BY & Bonf.	electrolyte	heavy metals	7713	2	Smoking+Hydrocarbon+Metals	0.796761
expo	URXUTM	LBXSCR	-0.00847581	0.00259162	0.0307757	0.318646	-3.27046	1.01801	4.07203	0.0176888	5	2	-9	-2	-0.00762167	0.00266304	-2.86202	0.00576011	4.81817e-05	0.25742	9815	-0.00762167	0.00576011	0.00266304	-2.86202	Creatinine (mg/dL)	biochemistry	kidney	Urinary Trimethylarsine Oxide (ug/L)	pollutant	heavy metals	5	0.358089	1	> BY & Bonf.	kidney	heavy metals	7713	2	Smoking+Hydrocarbon+Metals	0.170577
expo	URXUTM	LBXSGB	-0.0077114	0.00516751	0.209905	0.512716	-1.49229	1.22099	4.88397	0.180994	5	2	-9	-2	0.00682222	0.00858737	0.794448	0.430014	3.86169e-05	0.152902	9804	0.00682222	0.430014	0.00858737	0.794448	Globulin (g/dL)	biochemistry	immunity	Urinary Trimethylarsine Oxide (ug/L)	pollutant	heavy metals	5	1	1	> BY & Bonf.	liver	heavy metals	7713	2	Smoking+Hydrocarbon+Metals	1
expo	URXUTM	LBXSGL	-0.00159423	0.00387376	0.701768	0.985845	-0.411547	3.17532	12.7013	0.685071	5	2	-1	0	-0.0060159	0.00298751	-2.01368	0.04846	3.00181e-05	0.0852382	9815	-0.0060159	0.04846	0.00298751	-2.01368	Glucose, serum (mg/dL)	biochemistry	metabolic	Urinary Trimethylarsine Oxide (ug/L)	pollutant	heavy metals	5	1	1	> BY & Bonf.	metabolic	heavy metals	7713	2	Smoking+Hydrocarbon+Metals	0.938215
expo	URXUTM	LBXSGTSI	-0.00399154	0.00407281	0.382554	0.934146	-0.980045	4.55941	18.2376	0.780673	5	2	-9	-2	0.0147078	0.00924949	1.59012	0.116977	0.000179431	0.0341787	9812	0.0147078	0.116977	0.00924949	1.59012	Gamma glutamyl transferase (U/L)	biochemistry	liver	Urinary Trimethylarsine Oxide (ug/L)	pollutant	heavy metals	5	1	1	> BY & Bonf.	liver	heavy metals	7713	2	Smoking+Hydrocarbon+Metals	1
expo	URXUTM	LBXSIR	-0.0216076	0.00838757	0.0615774	0.124277	-2.57615	14.6965	58.7858	0.931956	5	2	-9	-2	0.00601175	0.00425361	1.41333	0.162642	2.99821e-05	0.0601683	9809	0.00601175	0.162642	0.00425361	1.41333	Iron, refigerated (ug/dL)	blood	iron	Urinary Trimethylarsine Oxide (ug/L)	pollutant	heavy metals	5	1	1	> BY & Bonf.	iron	heavy metals	7713	2	Smoking+Hydrocarbon+Metals	1
expo	URXUTM	LBXSKSI	0.0101365	0.0111082	0.413117	0.382194	0.912523	11.0686	44.2742	0.909654	5	2	3	2	0.00481912	0.00634126	0.759962	0.450204	1.92635e-05	0.0696715	9813	0.00481912	0.450204	0.00634126	0.759962	Potassium (mmol/L)	biochemistry	electrolyte	Urinary Trimethylarsine Oxide (ug/L)	pollutant	heavy metals	5	1	1	> BY & Bonf.	electrolyte	heavy metals	7713	2	Smoking+Hydrocarbon+Metals	1
expo	URXUTM	LBXSLDSI	-0.00918896	0.00342765	0.0551808	0.451774	-2.68083	1.23606	4.94426	0.19098	5	2	-9	-2	0.00561705	0.00737354	0.761785	0.449124	2.61771e-05	0.0591294	9781	0.00561705	0.449124	0.00737354	0.761785	Lactate dehydrogenase LDH (U/L)	biochemistry	injury	Urinary Trimethylarsine Oxide (ug/L)	pollutant	heavy metals	5	1	1	> BY & Bonf.	inflammation	heavy metals	7713	2	Smoking+Hydrocarbon+Metals	1
expo	URXUTM	LBXSNASI	-0.00306129	0.0116532	0.805758	0.680027	-0.262699	7.87126	31.485	0.872956	5	2	-9	-2	0.00631139	0.00878956	0.718056	0.475464	3.30408e-05	0.0230915	9814	0.00631139	0.475464	0.00878956	0.718056	Sodium (mmol/L)	biochemistry	electrolyte	Urinary Trimethylarsine Oxide (ug/L)	pollutant	heavy metals	5	1	1	> BY & Bonf.	electrolyte	heavy metals	7713	2	Smoking+Hydrocarbon+Metals	1
expo	URXUTM	LBXSOSSI	0.00313489	0.0127988	0.818559	0.999077	0.244936	14.9888	59.9552	0.933283	5	2	1	0	0.00338111	0.00738884	0.457597	0.648868	9.48242e-06	0.126618	9814	0.00338111	0.648868	0.00738884	0.457597	Osmolality (mmol/Kg)	biochemistry	electrolyte	Urinary Trimethylarsine Oxide (ug/L)	pollutant	heavy metals	5	1	1	> BY & Bonf.	electrolyte	heavy metals	7713	2	Smoking+Hydrocarbon+Metals	1
expo	URXUTM	LBXSPH	-0.0026259	0.00416012	0.562176	0.572635	-0.631207	3.43105	13.7242	0.708544	5	2	-9	-2	0.0066921	0.00658812	1.01578	0.313745	3.71459e-05	0.121854	9811	0.0066921	0.313745	0.00658812	1.01578	Phosphorus (mg/dL)	biochemistry	bone	Urinary Trimethylarsine Oxide (ug/L)	pollutant	heavy metals	5	1	1	> BY & Bonf.	bone	heavy metals	7713	2	Smoking+Hydrocarbon+Metals	1
expo	URXUTM	LBXSTB	-0.00760014	0.00632801	0.295993	0.724972	-1.20103	1.78459	7.13837	0.439648	5	2	-9	-2	-0.00230995	0.00505459	-0.457	0.649295	4.42654e-06	0.0953195	9808	-0.00230995	0.649295	0.00505459	-0.457	Total bilirubin (mg/dL)	biochemistry	liver	Urinary Trimethylarsine Oxide (ug/L)	pollutant	heavy metals	5	1	1	> BY & Bonf.	liver	heavy metals	7713	2	Smoking+Hydrocarbon+Metals	1
expo	URXUTM	LBXSTP	-0.000752646	0.0046312	0.878779	0.921825	-0.162516	1.72565	6.90258	0.420507	5	2	3	0	0.00566933	0.00428573	1.32284	0.190827	2.66679e-05	0.0823211	9804	0.00566933	0.190827	0.00428573	1.32284	Total protein (g/dL)	biochemistry	liver/kidney	Urinary Trimethylarsine Oxide (ug/L)	pollutant	heavy metals	5	1	1	> BY & Bonf.	kidney	heavy metals	7713	2	Smoking+Hydrocarbon+Metals	1
expo	URXUTM	LBXSTR	-0.0115295	0.00249254	0.0098397	0.11978	-4.62559	1.15311	4.61243	0.132777	5	2	-9	-2	-0.00403249	0.00462964	-0.871015	0.387161	1.34902e-05	0.08065	9808	-0.00403249	0.387161	0.00462964	-0.871015	Triglycerides (mg/dL)	biochemistry	lipids	Urinary Trimethylarsine Oxide (ug/L)	pollutant	heavy metals	5	1	1	> BY & Bonf.	lipids	heavy metals	7713	2	Smoking+Hydrocarbon+Metals	1
expo	URXUTM	LBXSUA	-0.0182695	0.00678671	0.0545474	0.0173278	-2.69195	6.41285	25.6514	0.844063	5	2	-9	-2	-0.00561178	0.00694127	-0.808466	0.421964	2.61218e-05	0.223164	9813	-0.00561178	0.421964	0.00694127	-0.808466	Uric acid (mg/dL)	biochemistry	kidney	Urinary Trimethylarsine Oxide (ug/L)	pollutant	heavy metals	5	1	1	> BY & Bonf.	kidney	heavy metals	7713	2	Smoking+Hydrocarbon+Metals	1
expo	URXUHG	LBXSAL	0.0257425	0.010901	0.0424986	0.480569	2.36147	1.49815	13.4834	0.332511	10	2	1	0	0.0250342	0.0111147	2.25235	0.025977	0.00041068	0.216583	18516	0.0250342	0.025977	0.0111147	2.25235	Albumin (g/dL)	biochemistry	liver/kidney	Mercury, urine (ng/mL)	pollutant	heavy metals	10	1	1	> BY & Bonf.	kidney	heavy metals	7713	2	Smoking+Hydrocarbon+Metals	0.441773
expo	URXUHG	LBXSAPSI	-0.00313842	0.0151778	0.84135	0.701627	-0.206777	4.67603	37.4082	0.786143	9	2	-9	-2	-0.000794073	0.00899522	-0.0882772	0.929809	4.15685e-07	0.298248	16749	-0.000794073	0.929809	0.00899522	-0.0882772	Alkaline phosphotase (U/L)	biochemistry	liver	Mercury, urine (ng/mL)	pollutant	heavy metals	9	1	1	> BY & Bonf.	liver	heavy metals	7713	2	Smoking+Hydrocarbon+Metals	1
expo	URXUHG	LBXSASSI	-0.0220771	0.0106367	0.067752	0.445923	-2.07555	1.05652	9.50869	0.0534973	10	2	-9	-2	-0.0300417	0.0129893	-2.3128	0.0223043	0.000591088	0.0286165	18475	-0.0300417	0.0223043	0.0129893	-2.3128	Aspartate aminotransferase AST (U/L)	biochemistry	liver	Mercury, urine (ng/mL)	pollutant	heavy metals	10	1	1	> BY & Bonf.	liver	heavy metals	7713	2	Smoking+Hydrocarbon+Metals	0.629163
expo	URXUHG	LBXSATSI	0.00122912	0.0104851	0.909256	0.90401	0.117225	1.02883	9.25949	0.0280244	10	2	5	2	-0.00978254	0.0128397	-0.7619	0.4475	6.26965e-05	0.0615031	18481	-0.00978254	0.4475	0.0128397	-0.7619	Alanine aminotransferase ALT (U/L)	biochemistry	liver	Mercury, urine (ng/mL)	pollutant	heavy metals	10	1	1	> BY & Bonf.	liver	heavy metals	7713	2	Smoking+Hydrocarbon+Metals	1
expo	URXUHG	LBXSBU	0.0130845	0.00810053	0.140709	0.702261	1.61527	0.618775	5.56898	0	10	2	9	2	0.0208834	0.0114609	1.82213	0.070733	0.000285783	0.265922	18516	0.0208834	0.070733	0.0114609	1.82213	Blood urea nitrogen (mg/dL)	biochemistry	kidney	Mercury, urine (ng/mL)	pollutant	heavy metals	10	1	1	> BY & Bonf.	kidney	heavy metals	7713	2	Smoking+Hydrocarbon+Metals	0.912112
expo	URXUHG	LBXSC3SI	0.0335132	0.0097332	0.00735346	0.327134	3.44318	0.826735	7.44062	0	10	2	9	2	0.0336308	0.0122503	2.7453	0.006902	0.000741059	0.134623	18485	0.0336308	0.006902	0.0122503	2.7453	Bicarbonate (mmol/L)	biochemistry	electrolyte	Mercury, urine (ng/mL)	pollutant	heavy metals	10	0.413169	1	> BY & Bonf.	electrolyte	heavy metals	7713	2	Smoking+Hydrocarbon+Metals	0.169045
expo	URXUHG	LBXSCA	-0.0259406	0.0164067	0.148314	0.330013	-1.5811	2.55565	23.0009	0.60871	10	2	-9	-2	-0.0284001	0.0129466	-2.19363	0.0300399	0.000528328	0.103634	18476	-0.0284001	0.0300399	0.0129466	-2.19363	Total calcium (mg/dL)	biochemistry	bone	Mercury, urine (ng/mL)	pollutant	heavy metals	10	1	1	> BY & Bonf.	bone	heavy metals	7713	2	Smoking+Hydrocarbon+Metals	0.6306
expo	URXUHG	LBXSCH	0.0088873	0.014569	0.556939	0.77861	0.610014	2.50539	22.5485	0.600861	10	2	9	2	0.0168932	0.0120746	1.39907	0.164175	0.000187001	0.124384	18515	0.0168932	0.164175	0.0120746	1.39907	Cholesterol (mg/dL)	biochemistry	lipids	Mercury, urine (ng/mL)	pollutant	heavy metals	10	1	1	> BY & Bonf.	lipids	heavy metals	7713	2	Smoking+Hydrocarbon+Metals	1
expo	URXUHG	LBXSCLSI	0.0301771	0.01509	0.0765767	0.380699	1.99981	1.92887	17.3598	0.481561	10	2	9	2	0.0309541	0.0124401	2.48825	0.0141019	0.000627853	0.12722	18514	0.0309541	0.0141019	0.0124401	2.48825	Chloride (mmol/L)	biochemistry	electrolyte	Mercury, urine (ng/mL)	pollutant	heavy metals	10	0.718248	1	> BY & Bonf.	electrolyte	heavy metals	7713	2	Smoking+Hydrocarbon+Metals	0.344033
expo	URXUHG	LBXSCR	-0.102388	0.00830377	1.74273e-06	2.67102e-05	-12.3303	1.16951	9.35607	0.14494	9	2	-9	-2	-0.0990121	0.00930618	-10.6394	7.32406e-19	0.00646316	0.259414	16753	-0.0990121	7.32406e-19	0.00930618	-10.6394	Creatinine (mg/dL)	biochemistry	kidney	Mercury, urine (ng/mL)	pollutant	heavy metals	9	1.92965e-15	9.06528e-14	Bonf.<0.05	kidney	heavy metals	7713	2	Smoking+Hydrocarbon+Metals	3.20517e-16
expo	URXUHG	LBXSGB	-0.0414446	0.0096049	0.00194752	0.156753	-4.31495	1.15815	10.4233	0.136552	10	2	-9	-2	-0.0425034	0.0104278	-4.07595	7.92963e-05	0.00118362	0.1844	18500	-0.0425034	7.92963e-05	0.0104278	-4.07595	Globulin (g/dL)	biochemistry	immunity	Mercury, urine (ng/mL)	pollutant	heavy metals	10	0.0105353	1	BY<0.05	liver	heavy metals	7713	2	Smoking+Hydrocarbon+Metals	0.00376724
expo	URXUHG	LBXSGL	-0.0340628	0.00710125	0.000978166	0.178471	-4.79673	0.702576	6.32318	0	10	2	-1	0	-0.038008	0.0107893	-3.52274	0.000589945	0.000946638	0.0846761	18516	-0.038008	0.000589945	0.0107893	-3.52274	Glucose, serum (mg/dL)	biochemistry	metabolic	Mercury, urine (ng/mL)	pollutant	heavy metals	10	0.0568641	1	> BY & Bonf.	metabolic	heavy metals	7713	2	Smoking+Hydrocarbon+Metals	0.0280274
expo	URXUHG	LBXSGTSI	-0.0320981	0.0100867	0.0111447	0.31256	-3.18224	0.891635	8.02471	0	10	2	-9	-2	-0.0372424	0.0151703	-2.45495	0.0154122	0.000908843	0.0377367	18512	-0.0372424	0.0154122	0.0151703	-2.45495	Gamma glutamyl transferase (U/L)	biochemistry	liver	Mercury, urine (ng/mL)	pollutant	heavy metals	10	0.770189	1	> BY & Bonf.	liver	heavy metals	7713	2	Smoking+Hydrocarbon+Metals	0.339315
expo	URXUHG	LBXSIR	0.0549491	0.0101255	0.000418124	0.0673412	5.42678	1.52709	13.7438	0.345158	10	2	9	2	0.0510082	0.0125244	4.0727	8.02842e-05	0.00170517	0.0627468	18484	0.0510082	8.02842e-05	0.0125244	4.0727	Iron, refigerated (ug/dL)	blood	iron	Mercury, urine (ng/mL)	pollutant	heavy metals	10	0.0106489	1	BY<0.05	iron	heavy metals	7713	2	Smoking+Hydrocarbon+Metals	0.00452933
expo	URXUHG	LBXSKSI	0.0255437	0.0155608	0.135102	0.447576	1.64154	1.8778	16.9002	0.467463	10	2	9	2	0.0280353	0.0140786	1.99135	0.048539	0.000515007	0.0818095	18512	0.0280353	0.048539	0.0140786	1.99135	Potassium (mmol/L)	biochemistry	electrolyte	Mercury, urine (ng/mL)	pollutant	heavy metals	10	1	1	> BY & Bonf.	electrolyte	heavy metals	7713	2	Smoking+Hydrocarbon+Metals	1
expo	URXUHG	LBXSLDSI	-0.0150452	0.0166545	0.392718	0.546841	-0.903371	4.38416	35.0733	0.771906	9	2	-9	-2	-0.0179481	0.00941483	-1.90636	0.0590773	0.000212093	0.149854	16672	-0.0179481	0.0590773	0.00941483	-1.90636	Lactate dehydrogenase LDH (U/L)	biochemistry	injury	Mercury, urine (ng/mL)	pollutant	heavy metals	9	1	1	> BY & Bonf.	inflammation	heavy metals	7713	2	Smoking+Hydrocarbon+Metals	1
expo	URXUHG	LBXSNASI	0.00343489	0.0156103	0.83075	0.927505	0.220039	1.98317	17.8485	0.495756	10	2	3	2	0.0100693	0.0143367	0.702339	0.483723	6.6438e-05	0.0625293	18515	0.0100693	0.483723	0.0143367	0.702339	Sodium (mmol/L)	biochemistry	electrolyte	Mercury, urine (ng/mL)	pollutant	heavy metals	10	1	1	> BY & Bonf.	electrolyte	heavy metals	7713	2	Smoking+Hydrocarbon+Metals	1
expo	URXUHG	LBXSOSSI	0.00150706	0.0174164	0.932939	0.948283	0.0865312	2.7732	24.9588	0.639406	10	2	5	2	0.00598872	0.013604	0.440219	0.66051	2.35012e-05	0.175678	18515	0.00598872	0.66051	0.013604	0.440219	Osmolality (mmol/Kg)	biochemistry	electrolyte	Mercury, urine (ng/mL)	pollutant	heavy metals	10	1	1	> BY & Bonf.	electrolyte	heavy metals	7713	2	Smoking+Hydrocarbon+Metals	1
expo	URXUHG	LBXSPH	-0.0378312	0.0199636	0.094693	0.308862	-1.89501	4.62002	36.9601	0.78355	9	2	-9	-2	-0.0160209	0.0105947	-1.51216	0.133213	0.000169217	0.134793	16749	-0.0160209	0.133213	0.0105947	-1.51216	Phosphorus (mg/dL)	biochemistry	bone	Mercury, urine (ng/mL)	pollutant	heavy metals	9	1	1	> BY & Bonf.	bone	heavy metals	7713	2	Smoking+Hydrocarbon+Metals	1
expo	URXUHG	LBXSTB	0.0555366	0.0104074	0.000697263	0.0473225	5.33626	1.15151	9.21211	0.131578	9	2	9	2	0.0592117	0.0106732	5.54769	1.85136e-07	0.0023113	0.166672	16745	0.0592117	1.85136e-07	0.0106732	5.54769	Total bilirubin (mg/dL)	biochemistry	liver	Mercury, urine (ng/mL)	pollutant	heavy metals	9	5.40309e-05	0.022915	Bonf.<0.05	liver	heavy metals	7713	2	Smoking+Hydrocarbon+Metals	1.19537e-05
expo	URXUHG	LBXSTP	-0.0192342	0.00940962	0.0712909	0.486943	-2.0441	0.885071	7.96564	0	10	2	-9	-2	-0.0220396	0.0116061	-1.89897	0.0597845	0.000318254	0.103608	18500	-0.0220396	0.0597845	0.0116061	-1.89897	Total protein (g/dL)	biochemistry	liver/kidney	Mercury, urine (ng/mL)	pollutant	heavy metals	10	1	1	> BY & Bonf.	kidney	heavy metals	7713	2	Smoking+Hydrocarbon+Metals	0.992005
expo	URXUHG	LBXSTR	-0.0743812	0.0133366	0.000344171	0.00841561	-5.57723	2.09944	18.895	0.523683	10	2	-9	-2	-0.0734306	0.0107125	-6.85468	2.59194e-10	0.00353321	0.0789788	18508	-0.0734306	2.59194e-10	0.0107125	-6.85468	Triglycerides (mg/dL)	biochemistry	lipids	Mercury, urine (ng/mL)	pollutant	heavy metals	10	1.50999e-07	3.20814e-05	Bonf.<0.05	lipids	heavy metals	7713	2	Smoking+Hydrocarbon+Metals	6.15694e-08
expo	URXUHG	LBXSUA	-0.0821402	0.0168562	0.000879854	0.0129439	-4.873	3.18262	28.6436	0.685793	10	2	-9	-2	-0.0651941	0.0118385	-5.50695	1.87747e-07	0.00278508	0.228249	18514	-0.0651941	1.87747e-07	0.0118385	-5.50695	Uric acid (mg/dL)	biochemistry	kidney	Mercury, urine (ng/mL)	pollutant	heavy metals	10	5.46568e-05	0.0232382	Bonf.<0.05	kidney	heavy metals	7713	2	Smoking+Hydrocarbon+Metals	8.55918e-06
expo	URXUBA	LBXSAL	-0.0373504	0.00955697	0.00357463	0.23975	-3.90818	0.818502	7.36652	0	10	2	-5	0	-0.041357	0.0108796	-3.80133	0.000220261	0.00132872	0.241972	18881	-0.041357	0.000220261	0.0108796	-3.80133	Albumin (g/dL)	biochemistry	liver/kidney	Barium, urine (ng/mL)	pollutant	heavy metals	10	0.0249255	1	BY<0.05	kidney	heavy metals	7713	2	Smoking+Hydrocarbon+Metals	0.00695176
expo	URXUBA	LBXSAPSI	0.0608141	0.0107686	0.000482893	0.0121955	5.64737	1.99906	15.9925	0.499765	9	2	9	2	0.0563183	0.00836183	6.73516	6.6283e-10	0.00245803	0.325259	16821	0.0563183	6.6283e-10	0.00836183	6.73516	Alkaline phosphotase (U/L)	biochemistry	liver	Barium, urine (ng/mL)	pollutant	heavy metals	9	3.52563e-07	8.20412e-05	Bonf.<0.05	liver	heavy metals	7713	2	Smoking+Hydrocarbon+Metals	1.37401e-07
expo	URXUBA	LBXSASSI	0.000948752	0.0148209	0.950358	0.843135	0.0640145	2.93049	26.3744	0.65876	10	2	-5	0	-0.0171439	0.0117395	-1.46037	0.146602	0.000228221	0.0234752	18840	-0.0171439	0.146602	0.0117395	-1.46037	Aspartate aminotransferase AST (U/L)	biochemistry	liver	Barium, urine (ng/mL)	pollutant	heavy metals	10	1	1	> BY & Bonf.	liver	heavy metals	7713	2	Smoking+Hydrocarbon+Metals	1
expo	URXUBA	LBXSATSI	0.0316151	0.0137148	0.0466023	0.485748	2.30519	2.39529	21.5577	0.582515	10	2	9	2	-0.00090308	0.0147219	-0.0613425	0.951181	6.33151e-07	0.0412699	18846	-0.00090308	0.951181	0.0147219	-0.0613425	Alanine aminotransferase ALT (U/L)	biochemistry	liver	Barium, urine (ng/mL)	pollutant	heavy metals	10	1	1	> BY & Bonf.	liver	heavy metals	7713	2	Smoking+Hydrocarbon+Metals	1
expo	URXUBA	LBXSBU	-0.0442019	0.0105346	0.00232086	0.171819	-4.19586	1.05513	9.49616	0.0522483	10	2	-9	-2	-0.0465793	0.0105128	-4.43073	1.97435e-05	0.00168547	0.260781	18881	-0.0465793	1.97435e-05	0.0105128	-4.43073	Blood urea nitrogen (mg/dL)	biochemistry	kidney	Barium, urine (ng/mL)	pollutant	heavy metals	10	0.00319006	1	BY<0.05	kidney	heavy metals	7713	2	Smoking+Hydrocarbon+Metals	0.000521102
expo	URXUBA	LBXSC3SI	-0.0171226	0.011163	0.15943	0.553603	-1.53387	1.12704	10.1433	0.112718	10	2	-9	-2	-0.0257265	0.0114882	-2.23939	0.0268301	0.000513834	0.130885	18850	-0.0257265	0.0268301	0.0114882	-2.23939	Bicarbonate (mmol/L)	biochemistry	electrolyte	Barium, urine (ng/mL)	pollutant	heavy metals	10	1	1	> BY & Bonf.	electrolyte	heavy metals	7713	2	Smoking+Hydrocarbon+Metals	0.496649
expo	URXUBA	LBXSCA	0.0887489	0.0114276	2.80321e-05	0.0116365	7.76618	1.06611	9.59501	0.0620121	10	2	9	2	0.0900589	0.0121518	7.41113	1.41871e-11	0.00630452	0.0932571	18841	0.0900589	1.41871e-11	0.0121518	7.41113	Total calcium (mg/dL)	biochemistry	bone	Barium, urine (ng/mL)	pollutant	heavy metals	10	1.07487e-08	1.756e-06	Bonf.<0.05	bone	heavy metals	7713	2	Smoking+Hydrocarbon+Metals	4.26872e-09
expo	URXUBA	LBXSCH	0.0418872	0.0097256	0.00197063	0.195487	4.3069	0.965959	8.69363	0	10	2	9	2	0.0418849	0.0108229	3.87003	0.000171375	0.00136289	0.144026	18880	0.0418849	0.000171375	0.0108229	3.87003	Cholesterol (mg/dL)	biochemistry	lipids	Barium, urine (ng/mL)	pollutant	heavy metals	10	0.0201792	1	BY<0.05	lipids	heavy metals	7713	2	Smoking+Hydrocarbon+Metals	0.00758302
expo	URXUBA	LBXSCLSI	0.0868241	0.00737773	9.08878e-07	0.00385244	11.7684	0.618386	5.56548	0	10	2	9	2	0.0884101	0.0107419	8.23039	1.70185e-13	0.00607309	0.130501	18878	0.0884101	1.70185e-13	0.0107419	8.23039	Chloride (mmol/L)	biochemistry	electrolyte	Barium, urine (ng/mL)	pollutant	heavy metals	10	1.83936e-10	2.10645e-08	Bonf.<0.05	electrolyte	heavy metals	7713	2	Smoking+Hydrocarbon+Metals	8.53439e-11
expo	URXUBA	LBXSCR	-0.155038	0.0112856	7.60304e-07	4.40278e-07	-13.7376	1.30323	10.4258	0.232674	9	2	-9	-2	-0.149099	0.0114772	-12.9909	2.28179e-24	0.0172279	0.25295	16825	-0.149099	2.28179e-24	0.0114772	-12.9909	Creatinine (mg/dL)	biochemistry	kidney	Barium, urine (ng/mL)	pollutant	heavy metals	9	1.41829e-20	2.82427e-19	Bonf.<0.05	kidney	heavy metals	7713	2	Smoking+Hydrocarbon+Metals	1.92173e-21
expo	URXUBA	LBXSGB	-0.0362684	0.0106168	0.00767476	0.235691	-3.41613	1.26666	11.4	0.210523	10	2	-9	-2	-0.0317805	0.0105634	-3.00855	0.00315299	0.000784105	0.186885	18864	-0.0317805	0.00315299	0.0105634	-3.00855	Globulin (g/dL)	biochemistry	immunity	Barium, urine (ng/mL)	pollutant	heavy metals	10	0.222471	1	> BY & Bonf.	liver	heavy metals	7713	2	Smoking+Hydrocarbon+Metals	0.0900658
expo	URXUBA	LBXSGL	0.0311335	0.0111228	0.0207439	0.260892	2.79908	1.54324	13.8892	0.352013	10	2	9	2	0.038879	0.0120635	3.22285	0.00160449	0.00117426	0.0800437	18881	0.038879	0.00160449	0.0120635	3.22285	Glucose, serum (mg/dL)	biochemistry	metabolic	Barium, urine (ng/mL)	pollutant	heavy metals	10	0.129595	1	> BY & Bonf.	metabolic	heavy metals	7713	2	Smoking+Hydrocarbon+Metals	0.0603462
expo	URXUBA	LBXSGTSI	0.0145974	0.00816639	0.107495	0.543896	1.7875	1.073	9.65701	0.0680346	10	2	3	0	0.00478448	0.0147593	0.324167	0.746333	1.7783e-05	0.0376378	18877	0.00478448	0.746333	0.0147593	0.324167	Gamma glutamyl transferase (U/L)	biochemistry	liver	Barium, urine (ng/mL)	pollutant	heavy metals	10	1	1	> BY & Bonf.	liver	heavy metals	7713	2	Smoking+Hydrocarbon+Metals	1
expo	URXUBA	LBXSIR	-0.0264001	0.0123771	0.0617223	0.38932	-2.13298	1.72458	15.5212	0.420149	10	2	-9	-2	-0.0247687	0.00999221	-2.4788	0.0144633	0.000476784	0.0616791	18848	-0.0247687	0.0144633	0.00999221	-2.4788	Iron, refigerated (ug/dL)	blood	iron	Barium, urine (ng/mL)	pollutant	heavy metals	10	0.732496	1	> BY & Bonf.	iron	heavy metals	7713	2	Smoking+Hydrocarbon+Metals	0.368799
expo	URXUBA	LBXSKSI	-0.0173231	0.00984441	0.112318	0.634362	-1.75969	0.783842	7.05458	0	10	2	-9	-2	-0.0179053	0.0120678	-1.48372	0.140303	0.000249058	0.0966998	18877	-0.0179053	0.140303	0.0120678	-1.48372	Potassium (mmol/L)	biochemistry	electrolyte	Barium, urine (ng/mL)	pollutant	heavy metals	10	1	1	> BY & Bonf.	electrolyte	heavy metals	7713	2	Smoking+Hydrocarbon+Metals	1
expo	URXUBA	LBXSLDSI	-0.0128685	0.00792038	0.142873	0.539375	-1.62474	0.841497	6.73198	0	9	2	-9	-2	-0.0206016	0.00991982	-2.07681	0.0400271	0.000328674	0.16808	16744	-0.0206016	0.0400271	0.00991982	-2.07681	Lactate dehydrogenase LDH (U/L)	biochemistry	injury	Barium, urine (ng/mL)	pollutant	heavy metals	9	1	1	> BY & Bonf.	inflammation	heavy metals	7713	2	Smoking+Hydrocarbon+Metals	1
expo	URXUBA	LBXSNASI	0.0709791	0.00790297	8.68434e-06	0.0608248	8.98133	0.515365	4.63829	0	10	2	9	2	0.0596618	0.0124894	4.77698	4.72796e-06	0.00276527	0.0606477	18880	0.0596618	4.72796e-06	0.0124894	4.77698	Sodium (mmol/L)	biochemistry	electrolyte	Barium, urine (ng/mL)	pollutant	heavy metals	10	0.000938838	0.585198	BY<0.05	electrolyte	heavy metals	7713	2	Smoking+Hydrocarbon+Metals	0.00164144
expo	URXUBA	LBXSOSSI	0.053113	0.00904785	0.000237694	0.122865	5.87024	0.739745	6.65771	0	10	2	9	2	0.0494693	0.0110467	4.4782	1.62975e-05	0.00190115	0.168621	18880	0.0494693	1.62975e-05	0.0110467	4.4782	Osmolality (mmol/Kg)	biochemistry	electrolyte	Barium, urine (ng/mL)	pollutant	heavy metals	10	0.00270414	1	BY<0.05	electrolyte	heavy metals	7713	2	Smoking+Hydrocarbon+Metals	0.00136214
expo	URXUBA	LBXSPH	0.0623666	0.00756837	3.5264e-05	0.0433504	8.24042	0.640572	5.12457	0	9	2	9	2	0.0555788	0.0108248	5.13442	1.15268e-06	0.0023939	0.156008	16821	0.0555788	1.15268e-06	0.0108248	5.13442	Phosphorus (mg/dL)	biochemistry	bone	Barium, urine (ng/mL)	pollutant	heavy metals	9	0.000272698	0.142672	BY<0.05	bone	heavy metals	7713	2	Smoking+Hydrocarbon+Metals	0.000103181
expo	URXUBA	LBXSTB	-0.0584857	0.00881313	0.000163126	0.013127	-6.6362	1.3085	10.468	0.235766	9	2	-9	-2	-0.059548	0.00843343	-7.06094	1.30502e-10	0.00274861	0.179447	16817	-0.059548	1.30502e-10	0.00843343	-7.06094	Total bilirubin (mg/dL)	biochemistry	liver	Barium, urine (ng/mL)	pollutant	heavy metals	9	8.11161e-08	1.61528e-05	Bonf.<0.05	liver	heavy metals	7713	2	Smoking+Hydrocarbon+Metals	1.92729e-08
expo	URXUBA	LBXSTP	-0.0589573	0.00843039	6.37083e-05	0.0615665	-6.99342	0.677123	6.0941	0	10	2	-9	-2	-0.0605459	0.0107637	-5.62499	1.08698e-07	0.00284591	0.143292	18864	-0.0605459	1.08698e-07	0.0107637	-5.62499	Total protein (g/dL)	biochemistry	liver/kidney	Barium, urine (ng/mL)	pollutant	heavy metals	10	3.38025e-05	0.013454	Bonf.<0.05	kidney	heavy metals	7713	2	Smoking+Hydrocarbon+Metals	1.40168e-05
expo	URXUBA	LBXSTR	0.0788233	0.00430437	1.97288e-08	0.0111985	18.3124	0.199097	1.79187	0	10	2	9	2	0.0815274	0.0123034	6.62641	8.30015e-10	0.00516458	0.0759495	18872	0.0815274	8.30015e-10	0.0123034	6.62641	Triglycerides (mg/dL)	biochemistry	lipids	Barium, urine (ng/mL)	pollutant	heavy metals	10	4.3173e-07	0.000102734	Bonf.<0.05	lipids	heavy metals	7713	2	Smoking+Hydrocarbon+Metals	1.78386e-07
expo	URXUBA	LBXSUA	-0.07376	0.00367161	8.72979e-09	0.00670463	-20.0893	0.190309	1.71278	0	10	2	-9	-2	-0.0721377	0.00919312	-7.84693	1.37504e-12	0.00404268	0.217735	18879	-0.0721377	1.37504e-12	0.00919312	-7.84693	Uric acid (mg/dL)	biochemistry	kidney	Barium, urine (ng/mL)	pollutant	heavy metals	10	1.26953e-09	1.70194e-07	Bonf.<0.05	kidney	heavy metals	7713	2	Smoking+Hydrocarbon+Metals	1.55149e-10
expo	URXUBE	LBXSAL	0.0241965	0.00796667	0.0385073	0.0143111	3.03721	5.82721	23.3088	0.828391	5	2	9	2	-0.0345141	0.0288614	-1.19586	0.235676	0.000124027	0.219997	11794	-0.0345141	0.235676	0.0288614	-1.19586	Albumin (g/dL)	biochemistry	liver/kidney	Beryllium, urine (ng/mL)	pollutant	heavy metals	5	1	1	> BY & Bonf.	kidney	heavy metals	7713	2	Smoking+Hydrocarbon+Metals	1
expo	URXUBE	LBXSAPSI	0.000946851	0.00396749	0.826749	0.741577	0.238652	1.36982	4.10946	0.269976	4	2	-1	0	0.0340348	0.0236313	1.44024	0.155176	3.35411e-05	0.32198	9737	0.0340348	0.155176	0.0236313	1.44024	Alkaline phosphotase (U/L)	biochemistry	liver	Beryllium, urine (ng/mL)	pollutant	heavy metals	4	1	1	> BY & Bonf.	liver	heavy metals	7713	2	Smoking+Hydrocarbon+Metals	1
expo	URXUBE	LBXSASSI	-0.0143053	0.00857794	0.170704	0.0747353	-1.66769	5.87874	23.515	0.829896	5	2	-9	-2	-0.0493429	0.0216831	-2.27564	0.0258447	0.000254119	0.0240377	11762	-0.0493429	0.0258447	0.0216831	-2.27564	Aspartate aminotransferase AST (U/L)	biochemistry	liver	Beryllium, urine (ng/mL)	pollutant	heavy metals	5	1	1	> BY & Bonf.	liver	heavy metals	7713	2	Smoking+Hydrocarbon+Metals	0.698472
expo	URXUBE	LBXSATSI	-0.0111712	0.00338903	0.0300381	0.185381	-3.29628	1.12083	4.48333	0.107806	5	2	-9	-2	-0.0557655	0.0169757	-3.28503	0.00157682	0.000324578	0.0341673	11762	-0.0557655	0.00157682	0.0169757	-3.28503	Alanine aminotransferase ALT (U/L)	biochemistry	liver	Beryllium, urine (ng/mL)	pollutant	heavy metals	5	0.127807	1	> BY & Bonf.	liver	heavy metals	7713	2	Smoking+Hydrocarbon+Metals	0.0974882
expo	URXUBE	LBXSBU	0.00150055	0.00822097	0.864047	0.870562	0.182527	4.28401	17.136	0.766574	5	2	9	2	0.0497169	0.0286388	1.736	0.0868414	0.000257355	0.252236	11794	0.0497169	0.0868414	0.0286388	1.736	Blood urea nitrogen (mg/dL)	biochemistry	kidney	Beryllium, urine (ng/mL)	pollutant	heavy metals	5	1	1	> BY & Bonf.	kidney	heavy metals	7713	2	Smoking+Hydrocarbon+Metals	1
expo	URXUBE	LBXSC3SI	0.00856835	0.00918039	0.403485	0.54226	0.933332	4.5198	18.0792	0.778751	5	2	9	2	-0.0677357	0.0654825	-1.03441	0.304407	0.000478828	0.0929263	11764	-0.0677357	0.304407	0.0654825	-1.03441	Bicarbonate (mmol/L)	biochemistry	electrolyte	Beryllium, urine (ng/mL)	pollutant	heavy metals	5	1	1	> BY & Bonf.	electrolyte	heavy metals	7713	2	Smoking+Hydrocarbon+Metals	1
expo	URXUBE	LBXSCA	0.000959447	0.0195051	0.963126	0.993203	0.0491895	15.4186	61.6745	0.935143	5	2	3	2	-0.0693946	0.032434	-2.13956	0.0357803	0.000501389	0.0776113	11794	-0.0693946	0.0357803	0.032434	-2.13956	Total calcium (mg/dL)	biochemistry	bone	Beryllium, urine (ng/mL)	pollutant	heavy metals	5	1	1	> BY & Bonf.	bone	heavy metals	7713	2	Smoking+Hydrocarbon+Metals	0.727419
expo	URXUBE	LBXSCH	-0.0148808	0.0113802	0.261099	0.218669	-1.3076	6.57761	26.3105	0.847969	5	2	-9	-2	-0.0430545	0.0299571	-1.43721	0.154991	0.000193	0.145546	11795	-0.0430545	0.154991	0.0299571	-1.43721	Cholesterol (mg/dL)	biochemistry	lipids	Beryllium, urine (ng/mL)	pollutant	heavy metals	5	1	1	> BY & Bonf.	lipids	heavy metals	7713	2	Smoking+Hydrocarbon+Metals	1
expo	URXUBE	LBXSCLSI	0.0242574	0.00925175	0.0586807	0.217172	2.62193	2.10592	8.4237	0.525149	5	2	9	2	-0.0212222	0.0492456	-0.430946	0.667795	4.68951e-05	0.0453767	11792	-0.0212222	0.667795	0.0492456	-0.430946	Chloride (mmol/L)	biochemistry	electrolyte	Beryllium, urine (ng/mL)	pollutant	heavy metals	5	1	1	> BY & Bonf.	electrolyte	heavy metals	7713	2	Smoking+Hydrocarbon+Metals	1
expo	URXUBE	LBXSCR	0.0284452	0.02377	0.317377	5.05165e-08	1.19668	161.152	483.456	0.993795	4	2	9	2	0.121209	0.0550233	2.20287	0.0315912	0.000425402	0.287831	9738	0.121209	0.0315912	0.0550233	2.20287	Creatinine (mg/dL)	biochemistry	kidney	Beryllium, urine (ng/mL)	pollutant	heavy metals	4	1	1	> BY & Bonf.	kidney	heavy metals	7713	2	Smoking+Hydrocarbon+Metals	0.679918
expo	URXUBE	LBXSGB	-0.0268037	0.00824027	0.0312938	0.0653187	-3.25277	4.01498	16.0599	0.750933	5	2	-9	-2	-0.00491919	0.0365624	-0.134542	0.893349	2.52185e-06	0.157065	11783	-0.00491919	0.893349	0.0365624	-0.134542	Globulin (g/dL)	biochemistry	immunity	Beryllium, urine (ng/mL)	pollutant	heavy metals	5	1	1	> BY & Bonf.	liver	heavy metals	7713	2	Smoking+Hydrocarbon+Metals	1
expo	URXUBE	LBXSGL	-0.00601962	0.00430192	0.234298	0.319948	-1.39929	1.73278	6.93111	0.422892	5	2	-5	0	-0.0297844	0.0188325	-1.58154	0.118137	9.23634e-05	0.0777253	11795	-0.0297844	0.118137	0.0188325	-1.58154	Glucose, serum (mg/dL)	biochemistry	metabolic	Beryllium, urine (ng/mL)	pollutant	heavy metals	5	1	1	> BY & Bonf.	metabolic	heavy metals	7713	2	Smoking+Hydrocarbon+Metals	1
expo	URXUBE	LBXSGTSI	-0.00768464	0.00538111	0.226457	0.150696	-1.42808	4.63532	18.5413	0.784265	5	2	-9	-2	-0.0362959	0.0319282	-1.1368	0.259392	0.000137166	0.0496063	11792	-0.0362959	0.259392	0.0319282	-1.1368	Gamma glutamyl transferase (U/L)	biochemistry	liver	Beryllium, urine (ng/mL)	pollutant	heavy metals	5	1	1	> BY & Bonf.	liver	heavy metals	7713	2	Smoking+Hydrocarbon+Metals	1
expo	URXUBE	LBXSIR	-0.0143846	0.0128218	0.324703	0.466839	-1.12189	5.24812	20.9925	0.809455	5	2	-9	-2	-0.0563074	0.037822	-1.48875	0.140921	0.000330175	0.059704	11789	-0.0563074	0.140921	0.037822	-1.48875	Iron, refigerated (ug/dL)	blood	iron	Beryllium, urine (ng/mL)	pollutant	heavy metals	5	1	1	> BY & Bonf.	iron	heavy metals	7713	2	Smoking+Hydrocarbon+Metals	1
expo	URXUBE	LBXSKSI	-0.0127734	0.00189817	0.00254032	0.224468	-6.72932	0.85812	3.43248	0	5	2	-3	0	0.00285255	0.0344868	0.0827143	0.934308	8.47214e-07	0.077045	11793	0.00285255	0.934308	0.0344868	0.0827143	Potassium (mmol/L)	biochemistry	electrolyte	Beryllium, urine (ng/mL)	pollutant	heavy metals	5	1	1	> BY & Bonf.	electrolyte	heavy metals	7713	2	Smoking+Hydrocarbon+Metals	1
expo	URXUBE	LBXSLDSI	0.0085197	0.00818942	0.374659	0.0303973	1.04033	5.99021	17.9706	0.833061	4	2	9	2	0.23222	0.0833642	2.78561	0.00720629	0.00156492	0.0827037	9705	0.23222	0.00720629	0.0833642	2.78561	Lactate dehydrogenase LDH (U/L)	biochemistry	injury	Beryllium, urine (ng/mL)	pollutant	heavy metals	4	0.427306	1	> BY & Bonf.	inflammation	heavy metals	7713	2	Smoking+Hydrocarbon+Metals	0.33721
expo	URXUBE	LBXSNASI	0.0281301	0.00837395	0.0283247	0.0601646	3.35924	3.07174	12.287	0.674452	5	2	9	2	-0.0321813	0.0341756	-0.941646	0.349523	0.000107828	0.029979	11794	-0.0321813	0.349523	0.0341756	-0.941646	Sodium (mmol/L)	biochemistry	electrolyte	Beryllium, urine (ng/mL)	pollutant	heavy metals	5	1	1	> BY & Bonf.	electrolyte	heavy metals	7713	2	Smoking+Hydrocarbon+Metals	1
expo	URXUBE	LBXSOSSI	0.0254101	0.00879666	0.0446254	0.0150417	2.8886	8.56552	34.2621	0.883253	5	2	9	2	-0.0237116	0.0350786	-0.675956	0.501234	5.8539e-05	0.132933	11794	-0.0237116	0.501234	0.0350786	-0.675956	Osmolality (mmol/Kg)	biochemistry	electrolyte	Beryllium, urine (ng/mL)	pollutant	heavy metals	5	1	1	> BY & Bonf.	electrolyte	heavy metals	7713	2	Smoking+Hydrocarbon+Metals	1
expo	URXUBE	LBXSPH	-0.014128	0.0113582	0.301887	0.0826299	-1.24386	10.7595	32.2784	0.907059	4	2	-1	0	-0.000241167	0.0344213	-0.00700633	0.994434	1.6844e-09	0.154007	9734	-0.000241167	0.994434	0.0344213	-0.00700633	Phosphorus (mg/dL)	biochemistry	bone	Beryllium, urine (ng/mL)	pollutant	heavy metals	4	1	1	> BY & Bonf.	bone	heavy metals	7713	2	Smoking+Hydrocarbon+Metals	1
expo	URXUBE	LBXSTB	0.0329878	0.00913837	0.0365084	0.0113029	3.60981	6.86377	20.5913	0.854307	4	2	9	2	0.00527798	0.0759014	0.0695373	0.944801	8.06873e-07	0.120065	9733	0.00527798	0.944801	0.0759014	0.0695373	Total bilirubin (mg/dL)	biochemistry	liver	Beryllium, urine (ng/mL)	pollutant	heavy metals	4	1	1	> BY & Bonf.	liver	heavy metals	7713	2	Smoking+Hydrocarbon+Metals	1
expo	URXUBE	LBXSTP	-0.0169181	0.0133071	0.272497	0.42795	-1.27136	9.45758	37.8303	0.894265	5	2	-9	-2	-0.0281863	0.0366762	-0.768519	0.444692	8.27962e-05	0.114018	11783	-0.0281863	0.444692	0.0366762	-0.768519	Total protein (g/dL)	biochemistry	liver/kidney	Beryllium, urine (ng/mL)	pollutant	heavy metals	5	1	1	> BY & Bonf.	kidney	heavy metals	7713	2	Smoking+Hydrocarbon+Metals	1
expo	URXUBE	LBXSTR	-0.00400462	0.00848102	0.661402	0.161338	-0.472186	17.2796	69.1185	0.942128	5	2	-9	-2	0.00183665	0.0327077	0.0561535	0.955375	3.51291e-07	0.0818802	11790	0.00183665	0.955375	0.0327077	0.0561535	Triglycerides (mg/dL)	biochemistry	lipids	Beryllium, urine (ng/mL)	pollutant	heavy metals	5	1	1	> BY & Bonf.	lipids	heavy metals	7713	2	Smoking+Hydrocarbon+Metals	1
expo	URXUBE	LBXSUA	0.000363025	0.0173621	0.98432	0.794825	0.0209091	36.9465	147.786	0.972934	5	2	1	2	0.0207531	0.023155	0.896268	0.373097	4.48427e-05	0.231346	11793	0.0207531	0.373097	0.023155	0.896268	Uric acid (mg/dL)	biochemistry	kidney	Beryllium, urine (ng/mL)	pollutant	heavy metals	5	1	1	> BY & Bonf.	kidney	heavy metals	7713	2	Smoking+Hydrocarbon+Metals	1
expo	URXUCD	LBXSAL	-0.0943327	0.0305173	0.0175394	0.0138352	-3.09112	4.83164	33.8215	0.793031	8	2	-9	-2	-0.101046	0.0153062	-6.60162	1.80566e-09	0.00469776	0.164315	15299	-0.101046	1.80566e-09	0.0153062	-6.60162	Albumin (g/dL)	biochemistry	liver/kidney	Cadmium, urine (ng/mL).	pollutant	heavy metals	8	8.74042e-07	0.000223493	Bonf.<0.05	kidney	heavy metals	7713	2	Smoking+Hydrocarbon+Metals	1.27335e-07
expo	URXUCD	LBXSAPSI	0.109667	0.0092787	7.03961e-06	2.16182e-05	11.8193	1.19359	8.35511	0.16219	8	2	1	0	0.105048	0.0101671	10.3321	1.35026e-17	0.00507755	0.304081	15295	0.105048	1.35026e-17	0.0101671	10.3321	Alkaline phosphotase (U/L)	biochemistry	liver	Cadmium, urine (ng/mL).	pollutant	heavy metals	8	2.84011e-14	1.67127e-12	Bonf.<0.05	liver	heavy metals	7713	2	Smoking+Hydrocarbon+Metals	8.86358e-15
expo	URXUCD	LBXSASSI	0.0658852	0.0182773	0.00868468	0.0545348	3.60475	2.00721	14.0505	0.501796	8	2	9	2	0.0819127	0.0164694	4.97362	2.63617e-06	0.00308526	0.023546	15258	0.0819127	2.63617e-06	0.0164694	4.97362	Aspartate aminotransferase AST (U/L)	biochemistry	liver	Cadmium, urine (ng/mL).	pollutant	heavy metals	8	0.000562725	0.326289	BY<0.05	liver	heavy metals	7713	2	Smoking+Hydrocarbon+Metals	0.00054081
expo	URXUCD	LBXSATSI	0.0488455	0.0173023	0.0256604	0.147206	2.82306	1.94536	13.6175	0.485956	8	2	7	2	0.0559449	0.0143043	3.91104	0.000164945	0.0014396	0.0835267	15264	0.0559449	0.000164945	0.0143043	3.91104	Alanine aminotransferase ALT (U/L)	biochemistry	liver	Cadmium, urine (ng/mL).	pollutant	heavy metals	8	0.0195338	1	BY<0.05	liver	heavy metals	7713	2	Smoking+Hydrocarbon+Metals	0.0158393
expo	URXUCD	LBXSBU	-0.101087	0.00887995	9.05029e-06	0.00565342	-11.3837	0.548112	3.83678	0	8	2	-1	0	-0.0970681	0.0148144	-6.55229	2.2804e-09	0.00433518	0.255739	15299	-0.0970681	2.2804e-09	0.0148144	-6.55229	Blood urea nitrogen (mg/dL)	biochemistry	kidney	Cadmium, urine (ng/mL).	pollutant	heavy metals	8	1.08049e-06	0.000282254	Bonf.<0.05	kidney	heavy metals	7713	2	Smoking+Hydrocarbon+Metals	1.16956e-07
expo	URXUCD	LBXSC3SI	-0.0618689	0.0204815	0.0193665	0.184932	-3.02073	2.13284	14.9299	0.531142	8	2	-1	0	-0.0396335	0.0182634	-2.1701	0.0322973	0.000722432	0.0910327	15268	-0.0396335	0.0322973	0.0182634	-2.1701	Bicarbonate (mmol/L)	biochemistry	electrolyte	Cadmium, urine (ng/mL).	pollutant	heavy metals	8	1	1	> BY & Bonf.	electrolyte	heavy metals	7713	2	Smoking+Hydrocarbon+Metals	0.580746
expo	URXUCD	LBXSCA	-0.0863898	0.0246323	0.00989697	0.0333086	-3.50717	4.37452	30.6216	0.771403	8	2	-9	-2	-0.060758	0.0141441	-4.29564	3.95522e-05	0.00169888	0.0937437	15259	-0.060758	3.95522e-05	0.0141441	-4.29564	Total calcium (mg/dL)	biochemistry	bone	Cadmium, urine (ng/mL).	pollutant	heavy metals	8	0.00580941	1	BY<0.05	bone	heavy metals	7713	2	Smoking+Hydrocarbon+Metals	0.00258712
expo	URXUCD	LBXSCH	0.00142414	0.0215904	0.949253	0.92977	0.0659616	2.80271	19.619	0.643203	8	2	7	2	-0.012363	0.0146547	-0.843621	0.400836	7.03292e-05	0.101935	15298	-0.012363	0.400836	0.0146547	-0.843621	Cholesterol (mg/dL)	biochemistry	lipids	Cadmium, urine (ng/mL).	pollutant	heavy metals	8	1	1	> BY & Bonf.	lipids	heavy metals	7713	2	Smoking+Hydrocarbon+Metals	1
expo	URXUCD	LBXSCLSI	0.0419914	0.0176879	0.0493144	0.312148	2.37401	1.32193	9.25351	0.24353	8	2	3	0	0.0451326	0.016831	2.68152	0.00853721	0.000937283	0.142491	15298	0.0451326	0.00853721	0.016831	2.68152	Chloride (mmol/L)	biochemistry	electrolyte	Cadmium, urine (ng/mL).	pollutant	heavy metals	8	0.487708	1	> BY & Bonf.	electrolyte	heavy metals	7713	2	Smoking+Hydrocarbon+Metals	0.227994
expo	URXUCD	LBXSCR	-0.122393	0.0123576	2.27947e-05	0.000286401	-9.90422	1.15071	8.05499	0.130973	8	2	-1	0	-0.118217	0.0134028	-8.82035	3.07488e-14	0.00643007	0.238063	15299	-0.118217	3.07488e-14	0.0134028	-8.82035	Creatinine (mg/dL)	biochemistry	kidney	Cadmium, urine (ng/mL).	pollutant	heavy metals	8	3.75507e-11	3.80591e-09	Bonf.<0.05	kidney	heavy metals	7713	2	Smoking+Hydrocarbon+Metals	7.56922e-12
expo	URXUCD	LBXSGB	0.0608605	0.0153369	0.0054045	0.0442143	3.96823	1.58544	11.0981	0.369262	8	2	9	2	0.0822213	0.014248	5.77074	8.37249e-08	0.00310981	0.159719	15283	0.0822213	8.37249e-08	0.014248	5.77074	Globulin (g/dL)	biochemistry	immunity	Cadmium, urine (ng/mL).	pollutant	heavy metals	8	2.68534e-05	0.010363	Bonf.<0.05	liver	heavy metals	7713	2	Smoking+Hydrocarbon+Metals	6.99769e-06
expo	URXUCD	LBXSGL	-0.00203005	0.0133188	0.883156	0.819479	-0.15242	1.09373	7.65613	0.0857001	8	2	7	0	-0.0166996	0.0154844	-1.07848	0.283341	0.000128312	0.0647191	15299	-0.0166996	0.283341	0.0154844	-1.07848	Glucose, serum (mg/dL)	biochemistry	metabolic	Cadmium, urine (ng/mL).	pollutant	heavy metals	8	1	1	> BY & Bonf.	metabolic	heavy metals	7713	2	Smoking+Hydrocarbon+Metals	1
expo	URXUCD	LBXSGTSI	0.08973	0.0130164	0.00023266	0.00807365	6.89362	1.26405	8.84838	0.208895	8	2	9	2	0.0898004	0.0166358	5.39803	4.33746e-07	0.0037105	0.0273502	15295	0.0898004	4.33746e-07	0.0166358	5.39803	Gamma glutamyl transferase (U/L)	biochemistry	liver	Cadmium, urine (ng/mL).	pollutant	heavy metals	8	0.000115558	0.0536864	BY<0.05	liver	heavy metals	7713	2	Smoking+Hydrocarbon+Metals	4.44914e-05
expo	URXUCD	LBXSIR	0.0871871	0.0160767	0.000983761	0.0252628	5.42318	1.60458	11.2321	0.376785	8	2	3	0	0.0867809	0.0154439	5.61912	1.64523e-07	0.00346603	0.0674105	15267	0.0867809	1.64523e-07	0.0154439	5.61912	Iron, refigerated (ug/dL)	blood	iron	Cadmium, urine (ng/mL).	pollutant	heavy metals	8	4.87058e-05	0.0203636	Bonf.<0.05	iron	heavy metals	7713	2	Smoking+Hydrocarbon+Metals	1.90395e-05
expo	URXUCD	LBXSKSI	0.100672	0.0118376	6.15604e-05	0.0219659	8.50448	0.669441	4.68609	0	8	2	9	2	0.0941747	0.0183009	5.14591	1.27902e-06	0.00408058	0.0854284	15295	0.0941747	1.27902e-06	0.0183009	5.14591	Potassium (mmol/L)	biochemistry	electrolyte	Cadmium, urine (ng/mL).	pollutant	heavy metals	8	0.000298917	0.158309	BY<0.05	electrolyte	heavy metals	7713	2	Smoking+Hydrocarbon+Metals	0.000192419
expo	URXUCD	LBXSLDSI	0.0187194	0.0173675	0.316839	0.603195	1.07784	1.51665	10.6166	0.340652	8	2	9	2	0.0198569	0.0148789	1.33457	0.184961	0.000181336	0.150963	15218	0.0198569	0.184961	0.0148789	1.33457	Lactate dehydrogenase LDH (U/L)	biochemistry	injury	Cadmium, urine (ng/mL).	pollutant	heavy metals	8	1	1	> BY & Bonf.	inflammation	heavy metals	7713	2	Smoking+Hydrocarbon+Metals	1
expo	URXUCD	LBXSNASI	-0.043646	0.0149385	0.0222852	0.42279	-2.92172	0.86068	6.02476	0	8	2	-1	0	-0.0266374	0.0185055	-1.43943	0.153061	0.000326493	0.0619786	15298	-0.0266374	0.153061	0.0185055	-1.43943	Sodium (mmol/L)	biochemistry	electrolyte	Cadmium, urine (ng/mL).	pollutant	heavy metals	8	1	1	> BY & Bonf.	electrolyte	heavy metals	7713	2	Smoking+Hydrocarbon+Metals	1
expo	URXUCD	LBXSOSSI	-0.0714864	0.0148755	0.0019535	0.1361	-4.80565	0.871211	6.09848	0	8	2	-1	0	-0.0623507	0.0179445	-3.47463	0.000749785	0.00178884	0.16754	15298	-0.0623507	0.000749785	0.0179445	-3.47463	Osmolality (mmol/Kg)	biochemistry	electrolyte	Cadmium, urine (ng/mL).	pollutant	heavy metals	8	0.0693728	1	> BY & Bonf.	electrolyte	heavy metals	7713	2	Smoking+Hydrocarbon+Metals	0.0423
expo	URXUCD	LBXSPH	-0.0640526	0.014056	0.00261438	0.111252	-4.55695	1.00433	7.03031	0.00431098	8	2	-9	-2	-0.0623655	0.0147056	-4.24093	4.87071e-05	0.00178881	0.106738	15295	-0.0623655	4.87071e-05	0.0147056	-4.24093	Phosphorus (mg/dL)	biochemistry	bone	Cadmium, urine (ng/mL).	pollutant	heavy metals	8	0.00695027	1	BY<0.05	bone	heavy metals	7713	2	Smoking+Hydrocarbon+Metals	0.00314488
expo	URXUCD	LBXSTB	0.00863036	0.0181493	0.648897	0.872252	0.47552	1.34329	9.40303	0.255559	8	2	-5	0	0.00702442	0.0159742	0.439736	0.66105	2.27103e-05	0.175379	15291	0.00702442	0.66105	0.0159742	0.439736	Total bilirubin (mg/dL)	biochemistry	liver	Cadmium, urine (ng/mL).	pollutant	heavy metals	8	1	1	> BY & Bonf.	liver	heavy metals	7713	2	Smoking+Hydrocarbon+Metals	1
expo	URXUCD	LBXSTP	0.00809736	0.0174582	0.656858	0.88285	0.463815	1.81102	12.6771	0.447825	8	2	1	0	0.00228761	0.0144963	0.157806	0.874918	2.4073e-06	0.0841888	15283	0.00228761	0.874918	0.0144963	0.157806	Total protein (g/dL)	biochemistry	liver/kidney	Cadmium, urine (ng/mL).	pollutant	heavy metals	8	1	1	> BY & Bonf.	kidney	heavy metals	7713	2	Smoking+Hydrocarbon+Metals	1
expo	URXUCD	LBXSTR	-0.0900602	0.0150396	0.000548672	0.0212873	-5.98822	1.36083	9.52583	0.265156	8	2	-1	0	-0.0804051	0.0143136	-5.61741	1.65772e-07	0.00297551	0.0745919	15291	-0.0804051	1.65772e-07	0.0143136	-5.61741	Triglycerides (mg/dL)	biochemistry	lipids	Cadmium, urine (ng/mL).	pollutant	heavy metals	8	4.89899e-05	0.0205183	Bonf.<0.05	lipids	heavy metals	7713	2	Smoking+Hydrocarbon+Metals	2.07827e-05
expo	URXUCD	LBXSUA	-0.0700018	0.0190198	0.00785482	0.0415994	-3.68047	2.42756	16.9929	0.588063	8	2	-7	-2	-0.0763301	0.0134107	-5.69171	1.19183e-07	0.00268094	0.217724	15297	-0.0763301	1.19183e-07	0.0134107	-5.69171	Uric acid (mg/dL)	biochemistry	kidney	Cadmium, urine (ng/mL).	pollutant	heavy metals	8	3.66588e-05	0.0147518	Bonf.<0.05	kidney	heavy metals	7713	2	Smoking+Hydrocarbon+Metals	5.60323e-06
expo	URXUCO	LBXSAL	-0.135597	0.0127407	2.12547e-06	3.04225e-05	-10.6428	1.57681	14.1913	0.365809	10	2	-9	-2	-0.133142	0.01248	-10.6684	1.79172e-19	0.010929	0.226819	19066	-0.133142	1.79172e-19	0.01248	-10.6684	Albumin (g/dL)	biochemistry	liver/kidney	Cobalt, urine (ng/mL)	pollutant	heavy metals	10	5.12879e-16	2.21769e-14	Bonf.<0.05	kidney	heavy metals	7713	2	Smoking+Hydrocarbon+Metals	5.77613e-17
expo	URXUCO	LBXSAPSI	0.0893031	0.0134987	0.000166642	0.00304061	6.61569	2.01174	16.0939	0.502917	9	2	9	2	0.0811298	0.0105832	7.66591	5.94946e-12	0.00405886	0.322056	17006	0.0811298	5.94946e-12	0.0105832	7.66591	Alkaline phosphotase (U/L)	biochemistry	liver	Cobalt, urine (ng/mL)	pollutant	heavy metals	9	4.86318e-09	7.36389e-07	Bonf.<0.05	liver	heavy metals	7713	2	Smoking+Hydrocarbon+Metals	1.80251e-09
expo	URXUCO	LBXSASSI	-0.0221438	0.0140585	0.149683	0.375661	-1.57512	1.75295	15.7765	0.429532	10	2	-9	-2	-0.0462503	0.0141361	-3.27178	0.00136876	0.00131693	0.0203178	19025	-0.0462503	0.00136876	0.0141361	-3.27178	Aspartate aminotransferase AST (U/L)	biochemistry	liver	Cobalt, urine (ng/mL)	pollutant	heavy metals	10	0.11399	1	> BY & Bonf.	liver	heavy metals	7713	2	Smoking+Hydrocarbon+Metals	0.0812847
expo	URXUCO	LBXSATSI	-0.0440537	0.0118684	0.00483111	0.0302819	-3.71185	2.57892	23.2102	0.61224	10	2	-9	-2	-0.0511432	0.00806412	-6.34206	3.44895e-09	0.00161155	0.0363095	19031	-0.0511432	3.44895e-09	0.00806412	-6.34206	Alanine aminotransferase ALT (U/L)	biochemistry	liver	Cobalt, urine (ng/mL)	pollutant	heavy metals	10	1.57346e-06	0.000426891	Bonf.<0.05	liver	heavy metals	7713	2	Smoking+Hydrocarbon+Metals	2.22374e-06
expo	URXUCO	LBXSBU	0.0282217	0.0149188	0.0910909	0.37934	1.89168	1.65447	14.8902	0.395577	10	2	3	0	0.0346893	0.012591	2.75509	0.00670998	0.000741894	0.26295	19066	0.0346893	0.00670998	0.012591	2.75509	Blood urea nitrogen (mg/dL)	biochemistry	kidney	Cobalt, urine (ng/mL)	pollutant	heavy metals	10	0.404012	1	> BY & Bonf.	kidney	heavy metals	7713	2	Smoking+Hydrocarbon+Metals	0.111339
expo	URXUCO	LBXSC3SI	-0.038406	0.0145347	0.0268093	0.234257	-2.64237	1.7302	15.5718	0.422031	10	2	-9	-2	-0.0468338	0.0120429	-3.8889	0.000159871	0.00135173	0.13099	19035	-0.0468338	0.000159871	0.0120429	-3.8889	Bicarbonate (mmol/L)	biochemistry	electrolyte	Cobalt, urine (ng/mL)	pollutant	heavy metals	10	0.0190366	1	BY<0.05	electrolyte	heavy metals	7713	2	Smoking+Hydrocarbon+Metals	0.00848879
expo	URXUCO	LBXSCA	-0.00967274	0.0128505	0.470852	0.748935	-0.752711	1.08584	9.77253	0.0790512	10	2	-7	-2	-0.0133439	0.012995	-1.02685	0.306399	0.000109844	0.0957952	19026	-0.0133439	0.306399	0.012995	-1.02685	Total calcium (mg/dL)	biochemistry	bone	Cobalt, urine (ng/mL)	pollutant	heavy metals	10	1	1	> BY & Bonf.	bone	heavy metals	7713	2	Smoking+Hydrocarbon+Metals	1
expo	URXUCO	LBXSCH	-0.0306097	0.00875317	0.00675553	0.371381	-3.49698	0.662932	5.96639	0	10	2	-9	-2	-0.0316977	0.0120648	-2.62728	0.00964185	0.000619453	0.142145	19066	-0.0316977	0.00964185	0.0120648	-2.62728	Cholesterol (mg/dL)	biochemistry	lipids	Cobalt, urine (ng/mL)	pollutant	heavy metals	10	0.536524	1	> BY & Bonf.	lipids	heavy metals	7713	2	Smoking+Hydrocarbon+Metals	0.250095
expo	URXUCO	LBXSCLSI	0.0981308	0.0134999	4.71888e-05	0.00242984	7.26901	1.6532	14.8788	0.395113	10	2	9	2	0.109253	0.0120539	9.06369	1.65781e-15	0.00735826	0.132223	19063	0.109253	1.65781e-15	0.0120539	9.06369	Chloride (mmol/L)	biochemistry	electrolyte	Cobalt, urine (ng/mL)	pollutant	heavy metals	10	2.50934e-12	2.05194e-10	Bonf.<0.05	electrolyte	heavy metals	7713	2	Smoking+Hydrocarbon+Metals	1.87055e-12
expo	URXUCO	LBXSCR	-0.11972	0.0106447	3.50778e-06	5.64953e-06	-11.2469	1.64944	13.1955	0.393733	9	2	-9	-2	-0.119256	0.010094	-11.8146	1.25508e-21	0.00877015	0.237368	17010	-0.119256	1.25508e-21	0.010094	-11.8146	Creatinine (mg/dL)	biochemistry	kidney	Cobalt, urine (ng/mL)	pollutant	heavy metals	9	5.02973e-18	1.55347e-16	Bonf.<0.05	kidney	heavy metals	7713	2	Smoking+Hydrocarbon+Metals	7.06183e-19
expo	URXUCO	LBXSGB	-0.00423363	0.0163332	0.801309	0.848393	-0.259204	2.12364	19.1128	0.52911	10	2	-1	0	-0.00780049	0.0117887	-0.66169	0.509341	3.75133e-05	0.191595	19049	-0.00780049	0.509341	0.0117887	-0.66169	Globulin (g/dL)	biochemistry	immunity	Cobalt, urine (ng/mL)	pollutant	heavy metals	10	1	1	> BY & Bonf.	liver	heavy metals	7713	2	Smoking+Hydrocarbon+Metals	1
expo	URXUCO	LBXSGL	0.011416	0.0120716	0.369001	0.585858	0.945694	2.00989	18.089	0.50246	10	2	1	0	0.0178389	0.0104836	1.7016	0.0912206	0.000196196	0.0792936	19067	0.0178389	0.0912206	0.0104836	1.7016	Glucose, serum (mg/dL)	biochemistry	metabolic	Cobalt, urine (ng/mL)	pollutant	heavy metals	10	1	1	> BY & Bonf.	metabolic	heavy metals	7713	2	Smoking+Hydrocarbon+Metals	1
expo	URXUCO	LBXSGTSI	-0.0063768	0.00874555	0.484453	0.814289	-0.729149	1.06822	9.61401	0.0638663	10	2	-9	-2	-0.0220043	0.0174712	-1.25946	0.210121	0.000298515	0.0353096	19062	-0.0220043	0.210121	0.0174712	-1.25946	Gamma glutamyl transferase (U/L)	biochemistry	liver	Cobalt, urine (ng/mL)	pollutant	heavy metals	10	1	1	> BY & Bonf.	liver	heavy metals	7713	2	Smoking+Hydrocarbon+Metals	1
expo	URXUCO	LBXSIR	-0.129463	0.0165975	2.70769e-05	8.09123e-05	-7.80016	2.58935	23.3042	0.613803	10	2	-9	-2	-0.137529	0.013635	-10.0865	5.01634e-18	0.0116641	0.0519977	19033	-0.137529	5.01634e-18	0.013635	-10.0865	Iron, refigerated (ug/dL)	blood	iron	Cobalt, urine (ng/mL)	pollutant	heavy metals	10	1.14874e-14	6.20892e-13	Bonf.<0.05	iron	heavy metals	7713	2	Smoking+Hydrocarbon+Metals	2.51558e-15
expo	URXUCO	LBXSKSI	0.0397409	0.00830248	0.000992059	0.222673	4.78662	0.803278	7.2295	0	10	2	7	2	0.0350643	0.0109286	3.20849	0.00168056	0.000758018	0.0981135	19062	0.0350643	0.00168056	0.0109286	3.20849	Potassium (mmol/L)	biochemistry	electrolyte	Cobalt, urine (ng/mL)	pollutant	heavy metals	10	0.134661	1	> BY & Bonf.	electrolyte	heavy metals	7713	2	Smoking+Hydrocarbon+Metals	0.0833502
expo	URXUCO	LBXSLDSI	0.0111436	0.0117432	0.370429	0.78476	0.948947	1.30276	10.422	0.232396	9	2	5	2	0.0037538	0.0106125	0.353715	0.724195	8.61803e-06	0.170886	16929	0.0037538	0.724195	0.0106125	0.353715	Lactate dehydrogenase LDH (U/L)	biochemistry	injury	Cobalt, urine (ng/mL)	pollutant	heavy metals	9	1	1	> BY & Bonf.	inflammation	heavy metals	7713	2	Smoking+Hydrocarbon+Metals	1
expo	URXUCO	LBXSNASI	-0.00194801	0.0130152	0.884324	0.940917	-0.149671	1.64314	14.7882	0.391408	10	2	-7	-2	0.00722005	0.0122949	0.58724	0.558061	3.2139e-05	0.0592065	19065	0.00722005	0.558061	0.0122949	0.58724	Sodium (mmol/L)	biochemistry	electrolyte	Cobalt, urine (ng/mL)	pollutant	heavy metals	10	1	1	> BY & Bonf.	electrolyte	heavy metals	7713	2	Smoking+Hydrocarbon+Metals	1
expo	URXUCO	LBXSOSSI	0.0104755	0.0143849	0.484988	0.566851	0.72823	2.23744	20.137	0.553061	10	2	5	2	0.0231429	0.0111036	2.08428	0.0390919	0.000330209	0.167061	19065	0.0231429	0.0390919	0.0111036	2.08428	Osmolality (mmol/Kg)	biochemistry	electrolyte	Cobalt, urine (ng/mL)	pollutant	heavy metals	10	1	1	> BY & Bonf.	electrolyte	heavy metals	7713	2	Smoking+Hydrocarbon+Metals	0.896964
expo	URXUCO	LBXSPH	0.0861555	0.00717947	2.14352e-06	0.0060521	12.0003	0.496778	3.97422	0	9	2	9	2	0.0878734	0.0117361	7.48745	1.49215e-11	0.00476166	0.153009	17006	0.0878734	1.49215e-11	0.0117361	7.48745	Phosphorus (mg/dL)	biochemistry	bone	Cobalt, urine (ng/mL)	pollutant	heavy metals	9	1.12603e-08	1.8469e-06	Bonf.<0.05	bone	heavy metals	7713	2	Smoking+Hydrocarbon+Metals	3.265e-09
expo	URXUCO	LBXSTB	-0.10397	0.016763	0.000258762	0.000530208	-6.20236	2.74685	21.9748	0.635947	9	2	-9	-2	-0.102423	0.0108501	-9.43987	4.87902e-16	0.0064682	0.156947	17002	-0.102423	4.87902e-16	0.0108501	-9.43987	Total bilirubin (mg/dL)	biochemistry	liver	Cobalt, urine (ng/mL)	pollutant	heavy metals	9	8.05855e-13	6.03895e-11	Bonf.<0.05	liver	heavy metals	7713	2	Smoking+Hydrocarbon+Metals	1.74696e-13
expo	URXUCO	LBXSTP	-0.113911	0.0097386	9.57196e-07	0.00363541	-11.6969	0.662193	5.95974	0	10	2	-9	-2	-0.104961	0.0137811	-7.61629	4.75634e-12	0.00679198	0.140043	19049	-0.104961	4.75634e-12	0.0137811	-7.61629	Total protein (g/dL)	biochemistry	liver/kidney	Cobalt, urine (ng/mL)	pollutant	heavy metals	10	3.97757e-09	5.88711e-07	Bonf.<0.05	kidney	heavy metals	7713	2	Smoking+Hydrocarbon+Metals	1.95152e-09
expo	URXUCO	LBXSTR	0.037196	0.00906821	0.00266951	0.183062	4.1018	1.05505	9.49544	0.0521762	10	2	3	0	0.0413861	0.0100492	4.11836	6.74306e-05	0.00105589	0.076967	19058	0.0413861	6.74306e-05	0.0100492	4.11836	Triglycerides (mg/dL)	biochemistry	lipids	Cobalt, urine (ng/mL)	pollutant	heavy metals	10	0.00915453	1	BY<0.05	lipids	heavy metals	7713	2	Smoking+Hydrocarbon+Metals	0.00443314
expo	URXUCO	LBXSUA	-0.132861	0.00959563	2.25636e-07	5.61548e-06	-13.846	1.10613	9.95516	0.0959462	10	2	-9	-2	-0.138117	0.0105686	-13.0686	1.92279e-25	0.011761	0.190893	19064	-0.138117	1.92279e-25	0.0105686	-13.0686	Uric acid (mg/dL)	biochemistry	kidney	Cobalt, urine (ng/mL)	pollutant	heavy metals	10	1.4183e-21	2.37991e-20	Bonf.<0.05	kidney	heavy metals	7713	2	Smoking+Hydrocarbon+Metals	1.73562e-22
expo	URXUCS	LBXSAL	-0.0498079	0.0139156	0.00593744	0.157809	-3.57928	1.60367	14.433	0.37643	10	2	-9	-2	-0.0511516	0.0117662	-4.34733	2.75659e-05	0.00131745	0.236919	19065	-0.0511516	2.75659e-05	0.0117662	-4.34733	Albumin (g/dL)	biochemistry	liver/kidney	Cesium, urine (ng/mL)	pollutant	heavy metals	10	0.00424799	1	BY<0.05	kidney	heavy metals	7713	2	Smoking+Hydrocarbon+Metals	0.000995305
expo	URXUCS	LBXSAPSI	0.040897	0.0184502	0.0574843	0.187564	2.21662	3.39196	27.1357	0.705185	9	2	1	0	0.0390838	0.0109494	3.56949	0.000521463	0.000765843	0.32753	17005	0.0390838	0.000521463	0.0109494	3.56949	Alkaline phosphotase (U/L)	biochemistry	liver	Cesium, urine (ng/mL)	pollutant	heavy metals	9	0.0513387	1	> BY & Bonf.	liver	heavy metals	7713	2	Smoking+Hydrocarbon+Metals	0.0213941
expo	URXUCS	LBXSASSI	-0.0654263	0.0171652	0.00414317	0.103203	-3.81156	1.82983	16.4685	0.453502	10	2	-9	-2	-0.0704849	0.0169983	-4.14658	6.04994e-05	0.0025004	0.0240529	19024	-0.0704849	6.04994e-05	0.0169983	-4.14658	Aspartate aminotransferase AST (U/L)	biochemistry	liver	Cesium, urine (ng/mL)	pollutant	heavy metals	10	0.00834673	1	BY<0.05	liver	heavy metals	7713	2	Smoking+Hydrocarbon+Metals	0.00853286
expo	URXUCS	LBXSATSI	-0.0434313	0.0138482	0.0120004	0.125962	-3.13624	1.95862	17.6276	0.489438	10	2	-9	-2	-0.0392704	0.0104243	-3.76719	0.000249231	0.000776248	0.0420104	19030	-0.0392704	0.000249231	0.0104243	-3.76719	Alanine aminotransferase ALT (U/L)	biochemistry	liver	Cesium, urine (ng/mL)	pollutant	heavy metals	10	0.027619	1	BY<0.05	liver	heavy metals	7713	2	Smoking+Hydrocarbon+Metals	0.022056
expo	URXUCS	LBXSBU	0.0318557	0.0155349	0.0705462	0.368713	2.05059	1.54983	13.9485	0.354769	10	2	9	2	0.0368303	0.014417	2.55465	0.0117822	0.000683005	0.252491	19065	0.0368303	0.0117822	0.014417	2.55465	Blood urea nitrogen (mg/dL)	biochemistry	kidney	Cesium, urine (ng/mL)	pollutant	heavy metals	10	0.62718	1	> BY & Bonf.	kidney	heavy metals	7713	2	Smoking+Hydrocarbon+Metals	0.185932
expo	URXUCS	LBXSC3SI	0.0240453	0.0166865	0.183454	0.594593	1.44101	1.85338	16.6804	0.460444	10	2	9	2	0.0146226	0.0134681	1.08571	0.279614	0.000107651	0.132053	19034	0.0146226	0.279614	0.0134681	1.08571	Bicarbonate (mmol/L)	biochemistry	electrolyte	Cesium, urine (ng/mL)	pollutant	heavy metals	10	1	1	> BY & Bonf.	electrolyte	heavy metals	7713	2	Smoking+Hydrocarbon+Metals	1
expo	URXUCS	LBXSCA	-0.0814602	0.0153233	0.000483476	0.0493631	-5.31608	1.488	13.392	0.327955	10	2	-9	-2	-0.0786398	0.0140973	-5.57835	1.35001e-07	0.00311374	0.0931143	19025	-0.0786398	1.35001e-07	0.0140973	-5.57835	Total calcium (mg/dL)	biochemistry	bone	Cesium, urine (ng/mL)	pollutant	heavy metals	10	4.07505e-05	0.0167097	Bonf.<0.05	bone	heavy metals	7713	2	Smoking+Hydrocarbon+Metals	1.60343e-05
expo	URXUCS	LBXSCH	-0.00933908	0.0097929	0.365167	0.790614	-0.953658	0.772957	6.95661	0	10	2	1	0	-0.0111579	0.0121565	-0.917856	0.360394	6.26851e-05	0.13946	19065	-0.0111579	0.360394	0.0121565	-0.917856	Cholesterol (mg/dL)	biochemistry	lipids	Cesium, urine (ng/mL)	pollutant	heavy metals	10	1	1	> BY & Bonf.	lipids	heavy metals	7713	2	Smoking+Hydrocarbon+Metals	1
expo	URXUCS	LBXSCLSI	0.0913344	0.0175865	0.00056903	0.0327045	5.19343	1.62414	14.6173	0.384291	10	2	9	2	0.0935742	0.0148692	6.29318	4.3927e-09	0.00440923	0.135283	19062	0.0935742	4.3927e-09	0.0148692	6.29318	Chloride (mmol/L)	biochemistry	electrolyte	Cesium, urine (ng/mL)	pollutant	heavy metals	10	1.95103e-06	0.000543702	Bonf.<0.05	electrolyte	heavy metals	7713	2	Smoking+Hydrocarbon+Metals	7.93022e-07
expo	URXUCS	LBXSCR	-0.205827	0.0135543	3.50321e-07	2.28098e-07	-15.1854	1.14949	9.19592	0.130049	9	2	-9	-2	-0.198744	0.0156518	-12.6979	1.08926e-23	0.0198032	0.268277	17009	-0.198744	1.08926e-23	0.0156518	-12.6979	Creatinine (mg/dL)	biochemistry	kidney	Cesium, urine (ng/mL)	pollutant	heavy metals	9	5.98834e-20	1.34822e-18	Bonf.<0.05	kidney	heavy metals	7713	2	Smoking+Hydrocarbon+Metals	7.15025e-21
expo	URXUCS	LBXSGB	-0.044428	0.0195814	0.0494526	0.27104	-2.26889	2.73489	24.614	0.634355	10	2	-9	-2	-0.0380095	0.013238	-2.87125	0.00477514	0.000727242	0.190419	19048	-0.0380095	0.00477514	0.013238	-2.87125	Globulin (g/dL)	biochemistry	immunity	Cesium, urine (ng/mL)	pollutant	heavy metals	10	0.309728	1	> BY & Bonf.	liver	heavy metals	7713	2	Smoking+Hydrocarbon+Metals	0.126033
expo	URXUCS	LBXSGL	-0.020509	0.0128936	0.146156	0.517555	-1.59063	1.27379	11.4641	0.214942	10	2	-1	0	-0.0215028	0.0142226	-1.51188	0.132992	0.000232811	0.0789043	19066	-0.0215028	0.132992	0.0142226	-1.51188	Glucose, serum (mg/dL)	biochemistry	metabolic	Cesium, urine (ng/mL)	pollutant	heavy metals	10	1	1	> BY & Bonf.	metabolic	heavy metals	7713	2	Smoking+Hydrocarbon+Metals	1
expo	URXUCS	LBXSGTSI	-0.0539763	0.012047	0.00153136	0.124781	-4.48048	1.12144	10.093	0.10829	10	2	-9	-2	-0.0732917	0.0193477	-3.78813	0.000231058	0.00270474	0.0390289	19061	-0.0732917	0.000231058	0.0193477	-3.78813	Gamma glutamyl transferase (U/L)	biochemistry	liver	Cesium, urine (ng/mL)	pollutant	heavy metals	10	0.0259575	1	BY<0.05	liver	heavy metals	7713	2	Smoking+Hydrocarbon+Metals	0.0104283
expo	URXUCS	LBXSIR	-0.0106556	0.0193002	0.594324	0.746162	-0.552097	2.08445	18.76	0.520257	10	2	-1	-2	-0.0192182	0.0170586	-1.1266	0.261986	0.000185957	0.0615043	19032	-0.0192182	0.261986	0.0170586	-1.1266	Iron, refigerated (ug/dL)	blood	iron	Cesium, urine (ng/mL)	pollutant	heavy metals	10	1	1	> BY & Bonf.	iron	heavy metals	7713	2	Smoking+Hydrocarbon+Metals	1
expo	URXUCS	LBXSKSI	0.124052	0.0115467	1.96378e-06	0.00210945	10.7435	0.852529	7.67276	0	10	2	9	2	0.126526	0.0146391	8.64299	1.74169e-14	0.00806072	0.0958293	19061	0.126526	1.74169e-14	0.0146391	8.64299	Potassium (mmol/L)	biochemistry	electrolyte	Cesium, urine (ng/mL)	pollutant	heavy metals	10	2.21766e-11	2.15576e-09	Bonf.<0.05	electrolyte	heavy metals	7713	2	Smoking+Hydrocarbon+Metals	1.31013e-11
expo	URXUCS	LBXSLDSI	-0.0166959	0.0140939	0.270164	0.737894	-1.18462	1.19316	9.54527	0.161889	9	2	-5	-2	-0.0140475	0.0137488	-1.02173	0.309036	9.88403e-05	0.171207	16928	-0.0140475	0.309036	0.0137488	-1.02173	Lactate dehydrogenase LDH (U/L)	biochemistry	injury	Cesium, urine (ng/mL)	pollutant	heavy metals	9	1	1	> BY & Bonf.	inflammation	heavy metals	7713	2	Smoking+Hydrocarbon+Metals	1
expo	URXUCS	LBXSNASI	0.026861	0.0136457	0.0805414	0.591992	1.96846	0.770537	6.93484	0	10	2	9	2	0.0247063	0.0180806	1.36645	0.174155	0.000307338	0.0590378	19064	0.0247063	0.174155	0.0180806	1.36645	Sodium (mmol/L)	biochemistry	electrolyte	Cesium, urine (ng/mL)	pollutant	heavy metals	10	1	1	> BY & Bonf.	electrolyte	heavy metals	7713	2	Smoking+Hydrocarbon+Metals	1
expo	URXUCS	LBXSOSSI	0.0266927	0.0138813	0.0866491	0.550318	1.92293	0.937205	8.43485	0	10	2	9	2	0.0277775	0.0168425	1.64925	0.101511	0.000388496	0.162748	19064	0.0277775	0.101511	0.0168425	1.64925	Osmolality (mmol/Kg)	biochemistry	electrolyte	Cesium, urine (ng/mL)	pollutant	heavy metals	10	1	1	> BY & Bonf.	electrolyte	heavy metals	7713	2	Smoking+Hydrocarbon+Metals	1
expo	URXUCS	LBXSPH	-0.018461	0.0112192	0.138489	0.593059	-1.64548	0.727281	5.81825	0	9	2	-5	-2	-0.0203063	0.0138545	-1.46568	0.145441	0.000206739	0.159035	17005	-0.0203063	0.145441	0.0138545	-1.46568	Phosphorus (mg/dL)	biochemistry	bone	Cesium, urine (ng/mL)	pollutant	heavy metals	9	1	1	> BY & Bonf.	bone	heavy metals	7713	2	Smoking+Hydrocarbon+Metals	1
expo	URXUCS	LBXSTB	-0.0504524	0.00679777	7.46173e-05	0.182052	-7.4219	0.331673	2.65338	0	9	2	-9	-2	-0.0518882	0.0131467	-3.94687	0.000136146	0.00134956	0.177206	17001	-0.0518882	0.000136146	0.0131467	-3.94687	Total bilirubin (mg/dL)	biochemistry	liver	Cesium, urine (ng/mL)	pollutant	heavy metals	9	0.0166156	1	BY<0.05	liver	heavy metals	7713	2	Smoking+Hydrocarbon+Metals	0.00424432
expo	URXUCS	LBXSTP	-0.0639904	0.0129541	0.000802476	0.0643443	-4.93979	1.30097	11.7088	0.231345	10	2	-9	-2	-0.0729887	0.0139655	-5.22637	6.70081e-07	0.00268168	0.13962	19048	-0.0729887	6.70081e-07	0.0139655	-5.22637	Total protein (g/dL)	biochemistry	liver/kidney	Cesium, urine (ng/mL)	pollutant	heavy metals	10	0.000169305	0.0829386	BY<0.05	kidney	heavy metals	7713	2	Smoking+Hydrocarbon+Metals	6.17199e-05
expo	URXUCS	LBXSTR	-0.0294057	0.0118565	0.0349845	0.358965	-2.48012	1.0915	9.8235	0.08383	10	2	-1	0	-0.0374266	0.0125066	-2.99255	0.00331155	0.000705171	0.0764998	19057	-0.0374266	0.00331155	0.0125066	-2.99255	Triglycerides (mg/dL)	biochemistry	lipids	Cesium, urine (ng/mL)	pollutant	heavy metals	10	0.231446	1	> BY & Bonf.	lipids	heavy metals	7713	2	Smoking+Hydrocarbon+Metals	0.103792
expo	URXUCS	LBXSUA	-0.133791	0.0112747	8.46942e-07	0.000994734	-11.8665	0.814187	7.32769	0	10	2	-9	-2	-0.133271	0.0140579	-9.48017	1.58062e-16	0.00894286	0.220209	19063	-0.133271	1.58062e-16	0.0140579	-9.48017	Uric acid (mg/dL)	biochemistry	kidney	Cesium, urine (ng/mL)	pollutant	heavy metals	10	2.79888e-13	1.9564e-11	Bonf.<0.05	kidney	heavy metals	7713	2	Smoking+Hydrocarbon+Metals	3.5669e-14
expo	URXUMO	LBXSAL	-0.0828202	0.0113231	4.49543e-05	0.00693896	-7.31428	1.31744	11.8569	0.24095	10	2	-9	-2	-0.0876763	0.0105578	-8.30445	1.13295e-13	0.00442638	0.242888	18913	-0.0876763	1.13295e-13	0.0105578	-8.30445	Albumin (g/dL)	biochemistry	liver/kidney	Molybdenum, urine (ng/mL)	pollutant	heavy metals	10	1.26768e-10	1.4023e-08	Bonf.<0.05	kidney	heavy metals	7713	2	Smoking+Hydrocarbon+Metals	1.50393e-11
expo	URXUMO	LBXSAPSI	0.03556	0.0108272	0.011116	0.112919	3.28431	2.10106	16.8085	0.52405	9	2	9	2	0.03466	0.00791801	4.37736	2.64314e-05	0.000688553	0.318766	16853	0.03466	2.64314e-05	0.00791801	4.37736	Alkaline phosphotase (U/L)	biochemistry	liver	Molybdenum, urine (ng/mL)	pollutant	heavy metals	9	0.00409678	1	BY<0.05	liver	heavy metals	7713	2	Smoking+Hydrocarbon+Metals	0.00161457
expo	URXUMO	LBXSASSI	-0.0188956	0.0114721	0.133944	0.540912	-1.64709	1.02667	9.24005	0.0259793	10	2	-9	-2	-0.0359375	0.0178443	-2.01395	0.0460787	0.000743781	0.0236324	18872	-0.0359375	0.0460787	0.0178443	-2.01395	Aspartate aminotransferase AST (U/L)	biochemistry	liver	Molybdenum, urine (ng/mL)	pollutant	heavy metals	10	1	1	> BY & Bonf.	liver	heavy metals	7713	2	Smoking+Hydrocarbon+Metals	1
expo	URXUMO	LBXSATSI	-0.00119356	0.00928797	0.900575	0.967611	-0.128506	1.2701	11.4309	0.212662	10	2	-3	-2	-0.00377037	0.0095697	-0.39399	0.694234	8.18402e-06	0.0415102	18878	-0.00377037	0.694234	0.0095697	-0.39399	Alanine aminotransferase ALT (U/L)	biochemistry	liver	Molybdenum, urine (ng/mL)	pollutant	heavy metals	10	1	1	> BY & Bonf.	liver	heavy metals	7713	2	Smoking+Hydrocarbon+Metals	1
expo	URXUMO	LBXSBU	0.0826265	0.0118056	6.33205e-05	0.0191904	6.99895	1.19982	10.7984	0.166543	10	2	9	2	0.0765795	0.0113816	6.72835	4.94668e-10	0.00337683	0.261391	18913	0.0765795	4.94668e-10	0.0113816	6.72835	Blood urea nitrogen (mg/dL)	biochemistry	kidney	Molybdenum, urine (ng/mL)	pollutant	heavy metals	10	2.71265e-07	6.1227e-05	Bonf.<0.05	kidney	heavy metals	7713	2	Smoking+Hydrocarbon+Metals	2.75627e-08
expo	URXUMO	LBXSC3SI	0.0522956	0.00816821	0.00012493	0.163794	6.40233	0.448572	4.03715	0	10	2	9	2	0.0527604	0.0123143	4.28448	3.53521e-05	0.00160303	0.133284	18882	0.0527604	3.53521e-05	0.0123143	4.28448	Bicarbonate (mmol/L)	biochemistry	electrolyte	Molybdenum, urine (ng/mL)	pollutant	heavy metals	10	0.00527387	1	BY<0.05	electrolyte	heavy metals	7713	2	Smoking+Hydrocarbon+Metals	0.00245468
expo	URXUMO	LBXSCA	-0.0381796	0.0135387	0.0200461	0.305196	-2.82003	1.38355	12.4519	0.27722	10	2	-9	-2	-0.0387633	0.0124085	-3.12394	0.00220064	0.000865531	0.0979808	18873	-0.0387633	0.00220064	0.0124085	-3.12394	Total calcium (mg/dL)	biochemistry	bone	Molybdenum, urine (ng/mL)	pollutant	heavy metals	10	0.167202	1	> BY & Bonf.	bone	heavy metals	7713	2	Smoking+Hydrocarbon+Metals	0.0758179
expo	URXUMO	LBXSCH	-0.0681887	0.00979666	6.60792e-05	0.0422685	-6.9604	0.830123	7.47111	0	10	2	-9	-2	-0.0704808	0.0120851	-5.83204	4.10431e-08	0.00286039	0.141515	18912	-0.0704808	4.10431e-08	0.0120851	-5.83204	Cholesterol (mg/dL)	biochemistry	lipids	Molybdenum, urine (ng/mL)	pollutant	heavy metals	10	1.43617e-05	0.00508007	Bonf.<0.05	lipids	heavy metals	7713	2	Smoking+Hydrocarbon+Metals	4.41047e-06
expo	URXUMO	LBXSCLSI	0.137501	0.0131028	2.39184e-06	0.00010388	10.4941	1.51791	13.6612	0.3412	10	2	9	2	0.125052	0.0110307	11.3368	3.85951e-21	0.00900502	0.133103	18910	0.125052	3.85951e-21	0.0110307	11.3368	Chloride (mmol/L)	biochemistry	electrolyte	Molybdenum, urine (ng/mL)	pollutant	heavy metals	10	1.43003e-17	4.77707e-16	Bonf.<0.05	electrolyte	heavy metals	7713	2	Smoking+Hydrocarbon+Metals	8.70955e-18
expo	URXUMO	LBXSCR	-0.128649	0.0137689	1.40595e-05	1.75369e-06	-9.34346	2.55273	20.4218	0.608262	9	2	-9	-2	-0.124703	0.00960854	-12.9784	2.43961e-24	0.00891446	0.252929	16857	-0.124703	2.43961e-24	0.00960854	-12.9784	Creatinine (mg/dL)	biochemistry	kidney	Molybdenum, urine (ng/mL)	pollutant	heavy metals	9	1.49804e-20	3.0196e-19	Bonf.<0.05	kidney	heavy metals	7713	2	Smoking+Hydrocarbon+Metals	1.92173e-21
expo	URXUMO	LBXSGB	-0.0359508	0.021186	0.123943	0.319719	-1.69692	4.91171	44.2054	0.796405	10	2	-9	-2	-0.0285111	0.0109702	-2.59895	0.010431	0.000467972	0.191722	18896	-0.0285111	0.010431	0.0109702	-2.59895	Globulin (g/dL)	biochemistry	immunity	Molybdenum, urine (ng/mL)	pollutant	heavy metals	10	0.569593	1	> BY & Bonf.	liver	heavy metals	7713	2	Smoking+Hydrocarbon+Metals	0.246483
expo	URXUMO	LBXSGL	0.0325739	0.00728814	0.00155592	0.331522	4.46944	0.574854	5.17369	0	10	2	9	2	0.0261304	0.011431	2.28593	0.0238767	0.000393166	0.0791123	18913	0.0261304	0.0238767	0.011431	2.28593	Glucose, serum (mg/dL)	biochemistry	metabolic	Molybdenum, urine (ng/mL)	pollutant	heavy metals	10	1	1	> BY & Bonf.	metabolic	heavy metals	7713	2	Smoking+Hydrocarbon+Metals	0.544255
expo	URXUMO	LBXSGTSI	-0.0197755	0.0126357	0.15201	0.527076	-1.56506	1.50562	13.5506	0.335821	10	2	-9	-2	-0.0350574	0.0160415	-2.18541	0.0306505	0.000707605	0.0370477	18909	-0.0350574	0.0306505	0.0160415	-2.18541	Gamma glutamyl transferase (U/L)	biochemistry	liver	Molybdenum, urine (ng/mL)	pollutant	heavy metals	10	1	1	> BY & Bonf.	liver	heavy metals	7713	2	Smoking+Hydrocarbon+Metals	0.578807
expo	URXUMO	LBXSIR	-0.0834552	0.0113942	4.4473e-05	0.0234949	-7.32435	0.950899	8.55809	0	10	2	-9	-2	-0.0869017	0.0132399	-6.56363	1.13963e-09	0.00434954	0.0619955	18880	-0.0869017	1.13963e-09	0.0132399	-6.56363	Iron, refigerated (ug/dL)	blood	iron	Molybdenum, urine (ng/mL)	pollutant	heavy metals	10	5.73713e-07	0.000141057	Bonf.<0.05	iron	heavy metals	7713	2	Smoking+Hydrocarbon+Metals	1.83696e-07
expo	URXUMO	LBXSKSI	0.0883194	0.00997139	9.72895e-06	0.017665	8.85728	0.772863	6.95577	0	10	2	9	2	0.0910715	0.0130187	6.99546	1.25374e-10	0.00477524	0.0959338	18909	0.0910715	1.25374e-10	0.0130187	6.99546	Potassium (mmol/L)	biochemistry	electrolyte	Molybdenum, urine (ng/mL)	pollutant	heavy metals	10	7.83427e-08	1.5518e-05	Bonf.<0.05	electrolyte	heavy metals	7713	2	Smoking+Hydrocarbon+Metals	4.71541e-08
expo	URXUMO	LBXSLDSI	0.0164243	0.0165489	0.350035	0.752646	0.992469	2.14073	17.1258	0.532869	9	2	9	2	-0.000946276	0.012398	-0.0763251	0.939292	5.13313e-07	0.169857	16776	-0.000946276	0.939292	0.012398	-0.0763251	Lactate dehydrogenase LDH (U/L)	biochemistry	injury	Molybdenum, urine (ng/mL)	pollutant	heavy metals	9	1	1	> BY & Bonf.	inflammation	heavy metals	7713	2	Smoking+Hydrocarbon+Metals	1
expo	URXUMO	LBXSNASI	0.0951203	0.0159333	0.000210129	0.00840092	5.96989	1.91507	17.2356	0.477826	10	2	9	2	0.0984441	0.0129012	7.63063	4.40475e-12	0.00558038	0.0596816	18912	0.0984441	4.40475e-12	0.0129012	7.63063	Sodium (mmol/L)	biochemistry	electrolyte	Molybdenum, urine (ng/mL)	pollutant	heavy metals	10	3.69981e-09	5.45193e-07	Bonf.<0.05	electrolyte	heavy metals	7713	2	Smoking+Hydrocarbon+Metals	6.62665e-09
expo	URXUMO	LBXSOSSI	0.121389	0.0172817	6.15865e-05	0.00170442	7.02414	1.9844	17.8596	0.49607	10	2	9	2	0.120795	0.0128003	9.43688	2.01975e-16	0.00840199	0.16686	18912	0.120795	2.01975e-16	0.0128003	9.43688	Osmolality (mmol/Kg)	biochemistry	electrolyte	Molybdenum, urine (ng/mL)	pollutant	heavy metals	10	3.51116e-13	2.49993e-11	Bonf.<0.05	electrolyte	heavy metals	7713	2	Smoking+Hydrocarbon+Metals	3.03858e-13
expo	URXUMO	LBXSPH	0.0575693	0.011121	0.000846212	0.0840293	5.17665	0.968389	7.74711	0	9	2	9	2	0.0604342	0.0123434	4.89607	3.19095e-06	0.00209378	0.154163	16853	0.0604342	3.19095e-06	0.0123434	4.89607	Phosphorus (mg/dL)	biochemistry	bone	Molybdenum, urine (ng/mL)	pollutant	heavy metals	9	0.000666117	0.394957	BY<0.05	bone	heavy metals	7713	2	Smoking+Hydrocarbon+Metals	0.000273215
expo	URXUMO	LBXSTB	-0.0923385	0.0132973	0.000119118	0.00198761	-6.94413	1.93805	15.5044	0.484018	9	2	-9	-2	-0.0910485	0.0111297	-8.18066	4.05452e-13	0.00475152	0.180327	16849	-0.0910485	4.05452e-13	0.0111297	-8.18066	Total bilirubin (mg/dL)	biochemistry	liver	Molybdenum, urine (ng/mL)	pollutant	heavy metals	9	4.10806e-10	5.01845e-08	Bonf.<0.05	liver	heavy metals	7713	2	Smoking+Hydrocarbon+Metals	1.04095e-10
expo	URXUMO	LBXSTP	-0.0780006	0.020588	0.00429163	0.00741999	-3.78864	4.38705	39.4834	0.772056	10	2	-9	-2	-0.0914086	0.0107733	-8.48473	4.18976e-14	0.00481023	0.147548	18896	-0.0914086	4.18976e-14	0.0107733	-8.48473	Total protein (g/dL)	biochemistry	liver/kidney	Molybdenum, urine (ng/mL)	pollutant	heavy metals	10	5.01995e-11	5.18583e-09	Bonf.<0.05	kidney	heavy metals	7713	2	Smoking+Hydrocarbon+Metals	2.70137e-11
expo	URXUMO	LBXSTR	0.0326097	0.0153862	0.0630978	0.369832	2.11941	1.72111	15.49	0.418978	10	2	9	2	0.0308681	0.0119791	2.57683	0.0110874	0.000548599	0.0761713	18904	0.0308681	0.0110874	0.0119791	2.57683	Triglycerides (mg/dL)	biochemistry	lipids	Molybdenum, urine (ng/mL)	pollutant	heavy metals	10	0.597359	1	> BY & Bonf.	lipids	heavy metals	7713	2	Smoking+Hydrocarbon+Metals	0.259278
expo	URXUMO	LBXSUA	-0.125273	0.0123633	3.20612e-06	9.75521e-07	-10.1327	2.69511	24.256	0.628957	10	2	-9	-2	-0.12497	0.00959024	-13.031	2.38129e-25	0.00899281	0.216685	18911	-0.12497	2.38129e-25	0.00959024	-13.031	Uric acid (mg/dL)	biochemistry	kidney	Molybdenum, urine (ng/mL)	pollutant	heavy metals	10	1.71054e-21	2.94742e-20	Bonf.<0.05	kidney	heavy metals	7713	2	Smoking+Hydrocarbon+Metals	1.79125e-22
expo	URXUPB	LBXSAL	-0.0141991	0.0084239	0.12616	0.609113	-1.68557	0.748549	6.73694	0	10	2	-9	-2	-0.0156903	0.011843	-1.32486	0.187542	0.000121281	0.241731	19066	-0.0156903	0.187542	0.011843	-1.32486	Albumin (g/dL)	biochemistry	liver/kidney	Lead, urine (ng/mL)	pollutant	heavy metals	10	1	1	> BY & Bonf.	kidney	heavy metals	7713	2	Smoking+Hydrocarbon+Metals	1
expo	URXUPB	LBXSAPSI	0.0593894	0.00875672	0.000140357	0.0316116	6.78215	0.940622	7.52498	0	9	2	1	0	0.0642209	0.0099842	6.43225	2.92133e-09	0.00204482	0.330095	17006	0.0642209	2.92133e-09	0.0099842	6.43225	Alkaline phosphotase (U/L)	biochemistry	liver	Lead, urine (ng/mL)	pollutant	heavy metals	9	1.35508e-06	0.000361585	Bonf.<0.05	liver	heavy metals	7713	2	Smoking+Hydrocarbon+Metals	4.656e-07
expo	URXUPB	LBXSASSI	-0.0225423	0.0180238	0.242583	0.540856	-1.25069	1.91076	17.1969	0.476649	10	2	-1	0	-0.0263052	0.0155203	-1.69489	0.0924906	0.000340254	0.0238306	19025	-0.0263052	0.0924906	0.0155203	-1.69489	Aspartate aminotransferase AST (U/L)	biochemistry	liver	Lead, urine (ng/mL)	pollutant	heavy metals	10	1	1	> BY & Bonf.	liver	heavy metals	7713	2	Smoking+Hydrocarbon+Metals	1
expo	URXUPB	LBXSATSI	-0.0218906	0.0143447	0.161344	0.523042	-1.52604	1.32985	11.9687	0.248037	10	2	1	0	-0.0409213	0.0266578	-1.53506	0.1272	0.00082426	0.0426792	19031	-0.0409213	0.1272	0.0266578	-1.53506	Alanine aminotransferase ALT (U/L)	biochemistry	liver	Lead, urine (ng/mL)	pollutant	heavy metals	10	1	1	> BY & Bonf.	liver	heavy metals	7713	2	Smoking+Hydrocarbon+Metals	1
expo	URXUPB	LBXSBU	-0.0531178	0.00971761	0.000397244	0.107481	-5.46614	1.05946	9.53517	0.0561261	10	2	-1	0	-0.0465734	0.011124	-4.18674	5.17999e-05	0.00106858	0.255825	19066	-0.0465734	5.17999e-05	0.011124	-4.18674	Blood urea nitrogen (mg/dL)	biochemistry	kidney	Lead, urine (ng/mL)	pollutant	heavy metals	10	0.00732638	1	BY<0.05	kidney	heavy metals	7713	2	Smoking+Hydrocarbon+Metals	0.00125693
expo	URXUPB	LBXSC3SI	0.0211521	0.0132408	0.144619	0.58675	1.5975	1.33588	12.0229	0.251429	10	2	9	2	0.0203796	0.0136184	1.49647	0.136955	0.000204432	0.132841	19035	0.0203796	0.136955	0.0136184	1.49647	Bicarbonate (mmol/L)	biochemistry	electrolyte	Lead, urine (ng/mL)	pollutant	heavy metals	10	1	1	> BY & Bonf.	electrolyte	heavy metals	7713	2	Smoking+Hydrocarbon+Metals	1
expo	URXUPB	LBXSCA	0.0185008	0.0166819	0.296169	0.734034	1.10903	1.89009	17.0108	0.470924	10	2	1	0	0.0129467	0.0139424	0.928584	0.354826	8.2632e-05	0.0969217	19026	0.0129467	0.354826	0.0139424	0.928584	Total calcium (mg/dL)	biochemistry	bone	Lead, urine (ng/mL)	pollutant	heavy metals	10	1	1	> BY & Bonf.	bone	heavy metals	7713	2	Smoking+Hydrocarbon+Metals	1
expo	URXUPB	LBXSCH	0.0487797	0.0106068	0.00129257	0.142275	4.59889	1.02937	9.26436	0.0285349	10	2	9	2	0.052314	0.0121076	4.32075	3.06338e-05	0.00134838	0.119485	19066	0.052314	3.06338e-05	0.0121076	4.32075	Cholesterol (mg/dL)	biochemistry	lipids	Lead, urine (ng/mL)	pollutant	heavy metals	10	0.00465063	1	BY<0.05	lipids	heavy metals	7713	2	Smoking+Hydrocarbon+Metals	0.00164594
expo	URXUPB	LBXSCLSI	0.0595502	0.0149342	0.0031696	0.11601	3.98752	1.42275	12.8048	0.297137	10	2	9	2	0.0666235	0.0144432	4.61278	9.39293e-06	0.00218688	0.136251	19063	0.0666235	9.39293e-06	0.0144432	4.61278	Chloride (mmol/L)	biochemistry	electrolyte	Lead, urine (ng/mL)	pollutant	heavy metals	10	0.00168938	1	BY<0.05	electrolyte	heavy metals	7713	2	Smoking+Hydrocarbon+Metals	0.000841682
expo	URXUPB	LBXSCR	-0.148975	0.0095356	2.80964e-07	1.1215e-07	-15.6231	1.02852	8.22817	0.0277308	9	2	-3	0	-0.160705	0.0107859	-14.8995	1.04667e-28	0.012803	0.272104	17010	-0.160705	1.04667e-28	0.0107859	-14.8995	Creatinine (mg/dL)	biochemistry	kidney	Lead, urine (ng/mL)	pollutant	heavy metals	9	1.11462e-24	1.2955e-23	Bonf.<0.05	kidney	heavy metals	7713	2	Smoking+Hydrocarbon+Metals	2.0612e-25
expo	URXUPB	LBXSGB	-0.0758685	0.0157949	0.000969188	0.0234888	-4.80335	2.3598	21.2382	0.576236	10	2	-9	-2	-0.0766846	0.0114272	-6.71073	5.41076e-10	0.00289596	0.19341	19049	-0.0766846	5.41076e-10	0.0114272	-6.71073	Globulin (g/dL)	biochemistry	immunity	Lead, urine (ng/mL)	pollutant	heavy metals	10	2.93543e-07	6.69712e-05	Bonf.<0.05	liver	heavy metals	7713	2	Smoking+Hydrocarbon+Metals	7.18247e-08
expo	URXUPB	LBXSGL	-0.017868	0.00966674	0.0975988	0.438049	-1.8484	1.03638	9.32741	0.0351019	10	2	3	0	-0.0345812	0.0127822	-2.70543	0.00773629	0.000589136	0.0766455	19067	-0.0345812	0.00773629	0.0127822	-2.70543	Glucose, serum (mg/dL)	biochemistry	metabolic	Lead, urine (ng/mL)	pollutant	heavy metals	10	0.451628	1	> BY & Bonf.	metabolic	heavy metals	7713	2	Smoking+Hydrocarbon+Metals	0.222396
expo	URXUPB	LBXSGTSI	0.00947563	0.0126578	0.473208	0.751541	0.748598	1.60959	14.4863	0.378725	10	2	9	2	0.00462375	0.0132895	0.347925	0.728459	1.05333e-05	0.0343042	19062	0.00462375	0.728459	0.0132895	0.347925	Gamma glutamyl transferase (U/L)	biochemistry	liver	Lead, urine (ng/mL)	pollutant	heavy metals	10	1	1	> BY & Bonf.	liver	heavy metals	7713	2	Smoking+Hydrocarbon+Metals	1
expo	URXUPB	LBXSIR	0.0662547	0.0193057	0.00748611	0.198918	3.43187	2.70375	24.3338	0.630144	10	2	9	2	0.0552441	0.015694	3.52008	0.000595377	0.00150443	0.0619357	19033	0.0552441	0.000595377	0.015694	3.52008	Iron, refigerated (ug/dL)	blood	iron	Lead, urine (ng/mL)	pollutant	heavy metals	10	0.0573151	1	> BY & Bonf.	iron	heavy metals	7713	2	Smoking+Hydrocarbon+Metals	0.0258376
expo	URXUPB	LBXSKSI	0.0784083	0.00726276	1.88498e-06	0.0228892	10.7959	0.458314	4.12482	0	10	2	9	2	0.0754561	0.012672	5.95457	2.28613e-08	0.00280517	0.0904416	19062	0.0754561	2.28613e-08	0.012672	5.95457	Potassium (mmol/L)	biochemistry	electrolyte	Lead, urine (ng/mL)	pollutant	heavy metals	10	8.60884e-06	0.00282963	Bonf.<0.05	electrolyte	heavy metals	7713	2	Smoking+Hydrocarbon+Metals	6.44873e-06
expo	URXUPB	LBXSLDSI	-0.0325876	0.00672291	0.00127631	0.342394	-4.84725	0.347362	2.77889	0	9	2	-1	0	-0.0356259	0.0126901	-2.80739	0.00586083	0.000628569	0.170811	16929	-0.0356259	0.00586083	0.0126901	-2.80739	Lactate dehydrogenase LDH (U/L)	biochemistry	injury	Lead, urine (ng/mL)	pollutant	heavy metals	9	0.36287	1	> BY & Bonf.	inflammation	heavy metals	7713	2	Smoking+Hydrocarbon+Metals	0.291608
expo	URXUPB	LBXSNASI	0.0343634	0.0102266	0.00838638	0.393797	3.36021	0.85951	7.73559	0	10	2	9	2	0.0241123	0.0143232	1.68344	0.0946893	0.000286452	0.0597725	19065	0.0241123	0.0946893	0.0143232	1.68344	Sodium (mmol/L)	biochemistry	electrolyte	Lead, urine (ng/mL)	pollutant	heavy metals	10	1	1	> BY & Bonf.	electrolyte	heavy metals	7713	2	Smoking+Hydrocarbon+Metals	1
expo	URXUPB	LBXSOSSI	-0.000573322	0.00817325	0.945611	0.963616	-0.0701462	0.533684	4.80316	0	10	2	5	0	-0.0064818	0.0134362	-0.482413	0.630324	2.06998e-05	0.1638	19065	-0.0064818	0.630324	0.0134362	-0.482413	Osmolality (mmol/Kg)	biochemistry	electrolyte	Lead, urine (ng/mL)	pollutant	heavy metals	10	1	1	> BY & Bonf.	electrolyte	heavy metals	7713	2	Smoking+Hydrocarbon+Metals	1
expo	URXUPB	LBXSPH	0.0812657	0.0157073	0.000849226	0.0300017	5.17375	1.81598	14.5278	0.449333	9	2	1	0	0.0827532	0.0137273	6.02836	2.01413e-08	0.00339497	0.163231	17006	0.0827532	2.01413e-08	0.0137273	6.02836	Phosphorus (mg/dL)	biochemistry	bone	Lead, urine (ng/mL)	pollutant	heavy metals	9	7.6911e-06	0.00249297	Bonf.<0.05	bone	heavy metals	7713	2	Smoking+Hydrocarbon+Metals	3.03518e-06
expo	URXUPB	LBXSTB	-0.036782	0.0156365	0.0465134	0.325386	-2.35231	1.5026	12.0208	0.334487	9	2	-9	-2	-0.0362184	0.0134107	-2.7007	0.00795576	0.000650332	0.17445	17002	-0.0362184	0.00795576	0.0134107	-2.7007	Total bilirubin (mg/dL)	biochemistry	liver	Lead, urine (ng/mL)	pollutant	heavy metals	9	0.46182	1	> BY & Bonf.	liver	heavy metals	7713	2	Smoking+Hydrocarbon+Metals	0.159059
expo	URXUPB	LBXSTP	-0.0766917	0.0148067	0.000579721	0.0150413	-5.17952	2.12219	19.0997	0.528789	10	2	-9	-2	-0.0823938	0.0111622	-7.38152	1.65966e-11	0.00334323	0.151791	19049	-0.0823938	1.65966e-11	0.0111622	-7.38152	Total protein (g/dL)	biochemistry	liver/kidney	Lead, urine (ng/mL)	pollutant	heavy metals	10	1.23893e-08	2.05423e-06	Bonf.<0.05	kidney	heavy metals	7713	2	Smoking+Hydrocarbon+Metals	5.3504e-09
expo	URXUPB	LBXSTR	-0.0132399	0.0121302	0.303415	0.692801	-1.09149	1.57341	14.1607	0.364438	10	2	3	0	-0.0168833	0.0109887	-1.53643	0.126862	0.000140429	0.0724016	19058	-0.0168833	0.126862	0.0109887	-1.53643	Triglycerides (mg/dL)	biochemistry	lipids	Lead, urine (ng/mL)	pollutant	heavy metals	10	1	1	> BY & Bonf.	lipids	heavy metals	7713	2	Smoking+Hydrocarbon+Metals	1
expo	URXUPB	LBXSUA	-0.130305	0.0131604	3.88594e-06	0.000118088	-9.90131	1.88198	16.9378	0.468643	10	2	-3	0	-0.124844	0.0125682	-9.93334	1.2022e-17	0.00767913	0.226594	19064	-0.124844	1.2022e-17	0.0125682	-9.93334	Uric acid (mg/dL)	biochemistry	kidney	Lead, urine (ng/mL)	pollutant	heavy metals	10	2.56409e-14	1.48801e-12	Bonf.<0.05	kidney	heavy metals	7713	2	Smoking+Hydrocarbon+Metals	3.19169e-15
expo	URXUPT	LBXSAL	0.0220532	0.0172044	0.256119	0.229609	1.28184	26.1316	130.658	0.961732	6	2	9	2	-0.019265	0.00565921	-3.40419	0.00108778	0.000370043	0.23232	11793	-0.019265	0.00108778	0.00565921	-3.40419	Albumin (g/dL)	biochemistry	liver/kidney	Platinum, urine (ng/mL)	pollutant	heavy metals	6	0.0943614	1	> BY & Bonf.	kidney	heavy metals	7713	2	Smoking+Hydrocarbon+Metals	0.028054
expo	URXUPT	LBXSAPSI	0.0129471	0.00465381	0.049715	0.14139	2.78203	2.30008	9.20031	0.565232	5	2	9	2	0.0137372	0.00283773	4.8409	9.96382e-06	0.000188078	0.328283	9736	0.0137372	9.96382e-06	0.00283773	4.8409	Alkaline phosphotase (U/L)	biochemistry	liver	Platinum, urine (ng/mL)	pollutant	heavy metals	5	0.00177653	1	BY<0.05	liver	heavy metals	7713	2	Smoking+Hydrocarbon+Metals	0.000700777
expo	URXUPT	LBXSASSI	-0.00223154	0.00355626	0.557873	0.452823	-0.627496	4.7459	23.7295	0.789292	6	2	3	0	-0.000154732	0.0037863	-0.0408662	0.967516	2.38702e-08	0.0245756	11761	-0.000154732	0.967516	0.0037863	-0.0408662	Aspartate aminotransferase AST (U/L)	biochemistry	liver	Platinum, urine (ng/mL)	pollutant	heavy metals	6	1	1	> BY & Bonf.	liver	heavy metals	7713	2	Smoking+Hydrocarbon+Metals	1
expo	URXUPT	LBXSATSI	0.00313884	0.00422916	0.491344	0.801524	0.742191	6.55689	32.7844	0.847489	6	2	-1	0	0.000288712	0.00177686	0.162485	0.871379	8.31052e-08	0.033881	11761	0.000288712	0.871379	0.00177686	0.162485	Alanine aminotransferase ALT (U/L)	biochemistry	liver	Platinum, urine (ng/mL)	pollutant	heavy metals	6	1	1	> BY & Bonf.	liver	heavy metals	7713	2	Smoking+Hydrocarbon+Metals	1
expo	URXUPT	LBXSBU	-0.00960204	0.00545351	0.138597	0.758544	-1.76071	4.88923	24.4461	0.795469	6	2	-1	0	0.00509529	0.00625968	0.813985	0.418337	2.58852e-05	0.257788	11793	0.00509529	0.418337	0.00625968	0.813985	Blood urea nitrogen (mg/dL)	biochemistry	kidney	Platinum, urine (ng/mL)	pollutant	heavy metals	6	1	1	> BY & Bonf.	kidney	heavy metals	7713	2	Smoking+Hydrocarbon+Metals	1
expo	URXUPT	LBXSC3SI	-0.0173732	0.00609758	0.0358579	0.286187	-2.84919	3.88347	19.4173	0.742498	6	2	-9	-2	0.00730489	0.00767151	0.95221	0.344176	5.32017e-05	0.144246	11763	0.00730489	0.344176	0.00767151	0.95221	Bicarbonate (mmol/L)	biochemistry	electrolyte	Platinum, urine (ng/mL)	pollutant	heavy metals	6	1	1	> BY & Bonf.	electrolyte	heavy metals	7713	2	Smoking+Hydrocarbon+Metals	1
expo	URXUPT	LBXSCA	0.0470211	0.0257355	0.127242	0.00678225	1.8271	64.2663	321.331	0.98444	6	2	9	2	0.00167284	0.00629831	0.265601	0.791306	2.79011e-06	0.0775458	11793	0.00167284	0.791306	0.00629831	0.265601	Total calcium (mg/dL)	biochemistry	bone	Platinum, urine (ng/mL)	pollutant	heavy metals	6	1	1	> BY & Bonf.	bone	heavy metals	7713	2	Smoking+Hydrocarbon+Metals	1
expo	URXUPT	LBXSCH	0.00207532	0.00476839	0.681545	0.497374	0.435225	6.03138	30.1569	0.8342	6	2	5	2	0.00431304	0.00819679	0.526186	0.600376	1.85472e-05	0.145297	11794	0.00431304	0.600376	0.00819679	0.526186	Cholesterol (mg/dL)	biochemistry	lipids	Platinum, urine (ng/mL)	pollutant	heavy metals	6	1	1	> BY & Bonf.	lipids	heavy metals	7713	2	Smoking+Hydrocarbon+Metals	1
expo	URXUPT	LBXSCLSI	-0.0165182	0.00478219	0.018157	0.138761	-3.45411	1.18162	5.90811	0.153705	6	2	-9	-2	-0.0301268	0.0116354	-2.58923	0.0116323	0.00090494	0.087084	11791	-0.0301268	0.0116323	0.0116354	-2.58923	Chloride (mmol/L)	biochemistry	electrolyte	Platinum, urine (ng/mL)	pollutant	heavy metals	6	0.620875	1	> BY & Bonf.	electrolyte	heavy metals	7713	2	Smoking+Hydrocarbon+Metals	0.293296
expo	URXUPT	LBXSCR	-0.0182258	0.006567	0.0500558	0.0384539	-2.77536	5.51344	22.0538	0.818625	5	2	-9	-2	-0.00867339	0.00428012	-2.02644	0.0473268	7.49759e-05	0.315886	9737	-0.00867339	0.0473268	0.00428012	-2.02644	Creatinine (mg/dL)	biochemistry	kidney	Platinum, urine (ng/mL)	pollutant	heavy metals	5	1	1	> BY & Bonf.	kidney	heavy metals	7713	2	Smoking+Hydrocarbon+Metals	0.936691
expo	URXUPT	LBXSGB	-0.0023714	0.00656762	0.732798	0.687556	-0.361075	4.65617	23.2809	0.785231	6	2	-5	-2	-0.00102407	0.014885	-0.0687991	0.94534	1.04562e-06	0.186216	11782	-0.00102407	0.94534	0.014885	-0.0687991	Globulin (g/dL)	biochemistry	immunity	Platinum, urine (ng/mL)	pollutant	heavy metals	6	1	1	> BY & Bonf.	liver	heavy metals	7713	2	Smoking+Hydrocarbon+Metals	1
expo	URXUPT	LBXSGL	-0.00907775	0.00261888	0.017921	0.0917404	-3.46627	1.42781	7.13906	0.299627	6	2	-9	-2	-0.0025174	0.00487242	-0.516662	0.606975	6.31853e-06	0.0791497	11794	-0.0025174	0.606975	0.00487242	-0.516662	Glucose, serum (mg/dL)	biochemistry	metabolic	Platinum, urine (ng/mL)	pollutant	heavy metals	6	1	1	> BY & Bonf.	metabolic	heavy metals	7713	2	Smoking+Hydrocarbon+Metals	1
expo	URXUPT	LBXSGTSI	-0.00562369	0.00233624	0.0610786	0.134914	-2.40715	5.61214	28.0607	0.821815	6	2	-9	-2	-0.00527177	0.00213119	-2.47362	0.0157346	2.77093e-05	0.0495001	11791	-0.00527177	0.0157346	0.00213119	-2.47362	Gamma glutamyl transferase (U/L)	biochemistry	liver	Platinum, urine (ng/mL)	pollutant	heavy metals	6	0.783177	1	> BY & Bonf.	liver	heavy metals	7713	2	Smoking+Hydrocarbon+Metals	0.343067
expo	URXUPT	LBXSIR	0.011831	0.00166819	0.000863175	0.217597	7.0921	0.234543	1.17272	0	6	2	9	2	-0.0086245	0.00405251	-2.12819	0.0367451	7.4162e-05	0.059591	11788	-0.0086245	0.0367451	0.00405251	-2.12819	Iron, refigerated (ug/dL)	blood	iron	Platinum, urine (ng/mL)	pollutant	heavy metals	6	1	1	> BY & Bonf.	iron	heavy metals	7713	2	Smoking+Hydrocarbon+Metals	0.747035
expo	URXUPT	LBXSKSI	0.00261552	0.00701207	0.724437	0.95519	0.373003	6.96047	34.8023	0.856331	6	2	7	2	-0.000644332	0.00712444	-0.0904396	0.928189	4.13935e-07	0.100314	11792	-0.000644332	0.928189	0.00712444	-0.0904396	Potassium (mmol/L)	biochemistry	electrolyte	Platinum, urine (ng/mL)	pollutant	heavy metals	6	1	1	> BY & Bonf.	electrolyte	heavy metals	7713	2	Smoking+Hydrocarbon+Metals	1
expo	URXUPT	LBXSLDSI	-0.0078717	0.0053863	0.217701	0.525747	-1.46143	2.46404	9.85617	0.594163	5	2	-9	-2	-0.00184525	0.00478866	-0.385337	0.701397	3.39339e-06	0.119734	9704	-0.00184525	0.701397	0.00478866	-0.385337	Lactate dehydrogenase LDH (U/L)	biochemistry	injury	Platinum, urine (ng/mL)	pollutant	heavy metals	5	1	1	> BY & Bonf.	inflammation	heavy metals	7713	2	Smoking+Hydrocarbon+Metals	1
expo	URXUPT	LBXSNASI	-0.00444122	0.00394638	0.311524	0.602508	-1.12539	0.577847	2.88924	0	6	2	-1	0	-0.0153471	0.00859265	-1.78607	0.0782985	0.000234836	0.0314768	11793	-0.0153471	0.0782985	0.00859265	-1.78607	Sodium (mmol/L)	biochemistry	electrolyte	Platinum, urine (ng/mL)	pollutant	heavy metals	6	1	1	> BY & Bonf.	electrolyte	heavy metals	7713	2	Smoking+Hydrocarbon+Metals	1
expo	URXUPT	LBXSOSSI	-0.00716658	0.00462756	0.182143	0.559168	-1.54867	0.717901	3.5895	0	6	2	-1	0	-0.0111852	0.00798894	-1.40008	0.165784	0.000124738	0.133275	11793	-0.0111852	0.165784	0.00798894	-1.40008	Osmolality (mmol/Kg)	biochemistry	electrolyte	Platinum, urine (ng/mL)	pollutant	heavy metals	6	1	1	> BY & Bonf.	electrolyte	heavy metals	7713	2	Smoking+Hydrocarbon+Metals	1
expo	URXUPT	LBXSPH	0.063779	0.0125895	0.00715018	0.00265727	5.06605	6.11562	24.4625	0.836484	5	2	9	2	0.00880359	0.0102573	0.858279	0.394272	7.72436e-05	0.180845	9733	0.00880359	0.394272	0.0102573	0.858279	Phosphorus (mg/dL)	biochemistry	bone	Platinum, urine (ng/mL)	pollutant	heavy metals	5	1	1	> BY & Bonf.	bone	heavy metals	7713	2	Smoking+Hydrocarbon+Metals	1
expo	URXUPT	LBXSTB	-0.00370764	0.00357769	0.358589	0.757671	-1.03632	1.00313	4.01252	0.00312008	5	2	-9	-2	-0.00599624	0.00602458	-0.995297	0.323726	3.58345e-05	0.139732	9732	-0.00599624	0.323726	0.00602458	-0.995297	Total bilirubin (mg/dL)	biochemistry	liver	Platinum, urine (ng/mL)	pollutant	heavy metals	5	1	1	> BY & Bonf.	liver	heavy metals	7713	2	Smoking+Hydrocarbon+Metals	1
expo	URXUPT	LBXSTP	0.0199594	0.0116189	0.146469	0.144117	1.71784	9.29307	46.4653	0.892393	6	2	9	2	-0.0148006	0.0146334	-1.01143	0.3152	0.000218409	0.169181	11782	-0.0148006	0.3152	0.0146334	-1.01143	Total protein (g/dL)	biochemistry	liver/kidney	Platinum, urine (ng/mL)	pollutant	heavy metals	6	1	1	> BY & Bonf.	kidney	heavy metals	7713	2	Smoking+Hydrocarbon+Metals	1
expo	URXUPT	LBXSTR	0.0701596	0.0360997	0.109579	5.27103e-14	1.94349	282.18	1410.9	0.996456	6	2	9	2	-0.00487795	0.00625442	-0.779919	0.437995	2.37239e-05	0.0845052	11789	-0.00487795	0.437995	0.00625442	-0.779919	Triglycerides (mg/dL)	biochemistry	lipids	Platinum, urine (ng/mL)	pollutant	heavy metals	6	1	1	> BY & Bonf.	lipids	heavy metals	7713	2	Smoking+Hydrocarbon+Metals	1
expo	URXUPT	LBXSUA	-0.0124584	0.0154507	0.456675	0.727114	-0.80633	16.7775	83.8873	0.940396	6	2	-9	-2	-0.00182229	0.008515	-0.21401	0.831144	3.31093e-06	0.231567	11792	-0.00182229	0.831144	0.008515	-0.21401	Uric acid (mg/dL)	biochemistry	kidney	Platinum, urine (ng/mL)	pollutant	heavy metals	6	1	1	> BY & Bonf.	kidney	heavy metals	7713	2	Smoking+Hydrocarbon+Metals	1
expo	URXUSB	LBXSAL	-0.0401769	0.0201065	0.0767744	0.232014	-1.99821	3.38463	30.4617	0.704547	10	2	-9	-2	-0.0399022	0.0125363	-3.18293	0.00182429	0.000771085	0.242046	18930	-0.0399022	0.00182429	0.0125363	-3.18293	Albumin (g/dL)	biochemistry	liver/kidney	Antimony, urine (ng/mL)	pollutant	heavy metals	10	0.143884	1	> BY & Bonf.	kidney	heavy metals	7713	2	Smoking+Hydrocarbon+Metals	0.0452395
expo	URXUSB	LBXSAPSI	0.0373286	0.00937197	0.00404465	0.111342	3.98301	1.29739	10.3792	0.229224	9	2	9	2	0.0472421	0.00938859	5.03187	1.7925e-06	0.00115916	0.318904	16870	0.0472421	1.7925e-06	0.00938859	5.03187	Alkaline phosphotase (U/L)	biochemistry	liver	Antimony, urine (ng/mL)	pollutant	heavy metals	9	0.000401367	0.221865	BY<0.05	liver	heavy metals	7713	2	Smoking+Hydrocarbon+Metals	0.000153477
expo	URXUSB	LBXSASSI	-0.00780622	0.0134198	0.575052	0.993437	-0.581693	1.89374	17.0437	0.471945	10	2	-7	-2	0.00352721	0.014937	0.23614	0.813696	6.02455e-06	0.023759	18889	0.00352721	0.813696	0.014937	0.23614	Aspartate aminotransferase AST (U/L)	biochemistry	liver	Antimony, urine (ng/mL)	pollutant	heavy metals	10	1	1	> BY & Bonf.	liver	heavy metals	7713	2	Smoking+Hydrocarbon+Metals	1
expo	URXUSB	LBXSATSI	-0.00670337	0.0109288	0.554816	0.858945	-0.613367	0.973769	8.76392	0	10	2	-9	-2	-0.00796296	0.0119326	-0.667327	0.505746	3.06918e-05	0.0417817	18895	-0.00796296	0.505746	0.0119326	-0.667327	Alanine aminotransferase ALT (U/L)	biochemistry	liver	Antimony, urine (ng/mL)	pollutant	heavy metals	10	1	1	> BY & Bonf.	liver	heavy metals	7713	2	Smoking+Hydrocarbon+Metals	1
expo	URXUSB	LBXSBU	0.0492919	0.0112307	0.00174805	0.112229	4.38902	1.37917	12.4126	0.274928	10	2	9	2	0.0559497	0.0116621	4.79755	4.33387e-06	0.00151601	0.263915	18930	0.0559497	4.33387e-06	0.0116621	4.79755	Blood urea nitrogen (mg/dL)	biochemistry	kidney	Antimony, urine (ng/mL)	pollutant	heavy metals	10	0.000870458	0.53642	BY<0.05	kidney	heavy metals	7713	2	Smoking+Hydrocarbon+Metals	0.000127013
expo	URXUSB	LBXSC3SI	-0.00917462	0.0138247	0.523555	0.747223	-0.663639	1.43788	12.9409	0.30453	10	2	-9	-2	-0.016641	0.0138152	-1.20454	0.23057	0.000134015	0.115207	18899	-0.016641	0.23057	0.0138152	-1.20454	Bicarbonate (mmol/L)	biochemistry	electrolyte	Antimony, urine (ng/mL)	pollutant	heavy metals	10	1	1	> BY & Bonf.	electrolyte	heavy metals	7713	2	Smoking+Hydrocarbon+Metals	1
expo	URXUSB	LBXSCA	-0.00566325	0.0140531	0.69636	0.994842	-0.402991	1.7382	15.6438	0.424692	10	2	-3	0	0.0113741	0.012623	0.901063	0.369221	6.26858e-05	0.0935983	18890	0.0113741	0.369221	0.012623	0.901063	Total calcium (mg/dL)	biochemistry	bone	Antimony, urine (ng/mL)	pollutant	heavy metals	10	1	1	> BY & Bonf.	bone	heavy metals	7713	2	Smoking+Hydrocarbon+Metals	1
expo	URXUSB	LBXSCH	-0.011411	0.0114611	0.345445	0.88774	-0.995626	1.19474	10.7527	0.162998	10	2	-9	-2	0.00153198	0.0137706	0.11125	0.91159	1.13661e-06	0.1436	18930	0.00153198	0.91159	0.0137706	0.11125	Cholesterol (mg/dL)	biochemistry	lipids	Antimony, urine (ng/mL)	pollutant	heavy metals	10	1	1	> BY & Bonf.	lipids	heavy metals	7713	2	Smoking+Hydrocarbon+Metals	1
expo	URXUSB	LBXSCLSI	0.000639566	0.011247	0.955895	0.951644	0.0568653	0.955467	8.5992	0	10	2	9	2	0.00523221	0.0131245	0.398658	0.690799	1.32601e-05	0.13419	18927	0.00523221	0.690799	0.0131245	0.398658	Chloride (mmol/L)	biochemistry	electrolyte	Antimony, urine (ng/mL)	pollutant	heavy metals	10	1	1	> BY & Bonf.	electrolyte	heavy metals	7713	2	Smoking+Hydrocarbon+Metals	1
expo	URXUSB	LBXSCR	-0.0340556	0.0092107	0.00606531	0.23414	-3.69739	0.851108	6.80886	0	9	2	-9	-2	-0.041009	0.0126073	-3.25281	0.0014969	0.00087346	0.251518	16874	-0.041009	0.0014969	0.0126073	-3.25281	Creatinine (mg/dL)	biochemistry	kidney	Antimony, urine (ng/mL)	pollutant	heavy metals	9	0.12253	1	> BY & Bonf.	kidney	heavy metals	7713	2	Smoking+Hydrocarbon+Metals	0.0529389
expo	URXUSB	LBXSGB	0.0116629	0.0127959	0.385815	0.663465	0.91146	1.67156	15.044	0.401756	10	2	9	2	0.0207391	0.0123947	1.67323	0.0966874	0.00020824	0.179613	18913	0.0207391	0.0966874	0.0123947	1.67323	Globulin (g/dL)	biochemistry	immunity	Antimony, urine (ng/mL)	pollutant	heavy metals	10	1	1	> BY & Bonf.	liver	heavy metals	7713	2	Smoking+Hydrocarbon+Metals	1
expo	URXUSB	LBXSGL	0.0125505	0.00684487	0.099929	0.628456	1.83356	0.527826	4.75043	0	10	2	9	2	0.0191027	0.0125267	1.52496	0.129699	0.000176724	0.0788548	18931	0.0191027	0.129699	0.0125267	1.52496	Glucose, serum (mg/dL)	biochemistry	metabolic	Antimony, urine (ng/mL)	pollutant	heavy metals	10	1	1	> BY & Bonf.	metabolic	heavy metals	7713	2	Smoking+Hydrocarbon+Metals	1
expo	URXUSB	LBXSGTSI	0.0247848	0.0078086	0.0112924	0.368212	3.17404	0.736632	6.62969	0	10	2	9	2	0.0308939	0.0110948	2.78454	0.00616154	0.000462225	0.037166	18926	0.0308939	0.00616154	0.0110948	2.78454	Gamma glutamyl transferase (U/L)	biochemistry	liver	Antimony, urine (ng/mL)	pollutant	heavy metals	10	0.377894	1	> BY & Bonf.	liver	heavy metals	7713	2	Smoking+Hydrocarbon+Metals	0.16652
expo	URXUSB	LBXSIR	0.0102153	0.0114264	0.394596	0.874206	0.894008	0.894219	8.04797	0	10	2	-3	0	0.00072821	0.0167282	0.0435319	0.965344	2.57039e-07	0.0618547	18897	0.00072821	0.965344	0.0167282	0.0435319	Iron, refigerated (ug/dL)	blood	iron	Antimony, urine (ng/mL)	pollutant	heavy metals	10	1	1	> BY & Bonf.	iron	heavy metals	7713	2	Smoking+Hydrocarbon+Metals	1
expo	URXUSB	LBXSKSI	-0.0152933	0.0177859	0.412185	0.799908	-0.859858	2.16051	19.4446	0.537146	10	2	-9	-2	-0.00374558	0.0148436	-0.252336	0.80118	6.79416e-06	0.0959156	18926	-0.00374558	0.80118	0.0148436	-0.252336	Potassium (mmol/L)	biochemistry	electrolyte	Antimony, urine (ng/mL)	pollutant	heavy metals	10	1	1	> BY & Bonf.	electrolyte	heavy metals	7713	2	Smoking+Hydrocarbon+Metals	1
expo	URXUSB	LBXSLDSI	0.0553408	0.00875558	0.000227675	0.123348	6.32063	0.646957	5.17566	0	9	2	9	2	0.0497595	0.0140863	3.53248	0.000591898	0.00128702	0.16574	16793	0.0497595	0.000591898	0.0140863	3.53248	Lactate dehydrogenase LDH (U/L)	biochemistry	injury	Antimony, urine (ng/mL)	pollutant	heavy metals	9	0.057027	1	> BY & Bonf.	inflammation	heavy metals	7713	2	Smoking+Hydrocarbon+Metals	0.0541061
expo	URXUSB	LBXSNASI	0.0117907	0.0109026	0.307618	0.817944	1.08146	0.669079	6.02171	0	10	2	9	2	0.0121435	0.0149278	0.813478	0.417432	7.14155e-05	0.0581303	18929	0.0121435	0.417432	0.0149278	0.813478	Sodium (mmol/L)	biochemistry	electrolyte	Antimony, urine (ng/mL)	pollutant	heavy metals	10	1	1	> BY & Bonf.	electrolyte	heavy metals	7713	2	Smoking+Hydrocarbon+Metals	1
expo	URXUSB	LBXSOSSI	0.0353643	0.011849	0.0153354	0.375685	2.98457	0.999961	8.99965	0	10	2	9	2	0.0377456	0.0134489	2.80659	0.00577783	0.000689988	0.166556	18929	0.0377456	0.00577783	0.0134489	2.80659	Osmolality (mmol/Kg)	biochemistry	electrolyte	Antimony, urine (ng/mL)	pollutant	heavy metals	10	0.358971	1	> BY & Bonf.	electrolyte	heavy metals	7713	2	Smoking+Hydrocarbon+Metals	0.195592
expo	URXUSB	LBXSPH	0.0342986	0.00967946	0.00758169	0.280839	3.54344	0.796659	6.37327	0	9	2	9	2	0.0395372	0.0124816	3.16764	0.00196455	0.000811853	0.160425	16870	0.0395372	0.00196455	0.0124816	3.16764	Phosphorus (mg/dL)	biochemistry	bone	Antimony, urine (ng/mL)	pollutant	heavy metals	9	0.15277	1	> BY & Bonf.	bone	heavy metals	7713	2	Smoking+Hydrocarbon+Metals	0.0690856
expo	URXUSB	LBXSTB	-0.0154164	0.00910585	0.128907	0.636786	-1.69302	0.523935	4.19148	0	9	2	-9	-2	-0.0228663	0.0144222	-1.58549	0.115576	0.000271654	0.176788	16866	-0.0228663	0.115576	0.0144222	-1.58549	Total bilirubin (mg/dL)	biochemistry	liver	Antimony, urine (ng/mL)	pollutant	heavy metals	9	1	1	> BY & Bonf.	liver	heavy metals	7713	2	Smoking+Hydrocarbon+Metals	1
expo	URXUSB	LBXSTP	-0.000468838	0.0149986	0.975745	0.836224	-0.0312589	1.74854	15.7369	0.428095	10	2	3	0	-0.0103411	0.0128937	-0.802029	0.424	5.1775e-05	0.13398	18913	-0.0103411	0.424	0.0128937	-0.802029	Total protein (g/dL)	biochemistry	liver/kidney	Antimony, urine (ng/mL)	pollutant	heavy metals	10	1	1	> BY & Bonf.	kidney	heavy metals	7713	2	Smoking+Hydrocarbon+Metals	1
expo	URXUSB	LBXSTR	0.012068	0.0155029	0.45629	0.656235	0.778435	2.00524	18.0471	0.501306	10	2	9	2	0.0153823	0.0149515	1.02881	0.30548	0.000114624	0.0758369	18922	0.0153823	0.30548	0.0149515	1.02881	Triglycerides (mg/dL)	biochemistry	lipids	Antimony, urine (ng/mL)	pollutant	heavy metals	10	1	1	> BY & Bonf.	lipids	heavy metals	7713	2	Smoking+Hydrocarbon+Metals	1
expo	URXUSB	LBXSUA	0.00596109	0.0122499	0.638156	0.904653	0.486624	1.42405	12.8165	0.29778	10	2	1	0	-0.00338824	0.0129818	-0.261	0.794506	5.55975e-06	0.218316	18928	-0.00338824	0.794506	0.0129818	-0.261	Uric acid (mg/dL)	biochemistry	kidney	Antimony, urine (ng/mL)	pollutant	heavy metals	10	1	1	> BY & Bonf.	kidney	heavy metals	7713	2	Smoking+Hydrocarbon+Metals	1
expo	URXUTL	LBXSAL	-0.0199864	0.0112644	0.10976	0.604965	-1.77429	0.843386	7.59047	0	10	2	-5	-2	-0.0188232	0.0125507	-1.49977	0.136097	0.000194931	0.24286	19005	-0.0188232	0.136097	0.0125507	-1.49977	Albumin (g/dL)	biochemistry	liver/kidney	Thallium, urine (ng/mL)	pollutant	heavy metals	10	1	1	> BY & Bonf.	kidney	heavy metals	7713	2	Smoking+Hydrocarbon+Metals	1
expo	URXUTL	LBXSAPSI	0.0340624	0.0113612	0.0171202	0.278425	2.99814	1.54452	12.3562	0.35255	9	2	7	0	0.0260519	0.0102901	2.53174	0.0126877	0.000375054	0.327236	16970	0.0260519	0.0126877	0.0102901	2.53174	Alkaline phosphotase (U/L)	biochemistry	liver	Thallium, urine (ng/mL)	pollutant	heavy metals	9	0.662552	1	> BY & Bonf.	liver	heavy metals	7713	2	Smoking+Hydrocarbon+Metals	0.277604
expo	URXUTL	LBXSASSI	-0.0390076	0.0128154	0.013932	0.24116	-3.0438	1.29668	11.6702	0.228802	10	2	-9	-2	-0.0457315	0.014637	-3.12439	0.00219757	0.00115025	0.0231465	18964	-0.0457315	0.00219757	0.014637	-3.12439	Aspartate aminotransferase AST (U/L)	biochemistry	liver	Thallium, urine (ng/mL)	pollutant	heavy metals	10	0.166985	1	> BY & Bonf.	liver	heavy metals	7713	2	Smoking+Hydrocarbon+Metals	0.115329
expo	URXUTL	LBXSATSI	-0.00868526	0.0114898	0.469024	0.730723	-0.755912	0.915108	8.23598	0	10	2	-7	-2	-0.0197422	0.014365	-1.37433	0.171705	0.000214383	0.0415154	18970	-0.0197422	0.171705	0.014365	-1.37433	Alanine aminotransferase ALT (U/L)	biochemistry	liver	Thallium, urine (ng/mL)	pollutant	heavy metals	10	1	1	> BY & Bonf.	liver	heavy metals	7713	2	Smoking+Hydrocarbon+Metals	1
expo	URXUTL	LBXSBU	0.0925834	0.0136656	8.13237e-05	0.0166621	6.77492	1.25481	11.2933	0.20307	10	2	9	2	0.091355	0.013082	6.98325	1.33559e-10	0.00459155	0.262602	19005	0.091355	1.33559e-10	0.013082	6.98325	Blood urea nitrogen (mg/dL)	biochemistry	kidney	Thallium, urine (ng/mL)	pollutant	heavy metals	10	8.2847e-08	1.65311e-05	Bonf.<0.05	kidney	heavy metals	7713	2	Smoking+Hydrocarbon+Metals	7.72809e-09
expo	URXUTL	LBXSC3SI	0.0352799	0.0129715	0.0236154	0.36895	2.7198	1.08256	9.74305	0.0762643	10	2	9	2	0.0320404	0.0128387	2.49561	0.013826	0.000564791	0.132085	18974	0.0320404	0.013826	0.0128387	2.49561	Bicarbonate (mmol/L)	biochemistry	electrolyte	Thallium, urine (ng/mL)	pollutant	heavy metals	10	0.707579	1	> BY & Bonf.	electrolyte	heavy metals	7713	2	Smoking+Hydrocarbon+Metals	0.294344
expo	URXUTL	LBXSCA	-0.0627139	0.0124363	0.000697099	0.107455	-5.04283	1.02986	9.26878	0.0289982	10	2	-9	-2	-0.0595124	0.0137317	-4.33394	2.90728e-05	0.00194915	0.0939387	18965	-0.0595124	2.90728e-05	0.0137317	-4.33394	Total calcium (mg/dL)	biochemistry	bone	Thallium, urine (ng/mL)	pollutant	heavy metals	10	0.00444288	1	BY<0.05	bone	heavy metals	7713	2	Smoking+Hydrocarbon+Metals	0.00201868
expo	URXUTL	LBXSCH	0.0156899	0.00868638	0.104351	0.561588	1.80626	0.782831	7.04548	0	10	2	9	2	0.0233287	0.0111579	2.09077	0.0384958	0.00029942	0.143563	19005	0.0233287	0.0384958	0.0111579	2.09077	Cholesterol (mg/dL)	biochemistry	lipids	Thallium, urine (ng/mL)	pollutant	heavy metals	10	1	1	> BY & Bonf.	lipids	heavy metals	7713	2	Smoking+Hydrocarbon+Metals	0.772191
expo	URXUTL	LBXSCLSI	0.0496472	0.00755561	0.00010266	0.271394	6.57091	0.303343	2.73009	0	10	2	9	2	0.0472705	0.0152687	3.09591	0.00240369	0.00122945	0.135234	19002	0.0472705	0.00240369	0.0152687	3.09591	Chloride (mmol/L)	biochemistry	electrolyte	Thallium, urine (ng/mL)	pollutant	heavy metals	10	0.179407	1	> BY & Bonf.	electrolyte	heavy metals	7713	2	Smoking+Hydrocarbon+Metals	0.0814624
expo	URXUTL	LBXSCR	-0.154349	0.0122783	1.50333e-06	6.8565e-07	-12.5709	1.36646	10.9317	0.268184	9	2	-9	-2	-0.165845	0.0124825	-13.2861	4.75865e-25	0.015198	0.248363	16974	-0.165845	4.75865e-25	0.0124825	-13.2861	Creatinine (mg/dL)	biochemistry	kidney	Thallium, urine (ng/mL)	pollutant	heavy metals	9	3.2065e-21	5.88997e-20	Bonf.<0.05	kidney	heavy metals	7713	2	Smoking+Hydrocarbon+Metals	6.24747e-22
expo	URXUTL	LBXSGB	-0.0171554	0.0142285	0.258672	0.539992	-1.20571	1.71569	15.4412	0.417143	10	2	-9	-2	-0.0233852	0.0118061	-1.98077	0.049728	0.000300921	0.191497	18988	-0.0233852	0.049728	0.0118061	-1.98077	Globulin (g/dL)	biochemistry	immunity	Thallium, urine (ng/mL)	pollutant	heavy metals	10	1	1	> BY & Bonf.	liver	heavy metals	7713	2	Smoking+Hydrocarbon+Metals	0.831249
expo	URXUTL	LBXSGL	-0.0216143	0.0139758	0.156374	0.465071	-1.54655	1.54826	13.9344	0.354115	10	2	-9	-2	-0.0287383	0.0142746	-2.01325	0.046153	0.000454378	0.0786709	19006	-0.0287383	0.046153	0.0142746	-2.01325	Glucose, serum (mg/dL)	biochemistry	metabolic	Thallium, urine (ng/mL)	pollutant	heavy metals	10	1	1	> BY & Bonf.	metabolic	heavy metals	7713	2	Smoking+Hydrocarbon+Metals	0.897854
expo	URXUTL	LBXSGTSI	-0.0361224	0.00866589	0.00241757	0.329611	-4.16834	0.633833	5.7045	0	10	2	-9	-2	-0.0440372	0.0159617	-2.75893	0.006636	0.001067	0.0370784	19001	-0.0440372	0.006636	0.0159617	-2.75893	Gamma glutamyl transferase (U/L)	biochemistry	liver	Thallium, urine (ng/mL)	pollutant	heavy metals	10	0.400709	1	> BY & Bonf.	liver	heavy metals	7713	2	Smoking+Hydrocarbon+Metals	0.174129
expo	URXUTL	LBXSIR	0.0247916	0.0181869	0.205959	0.59298	1.36316	1.58116	14.2304	0.367553	10	2	9	2	0.0290835	0.0183785	1.58248	0.11597	0.00046539	0.0615374	18972	0.0290835	0.11597	0.0183785	1.58248	Iron, refigerated (ug/dL)	blood	iron	Thallium, urine (ng/mL)	pollutant	heavy metals	10	1	1	> BY & Bonf.	iron	heavy metals	7713	2	Smoking+Hydrocarbon+Metals	1
expo	URXUTL	LBXSKSI	0.172928	0.0136708	4.90876e-07	4.3234e-06	12.6494	1.44925	13.0432	0.309986	10	2	9	2	0.161088	0.0131327	12.2662	1.86807e-23	0.0142774	0.0985089	19001	0.161088	1.86807e-23	0.0131327	12.2662	Potassium (mmol/L)	biochemistry	electrolyte	Thallium, urine (ng/mL)	pollutant	heavy metals	10	9.77586e-20	2.31218e-18	Bonf.<0.05	electrolyte	heavy metals	7713	2	Smoking+Hydrocarbon+Metals	8.43114e-20
expo	URXUTL	LBXSLDSI	0.00069457	0.0154499	0.965244	0.978933	0.0449563	1.54418	12.3535	0.352409	9	2	-5	0	-0.00773534	0.0135033	-0.572847	0.567857	3.3024e-05	0.170282	16893	-0.00773534	0.567857	0.0135033	-0.572847	Lactate dehydrogenase LDH (U/L)	biochemistry	injury	Thallium, urine (ng/mL)	pollutant	heavy metals	9	1	1	> BY & Bonf.	inflammation	heavy metals	7713	2	Smoking+Hydrocarbon+Metals	1
expo	URXUTL	LBXSNASI	-0.00900563	0.016343	0.595019	0.832034	-0.551041	1.47405	13.2664	0.321595	10	2	-9	-2	-0.0117291	0.015918	-0.736843	0.462546	7.56884e-05	0.0595397	19004	-0.0117291	0.462546	0.015918	-0.736843	Sodium (mmol/L)	biochemistry	electrolyte	Thallium, urine (ng/mL)	pollutant	heavy metals	10	1	1	> BY & Bonf.	electrolyte	heavy metals	7713	2	Smoking+Hydrocarbon+Metals	1
expo	URXUTL	LBXSOSSI	0.00843332	0.0140403	0.562891	0.804824	0.60065	1.23182	11.0864	0.188194	10	2	1	0	0.0117137	0.0141339	0.828765	0.408756	7.54899e-05	0.167073	19004	0.0117137	0.408756	0.0141339	0.828765	Osmolality (mmol/Kg)	biochemistry	electrolyte	Thallium, urine (ng/mL)	pollutant	heavy metals	10	1	1	> BY & Bonf.	electrolyte	heavy metals	7713	2	Smoking+Hydrocarbon+Metals	1
expo	URXUTL	LBXSPH	0.0162864	0.0144165	0.291333	0.720219	1.1297	1.63657	13.0925	0.388965	9	2	9	2	0.00918217	0.0132037	0.695422	0.488182	4.65872e-05	0.16062	16970	0.00918217	0.488182	0.0132037	0.695422	Phosphorus (mg/dL)	biochemistry	bone	Thallium, urine (ng/mL)	pollutant	heavy metals	9	1	1	> BY & Bonf.	bone	heavy metals	7713	2	Smoking+Hydrocarbon+Metals	1
expo	URXUTL	LBXSTB	0.0257762	0.00654803	0.0043172	0.4969	3.93648	0.350423	2.80338	0	9	2	7	2	0.0200385	0.0133154	1.50491	0.135066	0.000221848	0.177512	16966	0.0200385	0.135066	0.0133154	1.50491	Total bilirubin (mg/dL)	biochemistry	liver	Thallium, urine (ng/mL)	pollutant	heavy metals	9	1	1	> BY & Bonf.	liver	heavy metals	7713	2	Smoking+Hydrocarbon+Metals	1
expo	URXUTL	LBXSTP	-0.0304791	0.0133019	0.0476704	0.344668	-2.29134	1.37081	12.3373	0.270504	10	2	-9	-2	-0.0356498	0.0127043	-2.80611	0.00578591	0.000699334	0.147107	18988	-0.0356498	0.00578591	0.0127043	-2.80611	Total protein (g/dL)	biochemistry	liver/kidney	Thallium, urine (ng/mL)	pollutant	heavy metals	10	0.359385	1	> BY & Bonf.	kidney	heavy metals	7713	2	Smoking+Hydrocarbon+Metals	0.156368
expo	URXUTL	LBXSTR	-0.0260456	0.0124452	0.0658817	0.424741	-2.09282	1.4784	13.3056	0.323594	10	2	-9	-2	-0.0290318	0.0109659	-2.64746	0.00911311	0.000463641	0.0756858	18997	-0.0290318	0.00911311	0.0109659	-2.64746	Triglycerides (mg/dL)	biochemistry	lipids	Thallium, urine (ng/mL)	pollutant	heavy metals	10	0.513652	1	> BY & Bonf.	lipids	heavy metals	7713	2	Smoking+Hydrocarbon+Metals	0.218778
expo	URXUTL	LBXSUA	-0.0645859	0.0116435	0.000357828	0.084992	-5.54696	1.09363	9.84265	0.0856125	10	2	-9	-2	-0.0602705	0.0119814	-5.03034	1.59214e-06	0.00199853	0.215094	19003	-0.0602705	1.59214e-06	0.0119814	-5.03034	Uric acid (mg/dL)	biochemistry	kidney	Thallium, urine (ng/mL)	pollutant	heavy metals	10	0.000361393	0.197066	BY<0.05	kidney	heavy metals	7713	2	Smoking+Hydrocarbon+Metals	6.24852e-05
expo	URXUTU	LBXSAL	-0.0729311	0.0135411	0.000441071	0.0154937	-5.3859	1.98512	17.8661	0.496253	10	2	-9	-2	-0.0812587	0.0114338	-7.10686	7.02654e-11	0.00449303	0.244462	18945	-0.0812587	7.02654e-11	0.0114338	-7.10686	Albumin (g/dL)	biochemistry	liver/kidney	Tungsten, urine (ng/mL)	pollutant	heavy metals	10	4.6142e-08	8.69704e-06	Bonf.<0.05	kidney	heavy metals	7713	2	Smoking+Hydrocarbon+Metals	5.98356e-09
expo	URXUTU	LBXSAPSI	0.0650626	0.0115844	0.000500581	0.00663257	5.61641	2.35985	18.8788	0.576245	9	2	9	2	0.063857	0.00886797	7.20087	6.43766e-11	0.00273642	0.315752	16908	0.063857	6.43766e-11	0.00886797	7.20087	Alkaline phosphotase (U/L)	biochemistry	liver	Tungsten, urine (ng/mL)	pollutant	heavy metals	9	4.26427e-08	7.96815e-06	Bonf.<0.05	liver	heavy metals	7713	2	Smoking+Hydrocarbon+Metals	1.49149e-08
expo	URXUTU	LBXSASSI	0.0388461	0.00959742	0.00289555	0.322873	4.04755	0.733915	6.60524	0	10	2	9	2	0.0300214	0.0134237	2.23644	0.0270273	0.000613374	0.0240669	18904	0.0300214	0.0270273	0.0134237	2.23644	Aspartate aminotransferase AST (U/L)	biochemistry	liver	Tungsten, urine (ng/mL)	pollutant	heavy metals	10	1	1	> BY & Bonf.	liver	heavy metals	7713	2	Smoking+Hydrocarbon+Metals	0.714605
expo	URXUTU	LBXSATSI	0.0196499	0.0108365	0.103194	0.50157	1.8133	1.21761	10.9585	0.178722	10	2	9	2	0.018644	0.00951059	1.96034	0.0520943	0.000236429	0.0418404	18910	0.018644	0.0520943	0.00951059	1.96034	Alanine aminotransferase ALT (U/L)	biochemistry	liver	Tungsten, urine (ng/mL)	pollutant	heavy metals	10	1	1	> BY & Bonf.	liver	heavy metals	7713	2	Smoking+Hydrocarbon+Metals	1
expo	URXUTU	LBXSBU	0.0931046	0.0101222	7.14274e-06	0.00148341	9.19808	1.18353	10.6518	0.155072	10	2	9	2	0.0944674	0.00966167	9.77754	2.92046e-17	0.00607243	0.267577	18945	0.0944674	2.92046e-17	0.00966167	9.77754	Blood urea nitrogen (mg/dL)	biochemistry	kidney	Tungsten, urine (ng/mL)	pollutant	heavy metals	10	5.75344e-14	3.61477e-12	Bonf.<0.05	kidney	heavy metals	7713	2	Smoking+Hydrocarbon+Metals	3.21486e-15
expo	URXUTU	LBXSC3SI	-0.00455752	0.00932156	0.63659	0.889439	-0.488922	0.729024	6.56122	0	10	2	-9	-2	-0.00833598	0.0111266	-0.749191	0.455095	4.72817e-05	0.130332	18914	-0.00833598	0.455095	0.0111266	-0.749191	Bicarbonate (mmol/L)	biochemistry	electrolyte	Tungsten, urine (ng/mL)	pollutant	heavy metals	10	1	1	> BY & Bonf.	electrolyte	heavy metals	7713	2	Smoking+Hydrocarbon+Metals	1
expo	URXUTU	LBXSCA	0.00262388	0.0167819	0.879207	0.932313	0.156352	2.46211	22.159	0.593845	10	2	3	2	-0.00432238	0.0120579	-0.358467	0.720575	1.27163e-05	0.0967185	18905	-0.00432238	0.720575	0.0120579	-0.358467	Total calcium (mg/dL)	biochemistry	bone	Tungsten, urine (ng/mL)	pollutant	heavy metals	10	1	1	> BY & Bonf.	bone	heavy metals	7713	2	Smoking+Hydrocarbon+Metals	1
expo	URXUTU	LBXSCH	-0.045931	0.00848781	0.000426596	0.164504	-5.41141	0.700531	6.30478	0	10	2	-9	-2	-0.0472939	0.0114692	-4.12357	6.60976e-05	0.00152211	0.139393	18945	-0.0472939	6.60976e-05	0.0114692	-4.12357	Cholesterol (mg/dL)	biochemistry	lipids	Tungsten, urine (ng/mL)	pollutant	heavy metals	10	0.00901051	1	BY<0.05	lipids	heavy metals	7713	2	Smoking+Hydrocarbon+Metals	0.00338998
expo	URXUTU	LBXSCLSI	0.0315415	0.0103613	0.0139235	0.357949	3.04417	0.98075	8.82675	0	10	2	9	2	0.0322082	0.0122137	2.63705	0.00938255	0.000706077	0.134506	18942	0.0322082	0.00938255	0.0122137	2.63705	Chloride (mmol/L)	biochemistry	electrolyte	Tungsten, urine (ng/mL)	pollutant	heavy metals	10	0.525371	1	> BY & Bonf.	electrolyte	heavy metals	7713	2	Smoking+Hydrocarbon+Metals	0.244776
expo	URXUTU	LBXSCR	-0.0520347	0.00894588	0.000397569	0.0530842	-5.81661	1.05	8.40001	0.0476198	9	2	-9	-2	-0.0474485	0.00906476	-5.23439	7.45934e-07	0.00151068	0.252625	16912	-0.0474485	7.45934e-07	0.00906476	-5.23439	Creatinine (mg/dL)	biochemistry	kidney	Tungsten, urine (ng/mL)	pollutant	heavy metals	9	0.00018622	0.0923272	BY<0.05	kidney	heavy metals	7713	2	Smoking+Hydrocarbon+Metals	7.94037e-05
expo	URXUTU	LBXSGB	0.0120604	0.014868	0.438196	0.65269	0.811164	3.17323	28.559	0.684863	10	2	5	2	0.0147731	0.00947505	1.55916	0.121391	0.000148469	0.191596	18928	0.0147731	0.121391	0.00947505	1.55916	Globulin (g/dL)	biochemistry	immunity	Tungsten, urine (ng/mL)	pollutant	heavy metals	10	1	1	> BY & Bonf.	liver	heavy metals	7713	2	Smoking+Hydrocarbon+Metals	1
expo	URXUTU	LBXSGL	0.0288068	0.00976893	0.0162522	0.304498	2.94882	1.31137	11.8024	0.237441	10	2	9	2	0.0271159	0.00887039	3.0569	0.0027152	0.000500318	0.0792908	18946	0.0271159	0.0027152	0.00887039	3.0569	Glucose, serum (mg/dL)	biochemistry	metabolic	Tungsten, urine (ng/mL)	pollutant	heavy metals	10	0.197366	1	> BY & Bonf.	metabolic	heavy metals	7713	2	Smoking+Hydrocarbon+Metals	0.092139
expo	URXUTU	LBXSGTSI	0.0352668	0.0158155	0.0527065	0.187076	2.22989	2.49778	22.48	0.599644	10	2	9	2	0.0396054	0.0106529	3.7178	0.000297592	0.00106744	0.0385023	18941	0.0396054	0.000297592	0.0106529	3.7178	Gamma glutamyl transferase (U/L)	biochemistry	liver	Tungsten, urine (ng/mL)	pollutant	heavy metals	10	0.0320409	1	BY<0.05	liver	heavy metals	7713	2	Smoking+Hydrocarbon+Metals	0.0127916
expo	URXUTU	LBXSIR	-0.0750446	0.0100389	3.78955e-05	0.0393753	-7.47537	0.885583	7.97025	0	10	2	-9	-2	-0.0758247	0.0153554	-4.93799	2.37703e-06	0.00391152	0.061677	18912	-0.0758247	2.37703e-06	0.0153554	-4.93799	Iron, refigerated (ug/dL)	blood	iron	Tungsten, urine (ng/mL)	pollutant	heavy metals	10	0.00051411	0.294215	BY<0.05	iron	heavy metals	7713	2	Smoking+Hydrocarbon+Metals	0.000218944
expo	URXUTU	LBXSKSI	0.0257653	0.0160308	0.142464	0.602063	1.60724	2.40993	21.6894	0.58505	10	2	9	2	0.0148726	0.0115047	1.29275	0.198391	0.000150528	0.0971166	18941	0.0148726	0.198391	0.0115047	1.29275	Potassium (mmol/L)	biochemistry	electrolyte	Tungsten, urine (ng/mL)	pollutant	heavy metals	10	1	1	> BY & Bonf.	electrolyte	heavy metals	7713	2	Smoking+Hydrocarbon+Metals	1
expo	URXUTU	LBXSLDSI	0.0139687	0.0135931	0.334189	0.603169	1.02763	1.86755	14.9404	0.464539	9	2	9	2	0.0152138	0.01122	1.35595	0.17775	0.000155342	0.171481	16831	0.0152138	0.17775	0.01122	1.35595	Lactate dehydrogenase LDH (U/L)	biochemistry	injury	Tungsten, urine (ng/mL)	pollutant	heavy metals	9	1	1	> BY & Bonf.	inflammation	heavy metals	7713	2	Smoking+Hydrocarbon+Metals	1
expo	URXUTU	LBXSNASI	0.0369612	0.0118357	0.0122619	0.242169	3.12286	1.38356	12.4521	0.277229	10	2	9	2	0.0407127	0.0114289	3.56225	0.000514674	0.00112797	0.0602154	18944	0.0407127	0.000514674	0.0114289	3.56225	Sodium (mmol/L)	biochemistry	electrolyte	Tungsten, urine (ng/mL)	pollutant	heavy metals	10	0.0507721	1	> BY & Bonf.	electrolyte	heavy metals	7713	2	Smoking+Hydrocarbon+Metals	0.0683199
expo	URXUTU	LBXSOSSI	0.0763431	0.0121272	0.000141787	0.0228295	6.29522	1.30972	11.7875	0.23648	10	2	9	2	0.0782593	0.0110294	7.09552	7.45432e-11	0.00416782	0.170136	18944	0.0782593	7.45432e-11	0.0110294	7.09552	Osmolality (mmol/Kg)	biochemistry	electrolyte	Tungsten, urine (ng/mL)	pollutant	heavy metals	10	4.86783e-08	9.22651e-06	Bonf.<0.05	electrolyte	heavy metals	7713	2	Smoking+Hydrocarbon+Metals	2.80363e-08
expo	URXUTU	LBXSPH	0.110619	0.0128809	2.61219e-05	0.00413917	8.58782	1.10187	8.81495	0.0924508	9	2	9	2	0.102156	0.0129486	7.88938	1.86445e-12	0.00700299	0.15121	16908	0.102156	1.86445e-12	0.0129486	7.88938	Phosphorus (mg/dL)	biochemistry	bone	Tungsten, urine (ng/mL)	pollutant	heavy metals	9	1.67805e-09	2.3077e-07	Bonf.<0.05	bone	heavy metals	7713	2	Smoking+Hydrocarbon+Metals	4.31961e-10
expo	URXUTU	LBXSTB	-0.0776587	0.0150069	0.000848071	0.0348049	-5.17486	1.60472	12.8378	0.37684	9	2	-9	-2	-0.0709683	0.0128791	-5.51036	2.19073e-07	0.003379	0.179381	16904	-0.0709683	2.19073e-07	0.0128791	-5.51036	Total bilirubin (mg/dL)	biochemistry	liver	Tungsten, urine (ng/mL)	pollutant	heavy metals	9	6.26742e-05	0.0271156	Bonf.<0.05	liver	heavy metals	7713	2	Smoking+Hydrocarbon+Metals	1.32745e-05
expo	URXUTU	LBXSTP	-0.0477258	0.0145795	0.0096291	0.131798	-3.27348	2.26552	20.3896	0.5586	10	2	-9	-2	-0.0462223	0.0109072	-4.23778	4.24624e-05	0.00145344	0.147724	18928	-0.0462223	4.24624e-05	0.0109072	-4.23778	Total protein (g/dL)	biochemistry	liver/kidney	Tungsten, urine (ng/mL)	pollutant	heavy metals	10	0.00618022	1	BY<0.05	kidney	heavy metals	7713	2	Smoking+Hydrocarbon+Metals	0.00236599
expo	URXUTU	LBXSTR	0.0567643	0.0092967	0.000177978	0.0476323	6.10585	1.0629	9.56606	0.0591735	10	2	9	2	0.058679	0.0103002	5.69689	7.76776e-08	0.00234262	0.0768354	18937	0.058679	7.76776e-08	0.0103002	5.69689	Triglycerides (mg/dL)	biochemistry	lipids	Tungsten, urine (ng/mL)	pollutant	heavy metals	10	2.51362e-05	0.00961446	Bonf.<0.05	lipids	heavy metals	7713	2	Smoking+Hydrocarbon+Metals	1.03112e-05
expo	URXUTU	LBXSUA	-0.0440451	0.0068899	0.000126353	0.140486	-6.3927	0.553556	4.98201	0	10	2	-9	-2	-0.0418596	0.0100918	-4.14786	6.02001e-05	0.00119241	0.216643	18943	-0.0418596	6.02001e-05	0.0100918	-4.14786	Uric acid (mg/dL)	biochemistry	kidney	Tungsten, urine (ng/mL)	pollutant	heavy metals	10	0.00831281	1	BY<0.05	kidney	heavy metals	7713	2	Smoking+Hydrocarbon+Metals	0.00163675
expo	URXEMM	LBXSAL	-0.050404	0.0171543	0.208837	1.71188e-11	-2.93827	25.9366	25.9366	0.961444	2	2	-9	-2	-0.0172827	0.015153	-1.14055	0.263081	0.000297544	0.16133	5652	-0.0172827	0.263081	0.015153	-1.14055	Albumin (g/dL)	biochemistry	liver/kidney	Ethametsulfuron methyl (ug/L)	pollutant	priority pesticide	2	1	1	> BY & Bonf.	kidney	priority pesticide	2782	6	Pollutants	1
expo	URXEMM	LBXSAPSI	-0.00245806	0.0120118	0.871498	0.0117336	-0.204637	38.6432	38.6432	0.974122	2	2	-7	-2	-0.00544484	0.00698444	-0.779568	0.441752	2.95323e-05	0.317569	5651	-0.00544484	0.441752	0.00698444	-0.779568	Alkaline phosphotase (U/L)	biochemistry	liver	Ethametsulfuron methyl (ug/L)	pollutant	priority pesticide	2	1	1	> BY & Bonf.	liver	priority pesticide	2782	6	Pollutants	1
expo	URXEMM	LBXSASSI	-0.0153596	0.00330113	0.134774	7.27742e-05	-4.65283	1.3911	1.3911	0.281143	2	2	-9	-2	-0.00842916	0.00271695	-3.10243	0.00415863	7.07763e-05	0.0229514	5628	-0.00842916	0.00415863	0.00271695	-3.10243	Aspartate aminotransferase AST (U/L)	biochemistry	liver	Ethametsulfuron methyl (ug/L)	pollutant	priority pesticide	2	0.277643	1	> BY & Bonf.	liver	priority pesticide	2782	6	Pollutants	0.185431
expo	URXEMM	LBXSATSI	-0.0206706	0.0100806	0.288862	1.2977e-12	-2.05053	20.7948	20.7948	0.951911	2	2	-9	-2	-0.0120382	0.00580758	-2.07284	0.0468737	0.000144358	0.0658298	5628	-0.0120382	0.0468737	0.00580758	-2.07284	Alanine aminotransferase ALT (U/L)	biochemistry	liver	Ethametsulfuron methyl (ug/L)	pollutant	priority pesticide	2	1	1	> BY & Bonf.	liver	priority pesticide	2782	6	Pollutants	1
expo	URXEMM	LBXSBU	0.0101927	0.0104827	0.508929	0.00120478	0.972336	22.6111	22.6111	0.955774	2	2	-1	0	0.00378763	0.00471882	0.802664	0.428482	1.4291e-05	0.251893	5651	0.00378763	0.428482	0.00471882	0.802664	Blood urea nitrogen (mg/dL)	biochemistry	kidney	Ethametsulfuron methyl (ug/L)	pollutant	priority pesticide	2	1	1	> BY & Bonf.	kidney	priority pesticide	2782	6	Pollutants	1
expo	URXEMM	LBXSC3SI	-0.000119037	0.0213778	0.996455	0.293604	-0.00556823	13.3397	13.3397	0.925036	2	2	1	-2	-0.0058204	0.0129785	-0.448465	0.65704	3.37462e-05	0.0545536	5630	-0.0058204	0.65704	0.0129785	-0.448465	Bicarbonate (mmol/L)	biochemistry	electrolyte	Ethametsulfuron methyl (ug/L)	pollutant	priority pesticide	2	1	1	> BY & Bonf.	electrolyte	priority pesticide	2782	6	Pollutants	1
expo	URXEMM	LBXSCA	-0.0546623	0.0091761	0.105881	3.57284e-31	-5.95703	10.3726	10.3726	0.903592	2	2	-9	-2	-0.0335552	0.00245717	-13.656	2.06702e-14	0.00112162	0.0892157	5651	-0.0335552	2.06702e-14	0.00245717	-13.656	Total calcium (mg/dL)	biochemistry	bone	Ethametsulfuron methyl (ug/L)	pollutant	priority pesticide	2	2.58648e-11	2.55843e-09	Bonf.<0.05	bone	priority pesticide	2782	6	Pollutants	6.66362e-12
expo	URXEMM	LBXSCH	-0.015825	0.0113266	0.395476	0.148273	-1.39715	7.21576	7.21576	0.861414	2	2	-9	-2	-0.00654501	0.00712123	-0.919084	0.365383	4.26724e-05	0.135033	5651	-0.00654501	0.365383	0.00712123	-0.919084	Cholesterol (mg/dL)	biochemistry	lipids	Ethametsulfuron methyl (ug/L)	pollutant	priority pesticide	2	1	1	> BY & Bonf.	lipids	priority pesticide	2782	6	Pollutants	1
expo	URXEMM	LBXSCLSI	0.0200683	0.00028033	0.00889224	0.00472279	71.5881	0.00472314	0.00472314	0	2	2	9	2	0.0135405	0.00734442	1.84364	0.0751338	0.00018264	0.0388203	5650	0.0135405	0.0751338	0.00734442	1.84364	Chloride (mmol/L)	biochemistry	electrolyte	Ethametsulfuron methyl (ug/L)	pollutant	priority pesticide	2	1	1	> BY & Bonf.	electrolyte	priority pesticide	2782	6	Pollutants	1
expo	URXEMM	LBXSCR	0.0192207	0.00652085	0.208224	9.8787e-06	2.94757	4.24294	4.24294	0.764314	2	2	3	0	0.0185134	0.0112935	1.6393	0.111598	0.000341428	0.306323	5651	0.0185134	0.111598	0.0112935	1.6393	Creatinine (mg/dL)	biochemistry	kidney	Ethametsulfuron methyl (ug/L)	pollutant	priority pesticide	2	1	1	> BY & Bonf.	kidney	priority pesticide	2782	6	Pollutants	1
expo	URXEMM	LBXSGB	-0.00430012	0.0018854	0.263057	0.270871	-2.28075	0.394702	0.394702	0	2	2	-9	-2	-0.00642463	0.00342939	-1.8734	0.0707851	4.11171e-05	0.139967	5647	-0.00642463	0.0707851	0.00342939	-1.8734	Globulin (g/dL)	biochemistry	immunity	Ethametsulfuron methyl (ug/L)	pollutant	priority pesticide	2	1	1	> BY & Bonf.	liver	priority pesticide	2782	6	Pollutants	1
expo	URXEMM	LBXSGL	0.0120084	0.00325598	0.168561	0.00474222	3.68811	2.13127	2.13127	0.530797	2	2	9	2	0.00666511	0.00251513	2.65001	0.0127213	4.42529e-05	0.0826421	5652	0.00666511	0.0127213	0.00251513	2.65001	Glucose, serum (mg/dL)	biochemistry	metabolic	Ethametsulfuron methyl (ug/L)	pollutant	priority pesticide	2	0.663899	1	> BY & Bonf.	metabolic	priority pesticide	2782	6	Pollutants	0.331879
expo	URXEMM	LBXSGTSI	-0.0187759	0.00347439	0.116485	4.10546e-05	-5.4041	1.25751	1.25751	0.204778	2	2	-9	-2	-0.0127557	0.0018197	-7.00978	8.63822e-08	0.000162082	0.0694756	5651	-0.0127557	8.63822e-08	0.0018197	-7.00978	Gamma glutamyl transferase (U/L)	biochemistry	liver	Ethametsulfuron methyl (ug/L)	pollutant	priority pesticide	2	2.75837e-05	0.0106919	Bonf.<0.05	liver	priority pesticide	2782	6	Pollutants	9.50898e-06
expo	URXEMM	LBXSIR	-0.0640364	0.0114033	0.112191	8.05672e-25	-5.61558	10.5879	10.5879	0.905553	2	2	-9	-2	-0.037361	0.00337189	-11.0801	3.98336e-12	0.00139047	0.0625466	5648	-0.037361	3.98336e-12	0.00337189	-11.0801	Iron, refigerated (ug/dL)	blood	iron	Ethametsulfuron methyl (ug/L)	pollutant	priority pesticide	2	3.38507e-09	4.93036e-07	Bonf.<0.05	iron	priority pesticide	2782	6	Pollutants	8.56099e-10
expo	URXEMM	LBXSKSI	-0.0475942	0.0248664	0.306507	1.71489e-05	-1.91399	24.527	24.527	0.959229	2	2	-9	-2	-0.0240688	0.0133156	-1.80757	0.0807109	0.00057708	0.0777819	5650	-0.0240688	0.0807109	0.0133156	-1.80757	Potassium (mmol/L)	biochemistry	electrolyte	Ethametsulfuron methyl (ug/L)	pollutant	priority pesticide	2	1	1	> BY & Bonf.	electrolyte	priority pesticide	2782	6	Pollutants	1
expo	URXEMM	LBXSLDSI	-0.0213201	0.0150466	0.391249	0.0147656	-1.41694	19.5905	19.5905	0.948955	2	2	-9	-2	-0.00762281	0.00896285	-0.85049	0.40179	5.78827e-05	0.0736939	5628	-0.00762281	0.40179	0.00896285	-0.85049	Lactate dehydrogenase LDH (U/L)	biochemistry	injury	Ethametsulfuron methyl (ug/L)	pollutant	priority pesticide	2	1	1	> BY & Bonf.	inflammation	priority pesticide	2782	6	Pollutants	1
expo	URXEMM	LBXSNASI	0.0232747	0.004575	0.123562	3.88622e-06	5.08737	3.00689	3.00689	0.66743	2	2	9	2	0.0126783	0.00288437	4.39551	0.00012752	0.000160121	0.015043	5651	0.0126783	0.00012752	0.00288437	4.39551	Sodium (mmol/L)	biochemistry	electrolyte	Ethametsulfuron methyl (ug/L)	pollutant	priority pesticide	2	0.0157165	1	BY<0.05	electrolyte	priority pesticide	2782	6	Pollutants	0.0230214
expo	URXEMM	LBXSOSSI	0.0191995	0.00240294	0.079265	5.77433e-06	7.98999	1.00097	1.00097	0.000967331	2	2	9	2	0.0121055	0.00221334	5.46932	6.19162e-06	0.000145979	0.130575	5651	0.0121055	6.19162e-06	0.00221334	5.46932	Osmolality (mmol/Kg)	biochemistry	electrolyte	Ethametsulfuron methyl (ug/L)	pollutant	priority pesticide	2	0.0011832	0.766362	BY<0.05	electrolyte	priority pesticide	2782	6	Pollutants	0.000607492
expo	URXEMM	LBXSPH	-0.0102351	0.00535566	0.306905	0.00896268	-1.91108	2.9896	2.9896	0.665507	2	2	-9	-2	-0.00798543	0.00408533	-1.95466	0.0599982	6.35218e-05	0.147056	5651	-0.00798543	0.0599982	0.00408533	-1.95466	Phosphorus (mg/dL)	biochemistry	bone	Ethametsulfuron methyl (ug/L)	pollutant	priority pesticide	2	1	1	> BY & Bonf.	bone	priority pesticide	2782	6	Pollutants	1
expo	URXEMM	LBXSTB	-0.00909565	0.00806971	0.461996	0.032885	-1.12713	4.09761	4.09761	0.755955	2	2	-9	-2	-0.0106051	0.0114104	-0.929421	0.360089	0.000112035	0.111384	5649	-0.0106051	0.360089	0.0114104	-0.929421	Total bilirubin (mg/dL)	biochemistry	liver	Ethametsulfuron methyl (ug/L)	pollutant	priority pesticide	2	1	1	> BY & Bonf.	liver	priority pesticide	2782	6	Pollutants	1
expo	URXEMM	LBXSTP	-0.0157	0.0308566	0.700364	0.00164912	-0.508805	105.486	105.486	0.99052	2	2	-9	-2	-0.0187803	0.00924107	-2.03227	0.0510624	0.000351344	0.074743	5647	-0.0187803	0.0510624	0.00924107	-2.03227	Total protein (g/dL)	biochemistry	liver/kidney	Ethametsulfuron methyl (ug/L)	pollutant	priority pesticide	2	1	1	> BY & Bonf.	kidney	priority pesticide	2782	6	Pollutants	0.879617
expo	URXEMM	LBXSTR	-0.00789093	0.0161775	0.71109	0.764439	-0.487773	30.2354	30.2354	0.966926	2	2	-9	-2	0.00313576	0.0132803	0.236122	0.814943	9.79521e-06	0.0944228	5650	0.00313576	0.814943	0.0132803	0.236122	Triglycerides (mg/dL)	biochemistry	lipids	Ethametsulfuron methyl (ug/L)	pollutant	priority pesticide	2	1	1	> BY & Bonf.	lipids	priority pesticide	2782	6	Pollutants	1
expo	URXEMM	LBXSUA	0.0106894	0.00170651	0.100783	0.0122255	6.26388	0.375441	0.375441	0	2	2	1	0	0.00791719	0.0053505	1.47971	0.149376	6.24409e-05	0.240495	5650	0.00791719	0.149376	0.0053505	1.47971	Uric acid (mg/dL)	biochemistry	kidney	Ethametsulfuron methyl (ug/L)	pollutant	priority pesticide	2	1	1	> BY & Bonf.	kidney	priority pesticide	2782	6	Pollutants	1
expo	LBDVICSI	LBXSAL	0.177064	0.00628246	0.00125655	1.13733e-27	28.1838	0.46389	0.927781	0	3	2	9	2	0.168575	0.00977242	17.2501	4.04201e-17	0.02604	0.212745	17317	0.168575	4.04201e-17	0.00977242	17.2501	Albumin (g/dL)	biochemistry	liver/kidney	Vitamin C (umol/L)	nutrients	dietary biomarker	3	7.76212e-14	5.00296e-12	Bonf.<0.05	kidney	dietary biomarker	8670	1	Dietary Interview+Behavior	7.93165e-15
expo	LBDVICSI	LBXSAPSI	-0.0312265	0.00346043	0.0120588	0.0305998	-9.02387	0.1682	0.336399	0	3	2	-7	-2	-0.0323058	0.0087788	-3.67998	0.000912537	0.000956353	0.321872	17314	-0.0323058	0.000912537	0.0087788	-3.67998	Alkaline phosphotase (U/L)	biochemistry	liver	Vitamin C (umol/L)	nutrients	dietary biomarker	3	0.0817346	1	> BY & Bonf.	liver	dietary biomarker	8670	1	Dietary Interview+Behavior	0.0331749
expo	LBDVICSI	LBXSASSI	0.00567303	0.00354583	0.250749	0.795245	1.59992	0.0649929	0.129986	0	3	2	1	0	0.00561866	0.0143916	0.390413	0.698989	2.89377e-05	0.0317734	17217	0.00561866	0.698989	0.0143916	0.390413	Aspartate aminotransferase AST (U/L)	biochemistry	liver	Vitamin C (umol/L)	nutrients	dietary biomarker	3	1	1	> BY & Bonf.	liver	dietary biomarker	8670	1	Dietary Interview+Behavior	1
expo	LBDVICSI	LBXSATSI	-0.0191838	0.005245	0.0672937	0.433665	-3.65755	0.159544	0.319088	0	3	2	-9	-2	-0.0178164	0.0135787	-1.31209	0.199442	0.000290923	0.0776951	17235	-0.0178164	0.199442	0.0135787	-1.31209	Alanine aminotransferase ALT (U/L)	biochemistry	liver	Vitamin C (umol/L)	nutrients	dietary biomarker	3	1	1	> BY & Bonf.	liver	dietary biomarker	8670	1	Dietary Interview+Behavior	1
expo	LBDVICSI	LBXSBU	0.0457082	0.00719806	0.0239135	0.00651439	6.35007	0.575754	1.15151	0	3	2	9	2	0.0426974	0.00932651	4.57807	7.64731e-05	0.00167052	0.267016	17314	0.0426974	7.64731e-05	0.00932651	4.57807	Blood urea nitrogen (mg/dL)	biochemistry	kidney	Vitamin C (umol/L)	nutrients	dietary biomarker	3	0.0102057	1	BY<0.05	kidney	dietary biomarker	8670	1	Dietary Interview+Behavior	0.00180705
expo	LBDVICSI	LBXSC3SI	0.106468	0.0080587	0.00568044	2.44419e-05	13.2115	0.307185	0.614369	0	3	2	9	2	0.103986	0.0148016	7.02528	8.28344e-08	0.00991041	0.0895838	17237	0.103986	8.28344e-08	0.0148016	7.02528	Bicarbonate (mmol/L)	biochemistry	electrolyte	Vitamin C (umol/L)	nutrients	dietary biomarker	3	2.65902e-05	0.0102527	Bonf.<0.05	electrolyte	dietary biomarker	8670	1	Dietary Interview+Behavior	1.1683e-05
expo	LBDVICSI	LBXSCA	0.0752856	0.00120921	0.000257876	4.86616e-05	62.2602	0.0141746	0.0283492	0	3	2	9	2	0.0691467	0.0117079	5.906	1.81375e-06	0.00438118	0.143341	17314	0.0691467	1.81375e-06	0.0117079	5.906	Total calcium (mg/dL)	biochemistry	bone	Vitamin C (umol/L)	nutrients	dietary biomarker	3	0.000405193	0.224495	BY<0.05	bone	dietary biomarker	8670	1	Dietary Interview+Behavior	0.000170541
expo	LBDVICSI	LBXSCH	-0.0148607	0.00224136	0.022	0.414292	-6.63024	0.0460424	0.0920847	0	3	2	-9	-2	-0.01512	0.0106264	-1.42287	0.165091	0.000209491	0.150866	17315	-0.01512	0.165091	0.0106264	-1.42287	Cholesterol (mg/dL)	biochemistry	lipids	Vitamin C (umol/L)	nutrients	dietary biomarker	3	1	1	> BY & Bonf.	lipids	dietary biomarker	8670	1	Dietary Interview+Behavior	1
expo	LBDVICSI	LBXSCLSI	-0.047118	0.00713244	0.0221555	0.0132121	-6.60615	0.446999	0.893999	0	3	2	-9	-2	-0.0407585	0.00967987	-4.21064	0.000213392	0.00152226	0.214885	17317	-0.0407585	0.000213392	0.00967987	-4.21064	Chloride (mmol/L)	biochemistry	electrolyte	Vitamin C (umol/L)	nutrients	dietary biomarker	3	0.02426	1	BY<0.05	electrolyte	dietary biomarker	8670	1	Dietary Interview+Behavior	0.0118901
expo	LBDVICSI	LBXSCR	-0.0621662	0.0131832	0.0421482	0.000971341	-4.71557	1.41389	2.82778	0.292732	3	2	-9	-2	-0.0649671	0.011153	-5.82507	2.27565e-06	0.00386761	0.174638	17316	-0.0649671	2.27565e-06	0.011153	-5.82507	Creatinine (mg/dL)	biochemistry	kidney	Vitamin C (umol/L)	nutrients	dietary biomarker	3	0.000494149	0.281667	BY<0.05	kidney	dietary biomarker	8670	1	Dietary Interview+Behavior	0.000204235
expo	LBDVICSI	LBXSGB	-0.127383	0.00786912	0.00379449	1.63736e-11	-16.1877	0.556736	1.11347	0	3	2	-9	-2	-0.121186	0.0114592	-10.5754	1.22363e-11	0.013456	0.15412	17300	-0.121186	1.22363e-11	0.0114592	-10.5754	Globulin (g/dL)	biochemistry	immunity	Vitamin C (umol/L)	nutrients	dietary biomarker	3	9.34502e-09	1.51453e-06	Bonf.<0.05	liver	dietary biomarker	8670	1	Dietary Interview+Behavior	2.30108e-09
expo	LBDVICSI	LBXSGL	-0.0567472	0.00863245	0.0223674	4.58799e-06	-6.57371	1.66716	3.33431	0.400176	3	2	-9	-2	-0.0542452	0.00753634	-7.19782	5.20284e-08	0.00269632	0.0770627	17314	-0.0542452	5.20284e-08	0.00753634	-7.19782	Glucose, serum (mg/dL)	biochemistry	metabolic	Vitamin C (umol/L)	nutrients	dietary biomarker	3	1.77211e-05	0.00643976	Bonf.<0.05	metabolic	dietary biomarker	8670	1	Dietary Interview+Behavior	8.52947e-06
expo	LBDVICSI	LBXSGTSI	-0.0891017	0.0133775	0.0218066	0.000472115	-6.66056	0.830395	1.66079	0	3	2	-9	-2	-0.0923403	0.0164022	-5.62976	3.93987e-06	0.00781335	0.038949	17312	-0.0923403	3.93987e-06	0.0164022	-5.62976	Gamma glutamyl transferase (U/L)	biochemistry	liver	Vitamin C (umol/L)	nutrients	dietary biomarker	3	0.000800694	0.487653	BY<0.05	liver	dietary biomarker	8670	1	Dietary Interview+Behavior	0.000329578
expo	LBDVICSI	LBXSIR	0.068341	0.004251	0.00384688	0.00146368	16.0764	0.120159	0.240318	0	3	2	9	2	0.0682418	0.0128554	5.30842	9.74993e-06	0.00426825	0.0610174	17307	0.0682418	9.74993e-06	0.0128554	5.30842	Iron, refigerated (ug/dL)	blood	iron	Vitamin C (umol/L)	nutrients	dietary biomarker	3	0.0017435	1	BY<0.05	iron	dietary biomarker	8670	1	Dietary Interview+Behavior	0.000698661
expo	LBDVICSI	LBXSKSI	-0.00670066	0.0161052	0.717765	0.673626	-0.416056	1.90855	3.8171	0.476043	3	2	-7	-2	-0.0121823	0.0117412	-1.03757	0.307761	0.000135989	0.100841	17310	-0.0121823	0.307761	0.0117412	-1.03757	Potassium (mmol/L)	biochemistry	electrolyte	Vitamin C (umol/L)	nutrients	dietary biomarker	3	1	1	> BY & Bonf.	electrolyte	dietary biomarker	8670	1	Dietary Interview+Behavior	1
expo	LBDVICSI	LBXSLDSI	0.0109498	0.0107209	0.414519	0.485628	1.02135	1.29658	2.59316	0.22874	3	2	9	2	0.00984554	0.00888035	1.10869	0.276374	8.89176e-05	0.213939	17123	0.00984554	0.276374	0.00888035	1.10869	Lactate dehydrogenase LDH (U/L)	biochemistry	injury	Vitamin C (umol/L)	nutrients	dietary biomarker	3	1	1	> BY & Bonf.	inflammation	dietary biomarker	8670	1	Dietary Interview+Behavior	1
expo	LBDVICSI	LBXSNASI	0.0331641	0.0149721	0.157138	0.116887	2.21505	1.79078	3.58155	0.441583	3	2	9	2	0.023681	0.0123738	1.9138	0.065229	0.000513897	0.063115	17316	0.023681	0.065229	0.0123738	1.9138	Sodium (mmol/L)	biochemistry	electrolyte	Vitamin C (umol/L)	nutrients	dietary biomarker	3	1	1	> BY & Bonf.	electrolyte	dietary biomarker	8670	1	Dietary Interview+Behavior	1
expo	LBDVICSI	LBXSOSSI	0.0231598	0.0128969	0.214376	0.218201	1.79576	1.54157	3.08314	0.35131	3	2	9	2	0.0182318	0.01065	1.71191	0.0972348	0.0003046	0.179174	17313	0.0182318	0.0972348	0.01065	1.71191	Osmolality (mmol/Kg)	biochemistry	electrolyte	Vitamin C (umol/L)	nutrients	dietary biomarker	3	1	1	> BY & Bonf.	electrolyte	dietary biomarker	8670	1	Dietary Interview+Behavior	1
expo	LBDVICSI	LBXSPH	0.0155495	0.0109906	0.292746	0.300964	1.4148	1.30302	2.60603	0.232549	3	2	9	2	0.0191742	0.010016	1.91435	0.0651562	0.000336898	0.165204	17311	0.0191742	0.0651562	0.010016	1.91435	Phosphorus (mg/dL)	biochemistry	bone	Vitamin C (umol/L)	nutrients	dietary biomarker	3	1	1	> BY & Bonf.	bone	dietary biomarker	8670	1	Dietary Interview+Behavior	1
expo	LBDVICSI	LBXSTB	0.06954	0.0189339	0.0667915	0.0001319	3.67277	3.72357	7.44714	0.73144	3	2	9	2	0.0563954	0.00950256	5.93476	1.67343e-06	0.00291483	0.237253	17309	0.0563954	1.67343e-06	0.00950256	5.93476	Total bilirubin (mg/dL)	biochemistry	liver	Vitamin C (umol/L)	nutrients	dietary biomarker	3	0.000377425	0.207127	BY<0.05	liver	dietary biomarker	8670	1	Dietary Interview+Behavior	8.44997e-05
expo	LBDVICSI	LBXSTP	0.0175287	0.00345853	0.0367948	0.391475	5.06825	0.0804606	0.160921	0	3	2	5	0	0.0183741	0.0124918	1.4709	0.15173	0.000309332	0.0937087	17300	0.0183741	0.15173	0.0124918	1.4709	Total protein (g/dL)	biochemistry	liver/kidney	Vitamin C (umol/L)	nutrients	dietary biomarker	3	1	1	> BY & Bonf.	kidney	dietary biomarker	8670	1	Dietary Interview+Behavior	1
expo	LBDVICSI	LBXSTR	-0.0691607	0.00133958	0.000374951	0.00420945	-51.6287	0.00964565	0.0192913	0	3	2	-9	-2	-0.0687658	0.0155147	-4.43229	0.000115061	0.00433382	0.0633346	17307	-0.0687658	0.000115061	0.0155147	-4.43229	Triglycerides (mg/dL)	biochemistry	lipids	Vitamin C (umol/L)	nutrients	dietary biomarker	3	0.0144321	1	BY<0.05	lipids	dietary biomarker	8670	1	Dietary Interview+Behavior	0.00695804
expo	LBDVICSI	LBXSUA	-0.0842085	0.0149126	0.0299592	5.34899e-07	-5.6468	2.43437	4.86875	0.589217	3	2	-9	-2	-0.0816626	0.00965238	-8.46036	1.92791e-09	0.00611123	0.238258	17311	-0.0816626	1.92791e-09	0.00965238	-8.46036	Uric acid (mg/dL)	biochemistry	kidney	Vitamin C (umol/L)	nutrients	dietary biomarker	3	9.26738e-07	0.000238625	Bonf.<0.05	kidney	dietary biomarker	8670	1	Dietary Interview+Behavior	1.31837e-07
expo	LBXVIC	LBXSAL	0.177049	0.00628444	0.00125755	1.03688e-27	28.1726	0.465242	0.930483	0	3	2	9	2	0.168539	0.00977	17.2506	4.0386e-17	0.0260291	0.212746	17317	0.168539	4.0386e-17	0.00977	17.2506	Albumin (g/dL)	biochemistry	liver/kidney	Vitamin C (mg/dL)	nutrients	dietary biomarker	3	7.76212e-14	4.99874e-12	Bonf.<0.05	kidney	dietary biomarker	8670	1	Dietary Interview+Behavior	7.93165e-15
expo	LBXVIC	LBXSAPSI	-0.0312104	0.00347051	0.0121401	0.0307285	-8.99303	0.169073	0.338146	0	3	2	-7	-2	-0.0322933	0.0087808	-3.67772	0.000918109	0.000955629	0.321871	17314	-0.0322933	0.000918109	0.0087808	-3.67772	Alkaline phosphotase (U/L)	biochemistry	liver	Vitamin C (mg/dL)	nutrients	dietary biomarker	3	0.0821613	1	> BY & Bonf.	liver	dietary biomarker	8670	1	Dietary Interview+Behavior	0.0331749
expo	LBXVIC	LBXSASSI	0.0056828	0.00358873	0.254147	0.794791	1.58351	0.0666159	0.133232	0	3	2	1	0	0.00561882	0.0143868	0.390554	0.698887	2.89398e-05	0.0317734	17217	0.00561882	0.698887	0.0143868	0.390554	Aspartate aminotransferase AST (U/L)	biochemistry	liver	Vitamin C (mg/dL)	nutrients	dietary biomarker	3	1	1	> BY & Bonf.	liver	dietary biomarker	8670	1	Dietary Interview+Behavior	1
expo	LBXVIC	LBXSATSI	-0.0192084	0.00521124	0.066361	0.433084	-3.68595	0.157527	0.315053	0	3	2	-9	-2	-0.017837	0.0135803	-1.31345	0.198989	0.000291601	0.0776936	17235	-0.017837	0.198989	0.0135803	-1.31345	Alanine aminotransferase ALT (U/L)	biochemistry	liver	Vitamin C (mg/dL)	nutrients	dietary biomarker	3	1	1	> BY & Bonf.	liver	dietary biomarker	8670	1	Dietary Interview+Behavior	1
expo	LBXVIC	LBXSBU	0.0457268	0.00721029	0.0239731	0.00649334	6.34188	0.577803	1.15561	0	3	2	9	2	0.0427034	0.00932751	4.57822	7.64419e-05	0.00167101	0.267015	17314	0.0427034	7.64419e-05	0.00932751	4.57822	Blood urea nitrogen (mg/dL)	biochemistry	kidney	Vitamin C (mg/dL)	nutrients	dietary biomarker	3	0.0102024	1	BY<0.05	kidney	dietary biomarker	8670	1	Dietary Interview+Behavior	0.00180705
expo	LBXVIC	LBXSC3SI	0.106503	0.00812498	0.0057697	2.43766e-05	13.108	0.312117	0.624234	0	3	2	9	2	0.104024	0.0148028	7.02731	8.2382e-08	0.00991786	0.0895843	17237	0.104024	8.2382e-08	0.0148028	7.02731	Bicarbonate (mmol/L)	biochemistry	electrolyte	Vitamin C (mg/dL)	nutrients	dietary biomarker	3	2.64562e-05	0.0101968	Bonf.<0.05	electrolyte	dietary biomarker	8670	1	Dietary Interview+Behavior	1.1683e-05
expo	LBXVIC	LBXSCA	0.0752683	0.00117171	0.000242247	4.84689e-05	64.238	0.0133188	0.0266377	0	3	2	9	2	0.0691595	0.0117078	5.90714	1.80797e-06	0.00438286	0.143343	17314	0.0691595	1.80797e-06	0.0117078	5.90714	Total calcium (mg/dL)	biochemistry	bone	Vitamin C (mg/dL)	nutrients	dietary biomarker	3	0.000404414	0.223779	BY<0.05	bone	dietary biomarker	8670	1	Dietary Interview+Behavior	0.000170541
expo	LBXVIC	LBXSCH	-0.0148182	0.00223463	0.0219939	0.415448	-6.63119	0.0457595	0.0915189	0	3	2	-9	-2	-0.0150899	0.0106286	-1.41974	0.165992	0.000208659	0.150867	17315	-0.0150899	0.165992	0.0106286	-1.41974	Cholesterol (mg/dL)	biochemistry	lipids	Vitamin C (mg/dL)	nutrients	dietary biomarker	3	1	1	> BY & Bonf.	lipids	dietary biomarker	8670	1	Dietary Interview+Behavior	1
expo	LBXVIC	LBXSCLSI	-0.0471681	0.00714395	0.022179	0.0130695	-6.60252	0.448739	0.897479	0	3	2	-9	-2	-0.040814	0.00967752	-4.21741	0.000209422	0.00152644	0.214887	17317	-0.040814	0.000209422	0.00967752	-4.21741	Chloride (mmol/L)	biochemistry	electrolyte	Vitamin C (mg/dL)	nutrients	dietary biomarker	3	0.0238729	1	BY<0.05	electrolyte	dietary biomarker	8670	1	Dietary Interview+Behavior	0.0118148
expo	LBXVIC	LBXSCR	-0.0621927	0.0131885	0.0421465	0.000972309	-4.71567	1.41392	2.82784	0.292747	3	2	-9	-2	-0.064981	0.0111572	-5.82414	2.28161e-06	0.00386933	0.174638	17316	-0.064981	2.28161e-06	0.0111572	-5.82414	Creatinine (mg/dL)	biochemistry	kidney	Vitamin C (mg/dL)	nutrients	dietary biomarker	3	0.000495301	0.282404	BY<0.05	kidney	dietary biomarker	8670	1	Dietary Interview+Behavior	0.000204235
expo	LBXVIC	LBXSGB	-0.1273	0.00785521	0.00378602	1.66915e-11	-16.2059	0.554694	1.10939	0	3	2	-9	-2	-0.121135	0.0114476	-10.5817	1.20648e-11	0.0134449	0.154121	17300	-0.121135	1.20648e-11	0.0114476	-10.5817	Globulin (g/dL)	biochemistry	immunity	Vitamin C (mg/dL)	nutrients	dietary biomarker	3	9.2279e-09	1.4933e-06	Bonf.<0.05	liver	dietary biomarker	8670	1	Dietary Interview+Behavior	2.30108e-09
expo	LBXVIC	LBXSGL	-0.0567117	0.00860019	0.0222329	4.5548e-06	-6.59424	1.65985	3.31971	0.397537	3	2	-9	-2	-0.0542055	0.00753742	-7.19152	5.29159e-08	0.00269241	0.0770646	17314	-0.0542055	5.29159e-08	0.00753742	-7.19152	Glucose, serum (mg/dL)	biochemistry	metabolic	Vitamin C (mg/dL)	nutrients	dietary biomarker	3	1.79712e-05	0.00654961	Bonf.<0.05	metabolic	dietary biomarker	8670	1	Dietary Interview+Behavior	8.52947e-06
expo	LBXVIC	LBXSGTSI	-0.0891535	0.0133408	0.0216667	0.000472941	-6.68275	0.825009	1.65002	0	3	2	-9	-2	-0.0923328	0.0164017	-5.62946	3.94329e-06	0.00781219	0.0389509	17312	-0.0923328	3.94329e-06	0.0164017	-5.62946	Gamma glutamyl transferase (U/L)	biochemistry	liver	Vitamin C (mg/dL)	nutrients	dietary biomarker	3	0.000801096	0.488076	BY<0.05	liver	dietary biomarker	8670	1	Dietary Interview+Behavior	0.000329578
expo	LBXVIC	LBXSIR	0.0683233	0.00426131	0.00386744	0.00149749	16.0334	0.120247	0.240495	0	3	2	9	2	0.0682241	0.0128711	5.30058	9.96831e-06	0.0042661	0.0610169	17307	0.0682241	9.96831e-06	0.0128711	5.30058	Iron, refigerated (ug/dL)	blood	iron	Vitamin C (mg/dL)	nutrients	dietary biomarker	3	0.00177708	1	BY<0.05	iron	dietary biomarker	8670	1	Dietary Interview+Behavior	0.000702968
expo	LBXVIC	LBXSKSI	-0.00676429	0.0160635	0.714622	0.671771	-0.421097	1.89718	3.79435	0.472901	3	2	-7	-2	-0.0122194	0.011744	-1.04048	0.306428	0.000136822	0.10084	17310	-0.0122194	0.306428	0.011744	-1.04048	Potassium (mmol/L)	biochemistry	electrolyte	Vitamin C (mg/dL)	nutrients	dietary biomarker	3	1	1	> BY & Bonf.	electrolyte	dietary biomarker	8670	1	Dietary Interview+Behavior	1
expo	LBXVIC	LBXSLDSI	0.0109468	0.0107005	0.413889	0.485382	1.02302	1.29403	2.58806	0.227219	3	2	9	2	0.00984063	0.00887481	1.10883	0.276315	8.88302e-05	0.213939	17123	0.00984063	0.276315	0.00887481	1.10883	Lactate dehydrogenase LDH (U/L)	biochemistry	injury	Vitamin C (mg/dL)	nutrients	dietary biomarker	3	1	1	> BY & Bonf.	inflammation	dietary biomarker	8670	1	Dietary Interview+Behavior	1
expo	LBXVIC	LBXSNASI	0.0331325	0.0149881	0.157631	0.117393	2.21059	1.7928	3.5856	0.442214	3	2	9	2	0.0236521	0.0123716	1.91181	0.0654935	0.000512649	0.0631143	17316	0.0236521	0.0654935	0.0123716	1.91181	Sodium (mmol/L)	biochemistry	electrolyte	Vitamin C (mg/dL)	nutrients	dietary biomarker	3	1	1	> BY & Bonf.	electrolyte	dietary biomarker	8670	1	Dietary Interview+Behavior	1
expo	LBXVIC	LBXSOSSI	0.0231632	0.0129143	0.214735	0.218327	1.79361	1.5447	3.0894	0.352626	3	2	9	2	0.0182234	0.0106463	1.71171	0.097271	0.000304322	0.179173	17313	0.0182234	0.097271	0.0106463	1.71171	Osmolality (mmol/Kg)	biochemistry	electrolyte	Vitamin C (mg/dL)	nutrients	dietary biomarker	3	1	1	> BY & Bonf.	electrolyte	dietary biomarker	8670	1	Dietary Interview+Behavior	1
expo	LBXVIC	LBXSPH	0.0155501	0.0109642	0.291882	0.301128	1.41827	1.29637	2.59274	0.228615	3	2	9	2	0.0191671	0.0100141	1.91401	0.0652017	0.000336653	0.165206	17311	0.0191671	0.0652017	0.0100141	1.91401	Phosphorus (mg/dL)	biochemistry	bone	Vitamin C (mg/dL)	nutrients	dietary biomarker	3	1	1	> BY & Bonf.	bone	dietary biomarker	8670	1	Dietary Interview+Behavior	1
expo	LBXVIC	LBXSTB	0.0694956	0.0189089	0.0667094	0.000132701	3.67528	3.71314	7.42629	0.730686	3	2	9	2	0.0563908	0.00950053	5.93555	1.66975e-06	0.0029144	0.237254	17309	0.0563908	1.66975e-06	0.00950053	5.93555	Total bilirubin (mg/dL)	biochemistry	liver	Vitamin C (mg/dL)	nutrients	dietary biomarker	3	0.000376762	0.206671	BY<0.05	liver	dietary biomarker	8670	1	Dietary Interview+Behavior	8.44997e-05
expo	LBXVIC	LBXSTP	0.017567	0.00345387	0.0365499	0.390784	5.08617	0.0801742	0.160348	0	3	2	5	0	0.0183951	0.0124865	1.4732	0.151113	0.000310043	0.0937096	17300	0.0183951	0.151113	0.0124865	1.4732	Total protein (g/dL)	biochemistry	liver/kidney	Vitamin C (mg/dL)	nutrients	dietary biomarker	3	1	1	> BY & Bonf.	kidney	dietary biomarker	8670	1	Dietary Interview+Behavior	1
expo	LBXVIC	LBXSTR	-0.0691769	0.00132807	0.000368364	0.00420698	-52.0885	0.00947904	0.0189581	0	3	2	-9	-2	-0.0687748	0.0155229	-4.43054	0.000115626	0.00433502	0.0633357	17307	-0.0687748	0.000115626	0.0155229	-4.43054	Triglycerides (mg/dL)	biochemistry	lipids	Vitamin C (mg/dL)	nutrients	dietary biomarker	3	0.0144922	1	BY<0.05	lipids	dietary biomarker	8670	1	Dietary Interview+Behavior	0.00695804
expo	LBXVIC	LBXSUA	-0.0842389	0.0149131	0.0299404	5.28595e-07	-5.64866	2.43513	4.87026	0.589345	3	2	-9	-2	-0.0816937	0.00965102	-8.46477	1.90651e-09	0.00611597	0.238256	17311	-0.0816937	1.90651e-09	0.00965102	-8.46477	Uric acid (mg/dL)	biochemistry	kidney	Vitamin C (mg/dL)	nutrients	dietary biomarker	3	9.18192e-07	0.000235977	Bonf.<0.05	kidney	dietary biomarker	8670	1	Dietary Interview+Behavior	1.31837e-07
expo	LBDVIDMS	LBXSAL	0.0931908	0.015822	0.0276362	3.77219e-08	5.88994	2.98191	5.96382	0.664645	3	2	9	2	0.0851487	0.00967456	8.8013	8.1973e-10	0.00567206	0.155748	18657	0.0851487	8.1973e-10	0.00967456	8.8013	Albumin (g/dL)	biochemistry	liver/kidney	Vitamin D (nmol/L)	nutrients	dietary biomarker	3	4.27069e-07	0.000101461	Bonf.<0.05	kidney	dietary biomarker	8670	1	Dietary Interview+Behavior	6.04269e-08
expo	LBDVIDMS	LBXSAPSI	-0.0326974	0.00914036	0.173534	0.0852759	-3.57725	0.459701	0.459701	0	2	2	-9	-2	-0.0341321	0.0134113	-2.54502	0.0216198	0.000920458	0.309015	12283	-0.0341321	0.0216198	0.0134113	-2.54502	Alkaline phosphotase (U/L)	biochemistry	liver	Vitamin D (nmol/L)	nutrients	dietary biomarker	2	0.99829	1	> BY & Bonf.	liver	dietary biomarker	8670	1	Dietary Interview+Behavior	0.417602
expo	LBDVIDMS	LBXSASSI	-0.00177852	0.0259161	0.951531	0.966708	-0.068626	3.79325	7.58649	0.736373	3	2	-9	-2	-0.0071151	0.0132778	-0.535865	0.596003	3.96032e-05	0.0276948	18577	-0.0071151	0.596003	0.0132778	-0.535865	Aspartate aminotransferase AST (U/L)	biochemistry	liver	Vitamin D (nmol/L)	nutrients	dietary biomarker	3	1	1	> BY & Bonf.	liver	dietary biomarker	8670	1	Dietary Interview+Behavior	1
expo	LBDVIDMS	LBXSATSI	-0.0217909	0.00789353	0.109989	0.129767	-2.7606	0.815252	1.6305	0	3	2	-9	-2	-0.0243345	0.00844544	-2.88137	0.00724683	0.000463238	0.0406584	18578	-0.0243345	0.00724683	0.00844544	-2.88137	Alanine aminotransferase ALT (U/L)	biochemistry	liver	Vitamin D (nmol/L)	nutrients	dietary biomarker	3	0.429093	1	> BY & Bonf.	liver	dietary biomarker	8670	1	Dietary Interview+Behavior	0.314491
expo	LBDVIDMS	LBXSBU	0.0509436	0.0188724	0.114203	4.56571e-05	2.69938	5.67832	11.3566	0.823892	3	2	9	2	0.0631031	0.00864935	7.29571	4.00219e-08	0.0031152	0.233311	18657	0.0631031	4.00219e-08	0.00864935	7.29571	Blood urea nitrogen (mg/dL)	biochemistry	kidney	Vitamin D (nmol/L)	nutrients	dietary biomarker	3	1.40528e-05	0.00495367	Bonf.<0.05	kidney	dietary biomarker	8670	1	Dietary Interview+Behavior	1.73683e-06
expo	LBDVIDMS	LBXSC3SI	0.0533338	0.0106222	0.0374524	0.0288438	5.02096	0.601385	1.20277	0	3	2	9	2	0.0501147	0.0137035	3.65708	0.000970541	0.00196487	0.133057	18580	0.0501147	0.000970541	0.0137035	3.65708	Bicarbonate (mmol/L)	biochemistry	electrolyte	Vitamin D (nmol/L)	nutrients	dietary biomarker	3	0.0860405	1	> BY & Bonf.	electrolyte	dietary biomarker	8670	1	Dietary Interview+Behavior	0.0353796
expo	LBDVIDMS	LBXSCA	0.11831	0.00271906	0.000527776	1.87623e-07	43.5114	0.0435398	0.0870795	0	3	2	9	2	0.116077	0.0130308	8.90795	6.29278e-10	0.010541	0.076289	18657	0.116077	6.29278e-10	0.0130308	8.90795	Total calcium (mg/dL)	biochemistry	bone	Vitamin D (nmol/L)	nutrients	dietary biomarker	3	3.36479e-07	7.78883e-05	Bonf.<0.05	bone	dietary biomarker	8670	1	Dietary Interview+Behavior	1.18338e-07
expo	LBDVIDMS	LBXSCH	0.0283225	0.0112399	0.127955	0.123333	2.51981	1.32184	2.64368	0.24348	3	2	7	2	0.0259477	0.0105565	2.45797	0.0199674	0.000526753	0.143869	18656	0.0259477	0.0199674	0.0105565	2.45797	Cholesterol (mg/dL)	biochemistry	lipids	Vitamin D (nmol/L)	nutrients	dietary biomarker	3	0.939248	1	> BY & Bonf.	lipids	dietary biomarker	8670	1	Dietary Interview+Behavior	0.446132
expo	LBDVIDMS	LBXSCLSI	-0.0549236	0.0157874	0.0736165	0.0486665	-3.47894	1.08151	2.16301	0.0753635	3	2	-9	-2	-0.050424	0.0156592	-3.22008	0.00307507	0.0019892	0.0504992	18651	-0.050424	0.00307507	0.0156592	-3.22008	Chloride (mmol/L)	biochemistry	electrolyte	Vitamin D (nmol/L)	nutrients	dietary biomarker	3	0.218142	1	> BY & Bonf.	electrolyte	dietary biomarker	8670	1	Dietary Interview+Behavior	0.0970539
expo	LBDVIDMS	LBXSCR	0.0197306	0.00436169	0.138505	0.128582	4.52362	0.384836	0.384836	0	2	2	-5	0	0.0120009	0.0138124	0.868849	0.397776	0.00011379	0.193668	12284	0.0120009	0.397776	0.0138124	0.868849	Creatinine (mg/dL)	biochemistry	kidney	Vitamin D (nmol/L)	nutrients	dietary biomarker	2	1	1	> BY & Bonf.	kidney	dietary biomarker	8670	1	Dietary Interview+Behavior	1
expo	LBDVIDMS	LBXSGB	-0.0602572	0.0213137	0.105653	0.000930404	-2.82716	4.17984	8.35969	0.760757	3	2	-9	-2	-0.0626136	0.0104026	-6.01906	1.32197e-06	0.00306685	0.134115	18641	-0.0626136	1.32197e-06	0.0104026	-6.01906	Globulin (g/dL)	biochemistry	immunity	Vitamin D (nmol/L)	nutrients	dietary biomarker	3	0.000307916	0.163625	BY<0.05	liver	dietary biomarker	8670	1	Dietary Interview+Behavior	9.32256e-05
expo	LBDVIDMS	LBXSGL	-0.0793073	0.0151594	0.0346497	3.29716e-09	-5.23155	3.71759	7.43518	0.731009	3	2	-9	-2	-0.0888515	0.00937011	-9.48244	1.55411e-10	0.0061761	0.0747707	18657	-0.0888515	1.55411e-10	0.00937011	-9.48244	Glucose, serum (mg/dL)	biochemistry	metabolic	Vitamin D (nmol/L)	nutrients	dietary biomarker	3	9.50467e-08	1.92358e-05	Bonf.<0.05	metabolic	dietary biomarker	8670	1	Dietary Interview+Behavior	7.01415e-08
expo	LBDVIDMS	LBXSGTSI	-0.0472092	0.0130798	0.0689215	0.00992233	-3.60931	1.5797	3.15939	0.366967	3	2	-9	-2	-0.042972	0.0109259	-3.93305	0.000458827	0.00144467	0.045176	18654	-0.042972	0.000458827	0.0109259	-3.93305	Gamma glutamyl transferase (U/L)	biochemistry	liver	Vitamin D (nmol/L)	nutrients	dietary biomarker	3	0.0461144	1	BY<0.05	liver	dietary biomarker	8670	1	Dietary Interview+Behavior	0.0184895
expo	LBDVIDMS	LBXSIR	0.0957758	0.0120384	0.0154341	1.45431e-09	7.95584	1.71708	3.43417	0.417617	3	2	9	2	0.096483	0.0092868	10.3893	1.86615e-11	0.00728231	0.045946	18650	0.096483	1.86615e-11	0.0092868	10.3893	Iron, refigerated (ug/dL)	blood	iron	Vitamin D (nmol/L)	nutrients	dietary biomarker	3	1.3782e-08	2.30981e-06	Bonf.<0.05	iron	dietary biomarker	8670	1	Dietary Interview+Behavior	3.66195e-09
expo	LBDVIDMS	LBXSKSI	0.0340079	0.019589	0.224686	0.039748	1.73607	4.06963	8.13926	0.754277	3	2	9	2	0.0350445	0.0101044	3.46823	0.00160661	0.00096079	0.0794435	18655	0.0350445	0.00160661	0.0101044	3.46823	Potassium (mmol/L)	biochemistry	electrolyte	Vitamin D (nmol/L)	nutrients	dietary biomarker	3	0.129739	1	> BY & Bonf.	electrolyte	dietary biomarker	8670	1	Dietary Interview+Behavior	0.0805679
expo	LBDVIDMS	LBXSLDSI	0.000153837	0.0169695	0.994229	0.888251	0.00906547	1.41198	1.41198	0.291775	2	2	-5	0	0.00260034	0.0149078	0.174428	0.863717	5.34268e-06	0.0549564	12202	0.00260034	0.863717	0.0149078	0.174428	Lactate dehydrogenase LDH (U/L)	biochemistry	injury	Vitamin D (nmol/L)	nutrients	dietary biomarker	2	1	1	> BY & Bonf.	inflammation	dietary biomarker	8670	1	Dietary Interview+Behavior	1
expo	LBDVIDMS	LBXSNASI	-0.00727799	0.0239998	0.790335	0.877432	-0.303252	3.16616	6.33231	0.68416	3	2	-9	-2	-0.000771287	0.0141149	-0.0546433	0.956785	4.6534e-07	0.022966	18656	-0.000771287	0.956785	0.0141149	-0.0546433	Sodium (mmol/L)	biochemistry	electrolyte	Vitamin D (nmol/L)	nutrients	dietary biomarker	3	1	1	> BY & Bonf.	electrolyte	dietary biomarker	8670	1	Dietary Interview+Behavior	1
expo	LBDVIDMS	LBXSOSSI	-0.0180313	0.0212887	0.486189	0.56533	-0.846992	4.13014	8.26028	0.757877	3	2	-9	-2	-0.00476463	0.0116173	-0.410132	0.684623	1.77581e-05	0.118331	18656	-0.00476463	0.684623	0.0116173	-0.410132	Osmolality (mmol/Kg)	biochemistry	electrolyte	Vitamin D (nmol/L)	nutrients	dietary biomarker	3	1	1	> BY & Bonf.	electrolyte	dietary biomarker	8670	1	Dietary Interview+Behavior	1
expo	LBDVIDMS	LBXSPH	0.0332476	0.0130288	0.237764	0.0754923	2.55186	1.0989	1.0989	0.0900013	2	2	9	2	0.0296942	0.0124017	2.39437	0.0292451	0.000696661	0.137157	12281	0.0296942	0.0292451	0.0124017	2.39437	Phosphorus (mg/dL)	biochemistry	bone	Vitamin D (nmol/L)	nutrients	dietary biomarker	2	1	1	> BY & Bonf.	bone	dietary biomarker	8670	1	Dietary Interview+Behavior	0.612685
expo	LBDVIDMS	LBXSTB	0.0308947	0.00591546	0.120437	0.086322	5.2227	0.23423	0.23423	0	2	2	9	2	0.0291238	0.0121839	2.39036	0.0294793	0.000670232	0.0925584	12278	0.0291238	0.0294793	0.0121839	2.39036	Total bilirubin (mg/dL)	biochemistry	liver	Vitamin D (nmol/L)	nutrients	dietary biomarker	2	1	1	> BY & Bonf.	liver	dietary biomarker	8670	1	Dietary Interview+Behavior	0.491979
expo	LBDVIDMS	LBXSTP	0.020106	0.021285	0.444568	0.448576	0.944606	3.88455	7.76911	0.74257	3	2	-3	0	0.0049779	0.0115837	0.429732	0.670462	1.93842e-05	0.116062	18641	0.0049779	0.670462	0.0115837	0.429732	Total protein (g/dL)	biochemistry	liver/kidney	Vitamin D (nmol/L)	nutrients	dietary biomarker	3	1	1	> BY & Bonf.	kidney	dietary biomarker	8670	1	Dietary Interview+Behavior	1
expo	LBDVIDMS	LBXSTR	-0.0776919	0.0211268	0.0666395	0.000647888	-3.67741	2.28287	4.56574	0.561954	3	2	-9	-2	-0.098418	0.0174479	-5.64067	3.82074e-06	0.00757872	0.0626615	18651	-0.098418	3.82074e-06	0.0174479	-5.64067	Triglycerides (mg/dL)	biochemistry	lipids	Vitamin D (nmol/L)	nutrients	dietary biomarker	3	0.000780469	0.472908	BY<0.05	lipids	dietary biomarker	8670	1	Dietary Interview+Behavior	0.000392115
expo	LBDVIDMS	LBXSUA	-0.0789994	0.00398739	0.0025379	1.08521e-08	-19.8123	0.26073	0.521461	0	3	2	-9	-2	-0.077525	0.00876732	-8.8425	7.40002e-10	0.00470196	0.267812	18654	-0.077525	7.40002e-10	0.00876732	-8.8425	Uric acid (mg/dL)	biochemistry	kidney	Vitamin D (nmol/L)	nutrients	dietary biomarker	3	3.89126e-07	9.1593e-05	Bonf.<0.05	kidney	dietary biomarker	8670	1	Dietary Interview+Behavior	5.56641e-08
expo	LBX4PA	LBXSAL	0.0615773	0.00395488	0.00409967	0.000468491	15.57	0.150864	0.301728	0	3	2	7	2	0.063477	0.0105385	6.02336	1.01448e-06	0.00334959	0.166434	17937	0.063477	1.01448e-06	0.0105385	6.02336	Albumin (g/dL)	biochemistry	liver/kidney	4-pyridoxic acid (nmol/L)	nutrients	dietary biomarker	3	0.000243559	0.125566	BY<0.05	kidney	dietary biomarker	8670	1	Dietary Interview+Behavior	4.5832e-05
expo	LBX4PA	LBXSAPSI	-0.0188145	0.00772032	0.135084	0.0605919	-2.43701	2.25763	4.51526	0.557057	3	2	-9	-2	-0.0161677	0.00564204	-2.86558	0.00729753	0.000217301	0.301479	17934	-0.0161677	0.00729753	0.00564204	-2.86558	Alkaline phosphotase (U/L)	biochemistry	liver	4-pyridoxic acid (nmol/L)	nutrients	dietary biomarker	3	0.431355	1	> BY & Bonf.	liver	dietary biomarker	8670	1	Dietary Interview+Behavior	0.171084
expo	LBX4PA	LBXSASSI	0.0694362	0.0113602	0.0257381	2.14197e-08	6.11224	2.55166	5.10332	0.608098	3	2	9	2	0.0729597	0.00771692	9.45451	8.78131e-11	0.00442983	0.0277784	17854	0.0729597	8.78131e-11	0.00771692	9.45451	Aspartate aminotransferase AST (U/L)	biochemistry	liver	4-pyridoxic acid (nmol/L)	nutrients	dietary biomarker	3	5.65198e-08	1.0869e-05	Bonf.<0.05	liver	dietary biomarker	8670	1	Dietary Interview+Behavior	4.40363e-08
expo	LBX4PA	LBXSATSI	0.0418669	0.0131514	0.0861182	0.000362686	3.18346	3.29088	6.58177	0.69613	3	2	9	2	0.0488862	0.00802876	6.08889	8.39397e-07	0.00198881	0.0895364	17855	0.0488862	8.39397e-07	0.00802876	6.08889	Alanine aminotransferase ALT (U/L)	biochemistry	liver	4-pyridoxic acid (nmol/L)	nutrients	dietary biomarker	3	0.000206439	0.103896	BY<0.05	liver	dietary biomarker	8670	1	Dietary Interview+Behavior	0.000315704
expo	LBX4PA	LBXSBU	0.146793	0.00955935	0.00421397	2.60956e-16	15.356	0.862401	1.7248	0	3	2	9	2	0.144662	0.0104581	13.8325	4.74764e-15	0.0173969	0.16923	17935	0.144662	4.74764e-15	0.0104581	13.8325	Blood urea nitrogen (mg/dL)	biochemistry	kidney	4-pyridoxic acid (nmol/L)	nutrients	dietary biomarker	3	6.75694e-12	5.87635e-10	Bonf.<0.05	kidney	dietary biomarker	8670	1	Dietary Interview+Behavior	4.55905e-13
expo	LBX4PA	LBXSC3SI	0.0439001	0.00660059	0.0218678	0.036746	6.65093	0.340093	0.680187	0	3	2	9	2	0.0378713	0.0126646	2.99034	0.00532434	0.00119346	0.0773317	17858	0.0378713	0.00532434	0.0126646	2.99034	Bicarbonate (mmol/L)	biochemistry	electrolyte	4-pyridoxic acid (nmol/L)	nutrients	dietary biomarker	3	0.336997	1	> BY & Bonf.	electrolyte	dietary biomarker	8670	1	Dietary Interview+Behavior	0.141355
expo	LBX4PA	LBXSCA	0.0998305	0.00950096	0.00893628	1.83819e-09	10.5074	1.00575	2.0115	0.0057158	3	2	9	2	0.0980301	0.00985029	9.95201	2.54998e-11	0.00798884	0.0598879	17935	0.0980301	2.54998e-11	0.00985029	9.95201	Total calcium (mg/dL)	biochemistry	bone	4-pyridoxic acid (nmol/L)	nutrients	dietary biomarker	3	1.83865e-08	3.15622e-06	Bonf.<0.05	bone	dietary biomarker	8670	1	Dietary Interview+Behavior	7.19302e-09
expo	LBX4PA	LBXSCH	-0.00501921	0.00516843	0.433924	0.785242	-0.971127	0.282455	0.564911	0	3	2	3	0	-0.00380111	0.0100133	-0.379607	0.706745	1.20114e-05	0.135811	17934	-0.00380111	0.706745	0.0100133	-0.379607	Cholesterol (mg/dL)	biochemistry	lipids	4-pyridoxic acid (nmol/L)	nutrients	dietary biomarker	3	1	1	> BY & Bonf.	lipids	dietary biomarker	8670	1	Dietary Interview+Behavior	1
expo	LBX4PA	LBXSCLSI	-0.0669185	0.00325936	0.0023639	0.00193758	-20.5312	0.0703105	0.140621	0	3	2	-9	-2	-0.0660753	0.0129122	-5.11729	1.41288e-05	0.00362951	0.0307097	17934	-0.0660753	1.41288e-05	0.0129122	-5.11729	Chloride (mmol/L)	biochemistry	electrolyte	4-pyridoxic acid (nmol/L)	nutrients	dietary biomarker	3	0.00239572	1	BY<0.05	electrolyte	dietary biomarker	8670	1	Dietary Interview+Behavior	0.00113871
expo	LBX4PA	LBXSCR	0.174991	0.00554455	0.00100242	4.26644e-06	31.5608	0.0663759	0.132752	0	3	2	9	2	0.174917	0.0243627	7.1797	3.75521e-08	0.0254345	0.171686	17936	0.174917	3.75521e-08	0.0243627	7.1797	Creatinine (mg/dL)	biochemistry	kidney	4-pyridoxic acid (nmol/L)	nutrients	dietary biomarker	3	1.33042e-05	0.00464797	Bonf.<0.05	kidney	dietary biomarker	8670	1	Dietary Interview+Behavior	4.93009e-06
expo	LBX4PA	LBXSGB	-0.0702984	0.00695802	0.00965507	2.87248e-06	-10.1032	0.641498	1.283	0	3	2	-9	-2	-0.07263	0.00898204	-8.08614	3.11106e-09	0.00438552	0.134143	17909	-0.07263	3.11106e-09	0.00898204	-8.08614	Globulin (g/dL)	biochemistry	immunity	4-pyridoxic acid (nmol/L)	nutrients	dietary biomarker	3	1.43392e-06	0.000385068	Bonf.<0.05	liver	dietary biomarker	8670	1	Dietary Interview+Behavior	3.69503e-07
expo	LBX4PA	LBXSGL	-0.040557	0.0074782	0.0323576	0.012957	-5.42337	0.722814	1.44563	0	3	2	-1	0	-0.0368046	0.00955814	-3.8506	0.000531878	0.00112606	0.0795335	17937	-0.0368046	0.000531878	0.00955814	-3.8506	Glucose, serum (mg/dL)	biochemistry	metabolic	4-pyridoxic acid (nmol/L)	nutrients	dietary biomarker	3	0.0521349	1	> BY & Bonf.	metabolic	dietary biomarker	8670	1	Dietary Interview+Behavior	0.0258462
expo	LBX4PA	LBXSGTSI	-0.0164266	0.0140552	0.36297	0.231467	-1.16872	3.18927	6.37853	0.686448	3	2	-5	-2	-0.0226026	0.0092767	-2.4365	0.0205744	0.000424702	0.0517128	17934	-0.0226026	0.0205744	0.0092767	-2.4365	Gamma glutamyl transferase (U/L)	biochemistry	liver	4-pyridoxic acid (nmol/L)	nutrients	dietary biomarker	3	0.961004	1	> BY & Bonf.	liver	dietary biomarker	8670	1	Dietary Interview+Behavior	0.416405
expo	LBX4PA	LBXSIR	0.0413597	0.011753	0.0721237	0.0431268	3.51906	0.931085	1.86217	0	3	2	9	2	0.0453189	0.0126581	3.58022	0.00112017	0.00170754	0.0624576	17927	0.0453189	0.00112017	0.0126581	3.58022	Iron, refigerated (ug/dL)	blood	iron	4-pyridoxic acid (nmol/L)	nutrients	dietary biomarker	3	0.0966266	1	> BY & Bonf.	iron	dietary biomarker	8670	1	Dietary Interview+Behavior	0.0443479
expo	LBX4PA	LBXSKSI	0.0461188	0.010219	0.045754	0.000220314	4.51306	2.04827	4.09654	0.511784	3	2	9	2	0.044197	0.00751886	5.87815	1.54494e-06	0.00162392	0.0614247	17933	0.044197	1.54494e-06	0.00751886	5.87815	Potassium (mmol/L)	biochemistry	electrolyte	4-pyridoxic acid (nmol/L)	nutrients	dietary biomarker	3	0.000352253	0.191223	BY<0.05	electrolyte	dietary biomarker	8670	1	Dietary Interview+Behavior	0.000217899
expo	LBX4PA	LBXSLDSI	0.0622427	0.00436676	0.00488596	3.72372e-05	14.2538	0.260114	0.520229	0	3	2	9	2	0.0614586	0.00896223	6.85752	9.30019e-08	0.0031433	0.0657315	17854	0.0614586	9.30019e-08	0.00896223	6.85752	Lactate dehydrogenase LDH (U/L)	biochemistry	injury	4-pyridoxic acid (nmol/L)	nutrients	dietary biomarker	3	2.9426e-05	0.0115112	Bonf.<0.05	inflammation	dietary biomarker	8670	1	Dietary Interview+Behavior	3.32328e-05
expo	LBX4PA	LBXSNASI	-0.0208777	0.00391834	0.0334658	0.175804	-5.3282	0.206475	0.41295	0	3	2	-9	-2	-0.0212353	0.00913048	-2.32575	0.026528	0.000374869	0.017876	17935	-0.0212353	0.026528	0.00913048	-2.32575	Sodium (mmol/L)	biochemistry	electrolyte	4-pyridoxic acid (nmol/L)	nutrients	dietary biomarker	3	1	1	> BY & Bonf.	electrolyte	dietary biomarker	8670	1	Dietary Interview+Behavior	1
expo	LBX4PA	LBXSOSSI	0.0226925	0.00963879	0.142771	0.0878302	2.35429	1.35588	2.71176	0.262471	3	2	9	2	0.0262172	0.00917595	2.85717	0.00745265	0.000571397	0.100548	17935	0.0262172	0.00745265	0.00917595	2.85717	Osmolality (mmol/Kg)	biochemistry	electrolyte	4-pyridoxic acid (nmol/L)	nutrients	dietary biomarker	3	0.438906	1	> BY & Bonf.	electrolyte	dietary biomarker	8670	1	Dietary Interview+Behavior	0.22749
expo	LBX4PA	LBXSPH	0.0968774	0.0087716	0.00809862	4.42193e-09	11.0444	0.839812	1.67962	0	3	2	9	2	0.0988573	0.0100482	9.83827	3.37339e-11	0.00812466	0.13722	17932	0.0988573	3.37339e-11	0.0100482	9.83827	Phosphorus (mg/dL)	biochemistry	bone	4-pyridoxic acid (nmol/L)	nutrients	dietary biomarker	3	2.37282e-08	4.17538e-06	Bonf.<0.05	bone	dietary biomarker	8670	1	Dietary Interview+Behavior	6.32688e-09
expo	LBX4PA	LBXSTB	0.00992262	0.00563979	0.220581	0.496189	1.75939	0.495463	0.990926	0	3	2	9	2	0.00825927	0.00848255	0.973677	0.33752	5.67142e-05	0.102216	17928	0.00825927	0.33752	0.00848255	0.973677	Total bilirubin (mg/dL)	biochemistry	liver	4-pyridoxic acid (nmol/L)	nutrients	dietary biomarker	3	1	1	> BY & Bonf.	liver	dietary biomarker	8670	1	Dietary Interview+Behavior	1
expo	LBX4PA	LBXSTP	-0.0197561	0.00500974	0.058698	0.289072	-3.94354	0.229179	0.458358	0	3	2	-9	-2	-0.0193901	0.0110086	-1.76135	0.0877325	0.00031257	0.0693743	17909	-0.0193901	0.0877325	0.0110086	-1.76135	Total protein (g/dL)	biochemistry	liver/kidney	4-pyridoxic acid (nmol/L)	nutrients	dietary biomarker	3	1	1	> BY & Bonf.	kidney	dietary biomarker	8670	1	Dietary Interview+Behavior	1
expo	LBX4PA	LBXSTR	0.00883813	0.00737999	0.353763	0.495934	1.19758	0.6259	1.2518	0	3	2	7	2	0.0135731	0.0100207	1.3545	0.185063	0.000153171	0.081384	17927	0.0135731	0.185063	0.0100207	1.3545	Triglycerides (mg/dL)	biochemistry	lipids	4-pyridoxic acid (nmol/L)	nutrients	dietary biomarker	3	1	1	> BY & Bonf.	lipids	dietary biomarker	8670	1	Dietary Interview+Behavior	1
expo	LBX4PA	LBXSUA	0.005226	0.00209736	0.130315	0.758456	2.4917	0.0507953	0.101591	0	3	2	7	2	0.0048284	0.00965041	0.500332	0.620265	1.93808e-05	0.248328	17934	0.0048284	0.620265	0.00965041	0.500332	Uric acid (mg/dL)	biochemistry	kidney	4-pyridoxic acid (nmol/L)	nutrients	dietary biomarker	3	1	1	> BY & Bonf.	kidney	dietary biomarker	8670	1	Dietary Interview+Behavior	1
expo	LBXPLP	LBXSAL	0.249576	0.0125965	0.00253767	1.90048e-60	19.8132	2.0695	4.13899	0.51679	3	2	9	2	0.254945	0.0095438	26.7132	1.89361e-23	0.0602102	0.135677	17942	0.254945	1.89361e-23	0.0095438	26.7132	Albumin (g/dL)	biochemistry	liver/kidney	Pyridoxal 5'-phosphate (nmol/L)	nutrients	dietary biomarker	3	9.87562e-20	2.3438e-18	Bonf.<0.05	kidney	dietary biomarker	8670	1	Dietary Interview+Behavior	1.70929e-20
expo	LBXPLP	LBXSAPSI	-0.11508	0.00422353	0.00134423	8.6562e-29	-27.2474	0.5067	1.0134	0	3	2	-9	-2	-0.117081	0.00630828	-18.56	1.08332e-18	0.0126986	0.310445	17939	-0.117081	1.08332e-18	0.00630828	-18.56	Alkaline phosphotase (U/L)	biochemistry	liver	Pyridoxal 5'-phosphate (nmol/L)	nutrients	dietary biomarker	3	2.77265e-15	1.34087e-13	Bonf.<0.05	liver	dietary biomarker	8670	1	Dietary Interview+Behavior	1.06669e-15
expo	LBXPLP	LBXSASSI	0.0726645	0.00682769	0.00871359	8.163e-09	10.6426	0.947846	1.89569	0	3	2	9	2	0.077706	0.00856507	9.07243	2.3204e-10	0.0055933	0.027323	17859	0.077706	2.3204e-10	0.00856507	9.07243	Aspartate aminotransferase AST (U/L)	biochemistry	liver	Pyridoxal 5'-phosphate (nmol/L)	nutrients	dietary biomarker	3	1.36908e-07	2.87205e-05	Bonf.<0.05	liver	dietary biomarker	8670	1	Dietary Interview+Behavior	1.04726e-07
expo	LBXPLP	LBXSATSI	0.0454682	0.00877539	0.0352893	0.000209412	5.18133	1.46333	2.92666	0.316627	3	2	9	2	0.0490943	0.00777057	6.31799	4.33692e-07	0.00223272	0.0871655	17860	0.0490943	4.33692e-07	0.00777057	6.31799	Alanine aminotransferase ALT (U/L)	biochemistry	liver	Pyridoxal 5'-phosphate (nmol/L)	nutrients	dietary biomarker	3	0.000115558	0.0536798	BY<0.05	liver	dietary biomarker	8670	1	Dietary Interview+Behavior	0.000217487
expo	LBXPLP	LBXSBU	0.104361	0.00771278	0.00541761	1.75694e-18	13.5309	1.40028	2.80057	0.285859	3	2	9	2	0.0986254	0.00745318	13.2327	1.59779e-14	0.00901067	0.228773	17940	0.0986254	1.59779e-14	0.00745318	13.2327	Blood urea nitrogen (mg/dL)	biochemistry	kidney	Pyridoxal 5'-phosphate (nmol/L)	nutrients	dietary biomarker	3	2.05332e-11	1.97765e-09	Bonf.<0.05	kidney	dietary biomarker	8670	1	Dietary Interview+Behavior	1.47169e-12
expo	LBXPLP	LBXSC3SI	0.0982958	0.00622809	0.00399057	2.51575e-07	15.7826	0.355209	0.710418	0	3	2	9	2	0.0907969	0.0119156	7.61999	1.1068e-08	0.00763722	0.0796328	17863	0.0907969	1.1068e-08	0.0119156	7.61999	Bicarbonate (mmol/L)	biochemistry	electrolyte	Pyridoxal 5'-phosphate (nmol/L)	nutrients	dietary biomarker	3	4.48923e-06	0.00136993	Bonf.<0.05	electrolyte	dietary biomarker	8670	1	Dietary Interview+Behavior	2.38919e-06
expo	LBXPLP	LBXSCA	0.168985	0.00103104	3.72245e-05	6.55026e-34	163.898	0.0166035	0.0332069	0	3	2	9	2	0.167663	0.00806508	20.7888	3.76738e-20	0.0260409	0.0540738	17940	0.167663	3.76738e-20	0.00806508	20.7888	Total calcium (mg/dL)	biochemistry	bone	Pyridoxal 5'-phosphate (nmol/L)	nutrients	dietary biomarker	3	1.19028e-16	4.66304e-15	Bonf.<0.05	bone	dietary biomarker	8670	1	Dietary Interview+Behavior	2.83388e-17
expo	LBXPLP	LBXSCH	0.0532848	0.00696375	0.0166542	0.00105061	7.65174	0.57477	1.14954	0	3	2	9	2	0.0521495	0.00944608	5.52076	4.36484e-06	0.00251922	0.141693	17939	0.0521495	4.36484e-06	0.00944608	5.52076	Cholesterol (mg/dL)	biochemistry	lipids	Pyridoxal 5'-phosphate (nmol/L)	nutrients	dietary biomarker	3	0.000875293	0.540254	BY<0.05	lipids	dietary biomarker	8670	1	Dietary Interview+Behavior	0.000284685
expo	LBXPLP	LBXSCLSI	-0.0911421	0.00829837	0.0081882	6.50485e-08	-10.9831	0.749952	1.4999	0	3	2	-9	-2	-0.0886915	0.010063	-8.81363	4.53017e-10	0.00728692	0.0374753	17939	-0.0886915	4.53017e-10	0.010063	-8.81363	Chloride (mmol/L)	biochemistry	electrolyte	Pyridoxal 5'-phosphate (nmol/L)	nutrients	dietary biomarker	3	2.50499e-07	5.60717e-05	Bonf.<0.05	electrolyte	dietary biomarker	8670	1	Dietary Interview+Behavior	1.0223e-07
expo	LBXPLP	LBXSCR	0.0126861	0.00675053	0.200972	0.359106	1.87927	0.671928	1.34386	0	3	2	9	2	0.0123387	0.00890488	1.38561	0.175448	0.000141031	0.212222	17941	0.0123387	0.175448	0.00890488	1.38561	Creatinine (mg/dL)	biochemistry	kidney	Pyridoxal 5'-phosphate (nmol/L)	nutrients	dietary biomarker	3	1	1	> BY & Bonf.	kidney	dietary biomarker	8670	1	Dietary Interview+Behavior	1
expo	LBXPLP	LBXSGB	-0.14598	0.0113151	0.00595438	3.07106e-19	-12.9014	1.52952	3.05904	0.346199	3	2	-9	-2	-0.141636	0.00956613	-14.806	7.16669e-16	0.0185785	0.12295	17914	-0.141636	7.16669e-16	0.00956613	-14.806	Globulin (g/dL)	biochemistry	immunity	Pyridoxal 5'-phosphate (nmol/L)	nutrients	dietary biomarker	3	1.14882e-12	8.8705e-11	Bonf.<0.05	liver	dietary biomarker	8670	1	Dietary Interview+Behavior	3.59394e-13
expo	LBXPLP	LBXSGL	-0.0794547	0.00341785	0.00184528	4.63482e-11	-23.247	0.240171	0.480343	0	3	2	-9	-2	-0.0800619	0.00696305	-11.4981	6.70109e-13	0.00593783	0.0771392	17942	-0.0800619	6.70109e-13	0.00696305	-11.4981	Glucose, serum (mg/dL)	biochemistry	metabolic	Pyridoxal 5'-phosphate (nmol/L)	nutrients	dietary biomarker	3	6.48743e-10	8.29421e-08	Bonf.<0.05	metabolic	dietary biomarker	8670	1	Dietary Interview+Behavior	4.32057e-10
expo	LBXPLP	LBXSGTSI	-0.0399951	0.00948797	0.0519323	0.00515457	-4.21535	1.2482	2.4964	0.198847	3	2	-9	-2	-0.0492729	0.0112281	-4.38837	0.000116301	0.00224901	0.0505974	17939	-0.0492729	0.000116301	0.0112281	-4.38837	Gamma glutamyl transferase (U/L)	biochemistry	liver	Pyridoxal 5'-phosphate (nmol/L)	nutrients	dietary biomarker	3	0.0145648	1	BY<0.05	liver	dietary biomarker	8670	1	Dietary Interview+Behavior	0.00594975
expo	LBXPLP	LBXSIR	0.0911585	0.00343414	0.00141618	2.14878e-06	26.5448	0.0974291	0.194858	0	3	2	9	2	0.0905771	0.0111256	8.14129	2.68195e-09	0.00759958	0.0544966	17932	0.0905771	2.68195e-09	0.0111256	8.14129	Iron, refigerated (ug/dL)	blood	iron	Pyridoxal 5'-phosphate (nmol/L)	nutrients	dietary biomarker	3	1.25513e-06	0.000331956	Bonf.<0.05	iron	dietary biomarker	8670	1	Dietary Interview+Behavior	4.17395e-07
expo	LBXPLP	LBXSKSI	0.0288071	0.00892195	0.0840114	0.0243397	3.22879	1.33987	2.67975	0.253661	3	2	9	2	0.0313592	0.00844378	3.71387	0.000776692	0.000910979	0.070255	17938	0.0313592	0.000776692	0.00844378	3.71387	Potassium (mmol/L)	biochemistry	electrolyte	Pyridoxal 5'-phosphate (nmol/L)	nutrients	dietary biomarker	3	0.0714542	1	> BY & Bonf.	electrolyte	dietary biomarker	8670	1	Dietary Interview+Behavior	0.0480197
expo	LBXPLP	LBXSLDSI	0.0308574	0.00938089	0.0813082	0.0430528	3.28939	1.22709	2.45417	0.185062	3	2	9	2	0.0292527	0.00879817	3.32487	0.00222739	0.000792692	0.072623	17859	0.0292527	0.00222739	0.00879817	3.32487	Lactate dehydrogenase LDH (U/L)	biochemistry	injury	Pyridoxal 5'-phosphate (nmol/L)	nutrients	dietary biomarker	3	0.168872	1	> BY & Bonf.	inflammation	dietary biomarker	8670	1	Dietary Interview+Behavior	0.141212
expo	LBXPLP	LBXSNASI	-0.000258565	0.00571002	0.967997	0.995401	-0.0452827	0.301671	0.603343	0	3	2	5	0	-0.000896676	0.0102217	-0.0877224	0.930644	7.44819e-07	0.0172722	17940	-0.000896676	0.930644	0.0102217	-0.0877224	Sodium (mmol/L)	biochemistry	electrolyte	Pyridoxal 5'-phosphate (nmol/L)	nutrients	dietary biomarker	3	1	1	> BY & Bonf.	electrolyte	dietary biomarker	8670	1	Dietary Interview+Behavior	1
expo	LBXPLP	LBXSOSSI	0.01063	0.00663863	0.250479	0.533574	1.60123	0.462415	0.924831	0	3	2	9	2	0.009466	0.00964101	0.981848	0.33354	8.30066e-05	0.113969	17940	0.009466	0.33354	0.00964101	0.981848	Osmolality (mmol/Kg)	biochemistry	electrolyte	Pyridoxal 5'-phosphate (nmol/L)	nutrients	dietary biomarker	3	1	1	> BY & Bonf.	electrolyte	dietary biomarker	8670	1	Dietary Interview+Behavior	1
expo	LBXPLP	LBXSPH	0.219232	0.0104739	0.0022747	2.05233e-39	20.9313	1.1891	2.37819	0.159026	3	2	9	2	0.219461	0.00990617	22.154	5.59635e-21	0.0446176	0.132882	17937	0.219461	5.59635e-21	0.00990617	22.154	Phosphorus (mg/dL)	biochemistry	bone	Pyridoxal 5'-phosphate (nmol/L)	nutrients	dietary biomarker	3	2.01475e-17	6.92683e-16	Bonf.<0.05	bone	dietary biomarker	8670	1	Dietary Interview+Behavior	1.10209e-17
expo	LBXPLP	LBXSTB	0.0591118	0.012754	0.0435352	7.94364e-06	4.63476	3.14254	6.28508	0.681786	3	2	9	2	0.0561736	0.00951953	5.90089	1.44639e-06	0.00292296	0.0945299	17932	0.0561736	1.44639e-06	0.00951953	5.90089	Total bilirubin (mg/dL)	biochemistry	liver	Pyridoxal 5'-phosphate (nmol/L)	nutrients	dietary biomarker	3	0.000332422	0.179026	BY<0.05	liver	dietary biomarker	8670	1	Dietary Interview+Behavior	7.49574e-05
expo	LBXPLP	LBXSTP	0.0562712	0.00694844	0.0149075	0.00128567	8.0984	0.469329	0.938658	0	3	2	9	2	0.0608342	0.0115721	5.25698	9.4082e-06	0.00342735	0.0815575	17914	0.0608342	9.4082e-06	0.0115721	5.25698	Total protein (g/dL)	biochemistry	liver/kidney	Pyridoxal 5'-phosphate (nmol/L)	nutrients	dietary biomarker	3	0.00169153	1	BY<0.05	kidney	dietary biomarker	8670	1	Dietary Interview+Behavior	0.000633761
expo	LBXPLP	LBXSTR	-0.0109967	0.00819458	0.311669	0.5894	-1.34195	0.644726	1.28945	0	3	2	-9	-2	-0.00880997	0.0103769	-0.848996	0.40219	7.1893e-05	0.0836796	17932	-0.00880997	0.40219	0.0103769	-0.848996	Triglycerides (mg/dL)	biochemistry	lipids	Pyridoxal 5'-phosphate (nmol/L)	nutrients	dietary biomarker	3	1	1	> BY & Bonf.	lipids	dietary biomarker	8670	1	Dietary Interview+Behavior	1
expo	LBXPLP	LBXSUA	-0.0590087	0.00401757	0.00460349	0.000132091	-14.6877	0.202343	0.404686	0	3	2	-9	-2	-0.0592219	0.00909232	-6.51339	2.47632e-07	0.00324895	0.254979	17939	-0.0592219	2.47632e-07	0.00909232	-6.51339	Uric acid (mg/dL)	biochemistry	kidney	Pyridoxal 5'-phosphate (nmol/L)	nutrients	dietary biomarker	3	6.98471e-05	0.0306504	Bonf.<0.05	kidney	dietary biomarker	8670	1	Dietary Interview+Behavior	1.09572e-05
expo	LBXALC	LBXSAL	0.160503	0.00748086	0.00022156	4.98887e-16	21.4551	0.607341	1.82202	0	4	2	9	2	0.15421	0.0106038	14.5429	2.0433e-18	0.0197852	0.224004	23397	0.15421	2.0433e-18	0.0106038	14.5429	Albumin (g/dL)	biochemistry	liver/kidney	a-carotene(ug/dL)	nutrients	dietary biomarker	4	4.98659e-15	2.52908e-13	Bonf.<0.05	kidney	dietary biomarker	8670	1	Dietary Interview+Behavior	5.42472e-16
expo	LBXALC	LBXSAPSI	-0.0520409	0.00752813	0.0202912	0.000163217	-6.91286	0.940804	1.88161	0	3	2	-9	-2	-0.0517334	0.00788477	-6.56118	2.93876e-07	0.00222214	0.293177	16954	-0.0517334	2.93876e-07	0.00788477	-6.56118	Alkaline phosphotase (U/L)	biochemistry	liver	a-carotene(ug/dL)	nutrients	dietary biomarker	3	8.12949e-05	0.0363743	Bonf.<0.05	liver	dietary biomarker	8670	1	Dietary Interview+Behavior	3.21517e-05
expo	LBXALC	LBXSASSI	-0.0341935	0.00792596	0.0229393	0.0721499	-4.31411	0.660237	1.98071	0	4	2	-9	-2	-0.0335203	0.0104154	-3.21834	0.00242248	0.000935834	0.0330746	23298	-0.0335203	0.00242248	0.0104154	-3.21834	Aspartate aminotransferase AST (U/L)	biochemistry	liver	a-carotene(ug/dL)	nutrients	dietary biomarker	4	0.180598	1	> BY & Bonf.	liver	dietary biomarker	8670	1	Dietary Interview+Behavior	0.118491
expo	LBXALC	LBXSATSI	-0.0521453	0.0153005	0.04221	0.00408952	-3.40808	3.30727	9.9218	0.697636	4	2	-9	-2	-0.0354828	0.00969824	-3.65869	0.000674667	0.00104819	0.0481685	23316	-0.0354828	0.000674667	0.00969824	-3.65869	Alanine aminotransferase ALT (U/L)	biochemistry	liver	a-carotene(ug/dL)	nutrients	dietary biomarker	4	0.0634663	1	> BY & Bonf.	liver	dietary biomarker	8670	1	Dietary Interview+Behavior	0.0461826
expo	LBXALC	LBXSBU	0.0567939	0.0141036	0.0275208	0.000631305	4.02691	2.95674	8.87022	0.66179	4	2	9	2	0.0553231	0.00822313	6.72774	2.86878e-08	0.00254635	0.245916	23394	0.0553231	2.86878e-08	0.00822313	6.72774	Blood urea nitrogen (mg/dL)	biochemistry	kidney	a-carotene(ug/dL)	nutrients	dietary biomarker	4	1.04941e-05	0.00355081	Bonf.<0.05	kidney	dietary biomarker	8670	1	Dietary Interview+Behavior	1.30784e-06
expo	LBXALC	LBXSC3SI	0.12185	0.017366	0.00594588	1.52498e-08	7.01658	2.94716	8.84148	0.66069	4	2	9	2	0.104492	0.0122619	8.52168	7.27919e-11	0.00908919	0.150121	23317	0.104492	7.27919e-11	0.0122619	8.52168	Bicarbonate (mmol/L)	biochemistry	electrolyte	a-carotene(ug/dL)	nutrients	dietary biomarker	4	4.76778e-08	9.00974e-06	Bonf.<0.05	electrolyte	dietary biomarker	8670	1	Dietary Interview+Behavior	2.98665e-08
expo	LBXALC	LBXSCA	0.0702075	0.00431557	0.000505309	0.000464461	16.2684	0.186687	0.560061	0	4	2	9	2	0.0651183	0.00997195	6.53015	5.60089e-08	0.00352787	0.124089	23394	0.0651183	5.60089e-08	0.00997195	6.53015	Total calcium (mg/dL)	biochemistry	bone	a-carotene(ug/dL)	nutrients	dietary biomarker	4	1.8912e-05	0.00693245	Bonf.<0.05	bone	dietary biomarker	8670	1	Dietary Interview+Behavior	7.22243e-06
expo	LBXALC	LBXSCH	0.141668	0.0179977	0.00427204	1.11212e-12	7.87143	3.16757	9.50272	0.684301	4	2	9	2	0.152356	0.010796	14.1123	6.10264e-18	0.0193125	0.129341	23395	0.152356	6.10264e-18	0.010796	14.1123	Cholesterol (mg/dL)	biochemistry	lipids	a-carotene(ug/dL)	nutrients	dietary biomarker	4	1.36466e-14	7.55348e-13	Bonf.<0.05	lipids	dietary biomarker	8670	1	Dietary Interview+Behavior	2.11869e-15
expo	LBXALC	LBXSCLSI	-0.0287256	0.0154851	0.160617	0.209076	-1.85505	1.63849	4.91548	0.389683	4	2	-9	-2	-0.0299627	0.0116187	-2.57882	0.013335	0.000746902	0.169551	23391	-0.0299627	0.013335	0.0116187	-2.57882	Chloride (mmol/L)	biochemistry	electrolyte	a-carotene(ug/dL)	nutrients	dietary biomarker	4	0.688146	1	> BY & Bonf.	electrolyte	dietary biomarker	8670	1	Dietary Interview+Behavior	0.328879
expo	LBXALC	LBXSCR	-0.0313411	0.0112155	0.107753	0.0662118	-2.79445	1.6486	3.29721	0.393427	3	2	-9	-2	-0.0232647	0.00940272	-2.47425	0.0192304	0.000449384	0.176988	16955	-0.0232647	0.0192304	0.00940272	-2.47425	Creatinine (mg/dL)	biochemistry	kidney	a-carotene(ug/dL)	nutrients	dietary biomarker	3	0.913785	1	> BY & Bonf.	kidney	dietary biomarker	8670	1	Dietary Interview+Behavior	0.45084
expo	LBXALC	LBXSGB	-0.111771	0.0109517	0.00200505	5.8611e-11	-10.2057	1.69413	5.08239	0.409726	4	2	-9	-2	-0.106471	0.00860843	-12.3682	6.44172e-16	0.00943271	0.16591	23377	-0.106471	6.44172e-16	0.00860843	-12.3682	Globulin (g/dL)	biochemistry	immunity	a-carotene(ug/dL)	nutrients	dietary biomarker	4	1.04613e-12	7.97317e-11	Bonf.<0.05	liver	dietary biomarker	8670	1	Dietary Interview+Behavior	3.59394e-13
expo	LBXALC	LBXSGL	-0.0731781	0.0136386	0.0126716	0.000188202	-5.3655	2.2374	6.7122	0.553052	4	2	-9	-2	-0.0675266	0.0106361	-6.3488	1.03548e-07	0.00379363	0.0839759	23394	-0.0675266	1.03548e-07	0.0106361	-6.3488	Glucose, serum (mg/dL)	biochemistry	metabolic	a-carotene(ug/dL)	nutrients	dietary biomarker	4	3.24061e-05	0.0128166	Bonf.<0.05	metabolic	dietary biomarker	8670	1	Dietary Interview+Behavior	1.55781e-05
expo	LBXALC	LBXSGTSI	-0.123555	0.00802269	0.000594701	1.37935e-11	-15.4007	0.907863	2.72359	0	4	2	-9	-2	-0.112795	0.0108179	-10.4267	1.81229e-13	0.0105854	0.0488025	23393	-0.112795	1.81229e-13	0.0108179	-10.4267	Gamma glutamyl transferase (U/L)	biochemistry	liver	a-carotene(ug/dL)	nutrients	dietary biomarker	4	1.94904e-10	2.24315e-08	Bonf.<0.05	liver	dietary biomarker	8670	1	Dietary Interview+Behavior	1.02243e-10
expo	LBXALC	LBXSIR	0.0431233	0.0135168	0.0496982	0.0530619	3.19034	1.31077	3.9323	0.237088	4	2	9	2	0.0495741	0.0126872	3.90741	0.000317837	0.00204541	0.0580416	23388	0.0495741	0.000317837	0.0126872	3.90741	Iron, refigerated (ug/dL)	blood	iron	a-carotene(ug/dL)	nutrients	dietary biomarker	4	0.0338591	1	BY<0.05	iron	dietary biomarker	8670	1	Dietary Interview+Behavior	0.0150999
expo	LBXALC	LBXSKSI	0.00589752	0.0158215	0.73411	0.843025	0.372753	2.30411	6.91232	0.565992	4	2	-3	0	0.00306558	0.0126787	0.24179	0.810066	7.81838e-06	0.0865443	23391	0.00306558	0.810066	0.0126787	0.24179	Potassium (mmol/L)	biochemistry	electrolyte	a-carotene(ug/dL)	nutrients	dietary biomarker	4	1	1	> BY & Bonf.	electrolyte	dietary biomarker	8670	1	Dietary Interview+Behavior	1
expo	LBXALC	LBXSLDSI	0.0189888	0.00509593	0.0650692	0.379622	3.72627	0.18578	0.371561	0	3	2	7	2	0.0136416	0.0118374	1.15242	0.258249	0.000154912	0.209801	16775	0.0136416	0.258249	0.0118374	1.15242	Lactate dehydrogenase LDH (U/L)	biochemistry	injury	a-carotene(ug/dL)	nutrients	dietary biomarker	3	1	1	> BY & Bonf.	inflammation	dietary biomarker	8670	1	Dietary Interview+Behavior	1
expo	LBXALC	LBXSNASI	0.0101087	0.00492164	0.132265	0.635255	2.05392	0.235459	0.706376	0	4	2	1	0	0.00750861	0.0144251	0.520525	0.605307	4.6908e-05	0.0601255	23396	0.00750861	0.605307	0.0144251	0.520525	Sodium (mmol/L)	biochemistry	electrolyte	a-carotene(ug/dL)	nutrients	dietary biomarker	4	1	1	> BY & Bonf.	electrolyte	dietary biomarker	8670	1	Dietary Interview+Behavior	1
expo	LBXALC	LBXSOSSI	0.0039579	0.00547709	0.522148	0.763672	0.722628	0.385669	1.15701	0	4	2	7	2	0.00569573	0.013338	0.427031	0.671439	2.69909e-05	0.165235	23393	0.00569573	0.671439	0.013338	0.427031	Osmolality (mmol/Kg)	biochemistry	electrolyte	a-carotene(ug/dL)	nutrients	dietary biomarker	4	1	1	> BY & Bonf.	electrolyte	dietary biomarker	8670	1	Dietary Interview+Behavior	1
expo	LBXALC	LBXSPH	0.0420642	0.00237438	0.00317106	0.00220865	17.7159	0.0906525	0.181305	0	3	2	3	0	0.0421068	0.00855993	4.91906	2.92766e-05	0.00147205	0.16779	16951	0.0421068	2.92766e-05	0.00855993	4.91906	Phosphorus (mg/dL)	biochemistry	bone	a-carotene(ug/dL)	nutrients	dietary biomarker	3	0.00446964	1	BY<0.05	bone	dietary biomarker	8670	1	Dietary Interview+Behavior	0.00198809
expo	LBXALC	LBXSTB	0.0780583	0.0183787	0.0512144	0.000116275	4.24722	2.66657	5.33313	0.624986	3	2	9	2	0.0660257	0.0112786	5.85409	2.09781e-06	0.00362093	0.232415	16950	0.0660257	2.09781e-06	0.0112786	5.85409	Total bilirubin (mg/dL)	biochemistry	liver	a-carotene(ug/dL)	nutrients	dietary biomarker	3	0.000460323	0.259654	BY<0.05	liver	dietary biomarker	8670	1	Dietary Interview+Behavior	0.000103281
expo	LBXALC	LBXSTP	0.0164914	0.016709	0.396422	0.411458	0.986978	2.59976	7.79928	0.615349	4	2	-1	0	0.018077	0.0111208	1.62551	0.111197	0.000271913	0.120005	23377	0.018077	0.111197	0.0111208	1.62551	Total protein (g/dL)	biochemistry	liver/kidney	a-carotene(ug/dL)	nutrients	dietary biomarker	4	1	1	> BY & Bonf.	kidney	dietary biomarker	8670	1	Dietary Interview+Behavior	1
expo	LBXALC	LBXSTR	-0.0912181	0.00404824	0.000191406	2.87673e-09	-22.5328	0.323689	0.971066	0	4	2	-9	-2	-0.0879128	0.00898324	-9.78631	1.29516e-12	0.00643187	0.0663581	23387	-0.0879128	1.29516e-12	0.00898324	-9.78631	Triglycerides (mg/dL)	biochemistry	lipids	a-carotene(ug/dL)	nutrients	dietary biomarker	4	1.20118e-09	1.60308e-07	Bonf.<0.05	lipids	dietary biomarker	8670	1	Dietary Interview+Behavior	4.87121e-10
expo	LBXALC	LBXSUA	-0.123717	0.00639428	0.000301579	2.37053e-23	-19.348	1.16578	3.49733	0.142204	4	2	-9	-2	-0.120243	0.00664614	-18.0922	5.31133e-22	0.0120312	0.24554	23392	-0.120243	5.31133e-22	0.00664614	-18.0922	Uric acid (mg/dL)	biochemistry	kidney	a-carotene(ug/dL)	nutrients	dietary biomarker	4	2.25302e-18	6.57405e-17	Bonf.<0.05	kidney	dietary biomarker	8670	1	Dietary Interview+Behavior	2.66351e-19
expo	LBXBEC	LBXSAL	0.1916	0.00528413	4.61339e-05	3.35045e-21	36.2594	0.276911	0.830732	0	4	2	9	2	0.184611	0.00997567	18.5061	2.19804e-22	0.0288656	0.231691	23632	0.184611	2.19804e-22	0.00997567	18.5061	Albumin (g/dL)	biochemistry	liver/kidney	trans-b-carotene(ug/dL)	nutrients	dietary biomarker	4	9.84495e-19	2.72061e-17	Bonf.<0.05	kidney	dietary biomarker	8670	1	Dietary Interview+Behavior	1.4172e-19
expo	LBXBEC	LBXSAPSI	-0.0483188	0.0105534	0.0445407	0.000322686	-4.57851	1.85167	3.70334	0.459946	3	2	-9	-2	-0.0490986	0.00796151	-6.167	8.75029e-07	0.00203502	0.301618	17187	-0.0490986	8.75029e-07	0.00796151	-6.167	Alkaline phosphotase (U/L)	biochemistry	liver	trans-b-carotene(ug/dL)	nutrients	dietary biomarker	3	0.000214013	0.108306	BY<0.05	liver	dietary biomarker	8670	1	Dietary Interview+Behavior	8.40584e-05
expo	LBXBEC	LBXSASSI	-0.0399764	0.00669197	0.00938768	0.0712085	-5.97378	0.343525	1.03057	0	4	2	-9	-2	-0.0431924	0.0121479	-3.55554	0.00091619	0.00158107	0.0322343	23534	-0.0431924	0.00091619	0.0121479	-3.55554	Aspartate aminotransferase AST (U/L)	biochemistry	liver	trans-b-carotene(ug/dL)	nutrients	dietary biomarker	4	0.0820184	1	> BY & Bonf.	liver	dietary biomarker	8670	1	Dietary Interview+Behavior	0.061717
expo	LBXBEC	LBXSATSI	-0.0577206	0.0156098	0.0343322	0.00290363	-3.69772	2.59966	7.79898	0.615334	4	2	-9	-2	-0.0498747	0.0110401	-4.5176	4.65621e-05	0.00210766	0.045261	23551	-0.0498747	4.65621e-05	0.0110401	-4.5176	Alanine aminotransferase ALT (U/L)	biochemistry	liver	trans-b-carotene(ug/dL)	nutrients	dietary biomarker	4	0.00668792	1	BY<0.05	liver	dietary biomarker	8670	1	Dietary Interview+Behavior	0.00636814
expo	LBXBEC	LBXSBU	0.0852179	0.0152745	0.0113684	1.78032e-06	5.5791	2.84626	8.53877	0.648661	4	2	9	2	0.0887076	0.00944835	9.38869	4.50545e-12	0.00666431	0.237517	23629	0.0887076	4.50545e-12	0.00944835	9.38869	Blood urea nitrogen (mg/dL)	biochemistry	kidney	trans-b-carotene(ug/dL)	nutrients	dietary biomarker	4	3.77814e-09	5.57658e-07	Bonf.<0.05	kidney	dietary biomarker	8670	1	Dietary Interview+Behavior	2.90492e-10
expo	LBXBEC	LBXSC3SI	0.137515	0.0136938	0.00210233	1.3443e-10	10.0421	1.72853	5.1856	0.421474	4	2	9	2	0.125159	0.0111915	11.1835	1.89869e-14	0.0132706	0.148668	23552	0.125159	1.89869e-14	0.0111915	11.1835	Bicarbonate (mmol/L)	biochemistry	electrolyte	trans-b-carotene(ug/dL)	nutrients	dietary biomarker	4	2.39355e-11	2.35008e-09	Bonf.<0.05	electrolyte	dietary biomarker	8670	1	Dietary Interview+Behavior	1.6811e-11
expo	LBXBEC	LBXSCA	0.0810396	0.00751227	0.0017038	9.93169e-06	10.7876	0.681221	2.04366	0	4	2	9	2	0.0748921	0.00902829	8.29527	1.52554e-10	0.00475013	0.128713	23629	0.0748921	1.52554e-10	0.00902829	8.29527	Total calcium (mg/dL)	biochemistry	bone	trans-b-carotene(ug/dL)	nutrients	dietary biomarker	4	9.35252e-08	1.88823e-05	Bonf.<0.05	bone	dietary biomarker	8670	1	Dietary Interview+Behavior	3.62381e-08
expo	LBXBEC	LBXSCH	0.150786	0.0166404	0.00283896	2.55241e-16	9.06143	3.25092	9.75276	0.692395	4	2	9	2	0.166208	0.010948	15.1815	4.19416e-19	0.0233976	0.134154	23630	0.166208	4.19416e-19	0.010948	15.1815	Cholesterol (mg/dL)	biochemistry	lipids	trans-b-carotene(ug/dL)	nutrients	dietary biomarker	4	1.13649e-15	5.19128e-14	Bonf.<0.05	lipids	dietary biomarker	8670	1	Dietary Interview+Behavior	1.89295e-16
expo	LBXBEC	LBXSCLSI	-0.0117159	0.0141345	0.467957	0.60612	-0.828888	1.4897	4.46909	0.328722	4	2	-7	-2	-0.0113998	0.0113069	-1.00822	0.318862	0.000110069	0.173554	23626	-0.0113998	0.318862	0.0113069	-1.00822	Chloride (mmol/L)	biochemistry	electrolyte	trans-b-carotene(ug/dL)	nutrients	dietary biomarker	4	1	1	> BY & Bonf.	electrolyte	dietary biomarker	8670	1	Dietary Interview+Behavior	1
expo	LBXBEC	LBXSCR	-0.0217813	0.0142163	0.265182	0.186295	-1.53213	3.03666	6.07332	0.670691	3	2	-7	-2	-0.0134273	0.00866807	-1.54905	0.131855	0.000152198	0.17751	17188	-0.0134273	0.131855	0.00866807	-1.54905	Creatinine (mg/dL)	biochemistry	kidney	trans-b-carotene(ug/dL)	nutrients	dietary biomarker	3	1	1	> BY & Bonf.	kidney	dietary biomarker	8670	1	Dietary Interview+Behavior	1
expo	LBXBEC	LBXSGB	-0.154419	0.0125044	0.00114392	1.59495e-16	-12.3492	1.86083	5.5825	0.462607	4	2	-9	-2	-0.146164	0.00947581	-15.425	2.32123e-19	0.0180964	0.1686	23612	-0.146164	2.32123e-19	0.00947581	-15.425	Globulin (g/dL)	biochemistry	immunity	trans-b-carotene(ug/dL)	nutrients	dietary biomarker	4	6.486e-16	2.87308e-14	Bonf.<0.05	liver	dietary biomarker	8670	1	Dietary Interview+Behavior	5.23819e-16
expo	LBXBEC	LBXSGL	-0.100168	0.00940392	0.00176847	1.66455e-08	-10.6517	1.19497	3.58491	0.16316	4	2	-9	-2	-0.0996125	0.00973245	-10.2351	3.2469e-13	0.00840352	0.085024	23629	-0.0996125	3.2469e-13	0.00973245	-10.2351	Glucose, serum (mg/dL)	biochemistry	metabolic	trans-b-carotene(ug/dL)	nutrients	dietary biomarker	4	3.33414e-10	4.01882e-08	Bonf.<0.05	metabolic	dietary biomarker	8670	1	Dietary Interview+Behavior	2.44237e-10
expo	LBXBEC	LBXSGTSI	-0.153206	0.00823382	0.000338806	3.89345e-09	-18.6069	0.424184	1.27255	0	4	2	-9	-2	-0.154064	0.0149972	-10.2729	2.89299e-13	0.0201035	0.0460181	23628	-0.154064	2.89299e-13	0.0149972	-10.2729	Gamma glutamyl transferase (U/L)	biochemistry	liver	trans-b-carotene(ug/dL)	nutrients	dietary biomarker	4	2.99699e-10	3.58077e-08	Bonf.<0.05	liver	dietary biomarker	8670	1	Dietary Interview+Behavior	1.45077e-10
expo	LBXBEC	LBXSIR	0.0434542	0.0122829	0.0384249	0.0590674	3.53777	1.11417	3.3425	0.102469	4	2	7	2	0.0440895	0.0120754	3.65118	0.000689945	0.00164673	0.057658	23623	0.0440895	0.000689945	0.0120754	3.65118	Iron, refigerated (ug/dL)	blood	iron	trans-b-carotene(ug/dL)	nutrients	dietary biomarker	4	0.0646993	1	> BY & Bonf.	iron	dietary biomarker	8670	1	Dietary Interview+Behavior	0.0293767
expo	LBXBEC	LBXSKSI	0.011404	0.0122038	0.418998	0.681848	0.934466	1.31864	3.95591	0.241642	4	2	7	2	0.00673389	0.0112888	0.596508	0.553893	3.84046e-05	0.0872933	23626	0.00673389	0.553893	0.0112888	0.596508	Potassium (mmol/L)	biochemistry	electrolyte	trans-b-carotene(ug/dL)	nutrients	dietary biomarker	4	1	1	> BY & Bonf.	electrolyte	dietary biomarker	8670	1	Dietary Interview+Behavior	1
expo	LBXBEC	LBXSLDSI	0.0288871	0.00789684	0.0672767	0.120228	3.65806	0.637193	1.27439	0	3	2	9	2	0.0215267	0.0103001	2.08994	0.0452012	0.000391847	0.210997	17000	0.0215267	0.0452012	0.0103001	2.08994	Lactate dehydrogenase LDH (U/L)	biochemistry	injury	trans-b-carotene(ug/dL)	nutrients	dietary biomarker	3	1	1	> BY & Bonf.	inflammation	dietary biomarker	8670	1	Dietary Interview+Behavior	1
expo	LBXBEC	LBXSNASI	0.0397802	0.00703563	0.0109525	0.125296	5.6541	0.338767	1.0163	0	4	2	9	2	0.0318369	0.0143776	2.21434	0.0320325	0.000858542	0.0628396	23631	0.0318369	0.0320325	0.0143776	2.21434	Sodium (mmol/L)	biochemistry	electrolyte	trans-b-carotene(ug/dL)	nutrients	dietary biomarker	4	1	1	> BY & Bonf.	electrolyte	dietary biomarker	8670	1	Dietary Interview+Behavior	1
expo	LBXBEC	LBXSOSSI	0.0339905	0.00721	0.0180709	0.134887	4.71435	0.46188	1.38564	0	4	2	7	2	0.0279516	0.0122965	2.27312	0.0279548	0.000661727	0.164283	23628	0.0279516	0.0279548	0.0122965	2.27312	Osmolality (mmol/Kg)	biochemistry	electrolyte	trans-b-carotene(ug/dL)	nutrients	dietary biomarker	4	1	1	> BY & Bonf.	electrolyte	dietary biomarker	8670	1	Dietary Interview+Behavior	0.664044
expo	LBXBEC	LBXSPH	0.062613	0.00153008	0.000596634	9.21568e-06	40.9215	0.0363932	0.0727863	0	3	2	9	2	0.0614141	0.00878713	6.9891	9.13579e-08	0.00318339	0.169347	17184	0.0614141	9.13579e-08	0.00878713	6.9891	Phosphorus (mg/dL)	biochemistry	bone	trans-b-carotene(ug/dL)	nutrients	dietary biomarker	3	2.8954e-05	0.0113077	Bonf.<0.05	bone	dietary biomarker	8670	1	Dietary Interview+Behavior	9.99507e-06
expo	LBXBEC	LBXSTB	0.0844329	0.0139663	0.0262873	6.73291e-07	6.04549	2.01432	4.02865	0.503555	3	2	9	2	0.0783682	0.00910355	8.60854	1.32696e-09	0.00518527	0.232836	17183	0.0783682	1.32696e-09	0.00910355	8.60854	Total bilirubin (mg/dL)	biochemistry	liver	trans-b-carotene(ug/dL)	nutrients	dietary biomarker	3	6.58225e-07	0.000164243	Bonf.<0.05	liver	dietary biomarker	8670	1	Dietary Interview+Behavior	1.21543e-07
expo	LBXBEC	LBXSTP	0.00729778	0.0125553	0.601863	0.774593	0.581249	1.59904	4.79711	0.374623	4	2	-5	0	0.00473806	0.00972825	0.487042	0.628646	1.90156e-05	0.118068	23612	0.00473806	0.628646	0.00972825	0.487042	Total protein (g/dL)	biochemistry	liver/kidney	trans-b-carotene(ug/dL)	nutrients	dietary biomarker	4	1	1	> BY & Bonf.	kidney	dietary biomarker	8670	1	Dietary Interview+Behavior	1
expo	LBXBEC	LBXSTR	-0.132288	0.00689618	0.00030939	2.34256e-10	-19.1827	0.458214	1.37464	0	4	2	-9	-2	-0.129203	0.0105378	-12.2609	8.68663e-16	0.0141389	0.0646249	23622	-0.129203	8.68663e-16	0.0105378	-12.2609	Triglycerides (mg/dL)	biochemistry	lipids	trans-b-carotene(ug/dL)	nutrients	dietary biomarker	4	1.36516e-12	1.07518e-10	Bonf.<0.05	lipids	dietary biomarker	8670	1	Dietary Interview+Behavior	6.53422e-13
expo	LBXBEC	LBXSUA	-0.165023	0.00878062	0.000328857	6.7976e-36	-18.794	1.82774	5.48322	0.452876	4	2	-9	-2	-0.161442	0.00685257	-23.5594	1.39776e-26	0.0220737	0.240026	23627	-0.161442	1.39776e-26	0.00685257	-23.5594	Uric acid (mg/dL)	biochemistry	kidney	trans-b-carotene(ug/dL)	nutrients	dietary biomarker	4	1.21633e-22	1.73007e-21	Bonf.<0.05	kidney	dietary biomarker	8670	1	Dietary Interview+Behavior	1.57713e-23
expo	LBXCBC	LBXSAL	0.160382	0.0128584	0.0011107	2.0842e-17	12.473	1.91598	5.74795	0.478075	4	2	9	2	0.154201	0.00923086	16.7049	1.148e-20	0.0199741	0.225772	22814	0.154201	1.148e-20	0.00923086	16.7049	Albumin (g/dL)	biochemistry	liver/kidney	cis-b-carotene(ug/dL)	nutrients	dietary biomarker	4	3.90229e-17	1.42092e-15	Bonf.<0.05	kidney	dietary biomarker	8670	1	Dietary Interview+Behavior	4.71024e-18
expo	LBXCBC	LBXSAPSI	-0.0499679	0.0111078	0.0460318	1.0484e-06	-4.49843	3.63203	7.26406	0.724672	3	2	-9	-2	-0.050013	0.00597906	-8.3647	2.45746e-09	0.00210162	0.297843	16371	-0.050013	2.45746e-09	0.00597906	-8.3647	Alkaline phosphotase (U/L)	biochemistry	liver	cis-b-carotene(ug/dL)	nutrients	dietary biomarker	3	1.15754e-06	0.00030417	Bonf.<0.05	liver	dietary biomarker	8670	1	Dietary Interview+Behavior	4.20825e-07
expo	LBXCBC	LBXSASSI	0.00598775	0.0134179	0.68566	0.609399	0.44625	2.40654	7.21962	0.584466	4	2	1	0	0.00486762	0.00881263	0.552346	0.583506	1.99085e-05	0.0333327	22735	0.00486762	0.583506	0.00881263	0.552346	Aspartate aminotransferase AST (U/L)	biochemistry	liver	cis-b-carotene(ug/dL)	nutrients	dietary biomarker	4	1	1	> BY & Bonf.	liver	dietary biomarker	8670	1	Dietary Interview+Behavior	1
expo	LBXCBC	LBXSATSI	-0.0375934	0.00817756	0.019345	0.0545319	-4.59713	1.07251	3.21753	0.0676085	4	2	-9	-2	-0.0151359	0.0139038	-1.08862	0.282249	0.000192501	0.0460977	22749	-0.0151359	0.282249	0.0139038	-1.08862	Alanine aminotransferase ALT (U/L)	biochemistry	liver	cis-b-carotene(ug/dL)	nutrients	dietary biomarker	4	1	1	> BY & Bonf.	liver	dietary biomarker	8670	1	Dietary Interview+Behavior	1
expo	LBXCBC	LBXSBU	0.0490073	0.0132855	0.0345458	0.00371141	3.68878	2.41147	7.23442	0.585316	4	2	9	2	0.0515274	0.00918692	5.60878	1.26404e-06	0.00223006	0.245472	22812	0.0515274	1.26404e-06	0.00918692	5.60878	Blood urea nitrogen (mg/dL)	biochemistry	kidney	cis-b-carotene(ug/dL)	nutrients	dietary biomarker	4	0.000295643	0.156455	BY<0.05	kidney	dietary biomarker	8670	1	Dietary Interview+Behavior	4.07498e-05
expo	LBXCBC	LBXSC3SI	0.134817	0.00980556	0.000832625	3.21693e-09	13.749	0.79267	2.37801	0	4	2	9	2	0.122617	0.0112751	10.875	4.72016e-14	0.0126308	0.149706	22751	0.122617	4.72016e-14	0.0112751	10.875	Bicarbonate (mmol/L)	biochemistry	electrolyte	cis-b-carotene(ug/dL)	nutrients	dietary biomarker	4	5.62007e-11	5.84233e-09	Bonf.<0.05	electrolyte	dietary biomarker	8670	1	Dietary Interview+Behavior	3.04335e-11
expo	LBXCBC	LBXSCA	0.0658471	0.002949	0.000196679	6.91038e-05	22.3286	0.128854	0.386563	0	4	2	9	2	0.0611171	0.00814534	7.50332	2.10569e-09	0.00313736	0.123808	22812	0.0611171	2.10569e-09	0.00814534	7.50332	Total calcium (mg/dL)	biochemistry	bone	cis-b-carotene(ug/dL)	nutrients	dietary biomarker	4	1.00386e-06	0.000260629	Bonf.<0.05	bone	dietary biomarker	8670	1	Dietary Interview+Behavior	3.65523e-07
expo	LBXCBC	LBXSCH	0.141393	0.0124055	0.00144919	4.28732e-12	11.3976	1.47207	4.41621	0.320684	4	2	9	2	0.147909	0.0109529	13.5041	2.96998e-17	0.0183777	0.125358	22812	0.147909	2.96998e-17	0.0109529	13.5041	Cholesterol (mg/dL)	biochemistry	lipids	cis-b-carotene(ug/dL)	nutrients	dietary biomarker	4	5.84343e-14	3.67606e-12	Bonf.<0.05	lipids	dietary biomarker	8670	1	Dietary Interview+Behavior	9.57456e-15
expo	LBXCBC	LBXSCLSI	-0.0293834	0.0100799	0.0617426	0.113531	-2.91506	1.15662	3.46985	0.135409	4	2	-9	-2	-0.0295644	0.00945144	-3.12803	0.00311834	0.000734236	0.173802	22808	-0.0295644	0.00311834	0.00945144	-3.12803	Chloride (mmol/L)	biochemistry	electrolyte	cis-b-carotene(ug/dL)	nutrients	dietary biomarker	4	0.220515	1	> BY & Bonf.	electrolyte	dietary biomarker	8670	1	Dietary Interview+Behavior	0.097736
expo	LBXCBC	LBXSCR	-0.0212528	0.0154634	0.303061	0.162299	-1.3744	3.69033	7.38066	0.729022	3	2	-7	-2	-0.0175789	0.00873309	-2.0129	0.0531749	0.000259637	0.173243	16372	-0.0175789	0.0531749	0.00873309	-2.0129	Creatinine (mg/dL)	biochemistry	kidney	cis-b-carotene(ug/dL)	nutrients	dietary biomarker	3	1	1	> BY & Bonf.	kidney	dietary biomarker	8670	1	Dietary Interview+Behavior	1
expo	LBXCBC	LBXSGB	-0.128861	0.0142329	0.00284603	8.21319e-13	-9.05371	2.84991	8.54974	0.649112	4	2	-9	-2	-0.113657	0.00920339	-12.3495	6.78583e-16	0.0108501	0.166313	22797	-0.113657	6.78583e-16	0.00920339	-12.3495	Globulin (g/dL)	biochemistry	immunity	cis-b-carotene(ug/dL)	nutrients	dietary biomarker	4	1.09468e-12	8.39909e-11	Bonf.<0.05	liver	dietary biomarker	8670	1	Dietary Interview+Behavior	3.59394e-13
expo	LBXCBC	LBXSGL	-0.0876369	0.00547184	0.000529355	1.23555e-07	-16.016	0.458384	1.37515	0	4	2	-9	-2	-0.0861528	0.00927547	-9.28824	6.19185e-12	0.00623417	0.0850632	22812	-0.0861528	6.19185e-12	0.00927547	-9.28824	Glucose, serum (mg/dL)	biochemistry	metabolic	cis-b-carotene(ug/dL)	nutrients	dietary biomarker	4	5.03967e-09	7.6639e-07	Bonf.<0.05	metabolic	dietary biomarker	8670	1	Dietary Interview+Behavior	3.10507e-09
expo	LBXCBC	LBXSGTSI	-0.0889441	0.00714595	0.00111763	2.23213e-10	-12.4468	1.06126	3.18377	0.0577214	4	2	-9	-2	-0.0920579	0.00911763	-10.0967	4.96112e-13	0.00711926	0.0473434	22810	-0.0920579	4.96112e-13	0.00911763	-10.0967	Gamma glutamyl transferase (U/L)	biochemistry	liver	cis-b-carotene(ug/dL)	nutrients	dietary biomarker	4	4.92505e-10	6.14058e-08	Bonf.<0.05	liver	dietary biomarker	8670	1	Dietary Interview+Behavior	2.2391e-10
expo	LBXCBC	LBXSIR	0.055712	0.013353	0.0250682	0.0052566	4.17223	1.70219	5.10657	0.412521	4	2	9	2	0.0579703	0.0107133	5.41103	2.45531e-06	0.00282356	0.0583617	22805	0.0579703	2.45531e-06	0.0107133	5.41103	Iron, refigerated (ug/dL)	blood	iron	cis-b-carotene(ug/dL)	nutrients	dietary biomarker	4	0.000529048	0.303903	BY<0.05	iron	dietary biomarker	8670	1	Dietary Interview+Behavior	0.000221631
expo	LBXCBC	LBXSKSI	0.000758848	0.00709412	0.921566	0.979708	0.106969	0.414825	1.24448	0	4	2	1	2	-0.00137762	0.0120761	-0.114078	0.909695	1.59428e-06	0.0867405	22809	-0.00137762	0.909695	0.0120761	-0.114078	Potassium (mmol/L)	biochemistry	electrolyte	cis-b-carotene(ug/dL)	nutrients	dietary biomarker	4	1	1	> BY & Bonf.	electrolyte	dietary biomarker	8670	1	Dietary Interview+Behavior	1
expo	LBXCBC	LBXSLDSI	0.051609	0.0128469	0.0567423	0.0053467	4.01723	1.72514	3.45028	0.420337	3	2	9	2	0.0375685	0.0103668	3.62391	0.00106097	0.0011875	0.213838	16207	0.0375685	0.00106097	0.0103668	3.62391	Lactate dehydrogenase LDH (U/L)	biochemistry	injury	cis-b-carotene(ug/dL)	nutrients	dietary biomarker	3	0.0924518	1	> BY & Bonf.	inflammation	dietary biomarker	8670	1	Dietary Interview+Behavior	0.0834065
expo	LBXCBC	LBXSNASI	0.0198583	0.00740784	0.0750032	0.342262	2.68072	0.461513	1.38454	0	4	2	7	2	0.0234499	0.0127637	1.83723	0.0729353	0.000461948	0.0603314	22813	0.0234499	0.0729353	0.0127637	1.83723	Sodium (mmol/L)	biochemistry	electrolyte	cis-b-carotene(ug/dL)	nutrients	dietary biomarker	4	1	1	> BY & Bonf.	electrolyte	dietary biomarker	8670	1	Dietary Interview+Behavior	1
expo	LBXCBC	LBXSOSSI	0.00421311	0.00817719	0.641955	0.731945	0.515227	0.696533	2.0896	0	4	2	7	2	0.0108072	0.0111023	0.973418	0.335667	9.8103e-05	0.164978	22811	0.0108072	0.335667	0.0111023	0.973418	Osmolality (mmol/Kg)	biochemistry	electrolyte	cis-b-carotene(ug/dL)	nutrients	dietary biomarker	4	1	1	> BY & Bonf.	electrolyte	dietary biomarker	8670	1	Dietary Interview+Behavior	1
expo	LBXCBC	LBXSPH	0.054087	0.0056107	0.0105903	0.000329165	9.63996	0.42314	0.846279	0	3	2	7	2	0.0525818	0.00930379	5.65166	3.70448e-06	0.00232245	0.170911	16369	0.0525818	3.70448e-06	0.00930379	5.65166	Phosphorus (mg/dL)	biochemistry	bone	cis-b-carotene(ug/dL)	nutrients	dietary biomarker	3	0.000758347	0.458518	BY<0.05	bone	dietary biomarker	8670	1	Dietary Interview+Behavior	0.000305402
expo	LBXCBC	LBXSTB	0.0989004	0.00973124	0.00954307	6.38868e-08	10.1632	0.885496	1.77099	0	3	2	9	2	0.0888159	0.00943243	9.41601	1.82283e-10	0.00662903	0.226957	16367	0.0888159	1.82283e-10	0.00943243	9.41601	Total bilirubin (mg/dL)	biochemistry	liver	cis-b-carotene(ug/dL)	nutrients	dietary biomarker	3	1.09893e-07	2.25619e-05	Bonf.<0.05	liver	dietary biomarker	8670	1	Dietary Interview+Behavior	2.43804e-08
expo	LBXCBC	LBXSTP	0.0046359	0.0156451	0.786318	0.74548	0.296316	2.439	7.317	0.589996	4	2	-3	0	0.0117029	0.00986343	1.18649	0.241796	0.000115034	0.118158	22797	0.0117029	0.241796	0.00986343	1.18649	Total protein (g/dL)	biochemistry	liver/kidney	cis-b-carotene(ug/dL)	nutrients	dietary biomarker	4	1	1	> BY & Bonf.	kidney	dietary biomarker	8670	1	Dietary Interview+Behavior	1
expo	LBXCBC	LBXSTR	-0.116989	0.00879557	0.000918452	8.07305e-09	-13.3009	0.79832	2.39496	0	4	2	-9	-2	-0.112162	0.010108	-11.0964	2.45222e-14	0.010568	0.0641357	22805	-0.112162	2.45222e-14	0.010108	-11.0964	Triglycerides (mg/dL)	biochemistry	lipids	cis-b-carotene(ug/dL)	nutrients	dietary biomarker	4	3.04348e-11	3.03521e-09	Bonf.<0.05	lipids	dietary biomarker	8670	1	Dietary Interview+Behavior	1.38345e-11
expo	LBXCBC	LBXSUA	-0.16305	0.0152004	0.0017324	2.54003e-28	-10.7267	4.66263	13.9879	0.785529	4	2	-9	-2	-0.153823	0.00742323	-20.7218	2.50648e-24	0.0198747	0.244883	22810	-0.153823	2.50648e-24	0.00742323	-20.7218	Uric acid (mg/dL)	biochemistry	kidney	cis-b-carotene(ug/dL)	nutrients	dietary biomarker	4	1.53292e-20	3.10236e-19	Bonf.<0.05	kidney	dietary biomarker	8670	1	Dietary Interview+Behavior	1.61607e-21
expo	LBXCRY	LBXSAL	0.156082	0.00915437	0.00043949	4.88539e-16	17.0499	0.960518	2.88155	0	4	2	9	2	0.145916	0.0097833	14.9148	8.08026e-19	0.0187316	0.208888	23468	0.145916	8.08026e-19	0.0097833	14.9148	Albumin (g/dL)	biochemistry	liver/kidney	b-cryptoxanthin(ug/dL)	nutrients	dietary biomarker	4	2.11063e-15	1.00013e-13	Bonf.<0.05	kidney	dietary biomarker	8670	1	Dietary Interview+Behavior	2.43124e-16
expo	LBXCRY	LBXSAPSI	-0.0589807	0.0121161	0.0397029	0.00048281	-4.86798	1.76378	3.52756	0.433035	3	2	-9	-2	-0.0518828	0.0097643	-5.31352	9.6105e-06	0.0023653	0.311817	17055	-0.0518828	9.6105e-06	0.0097643	-5.31352	Alkaline phosphotase (U/L)	biochemistry	liver	b-cryptoxanthin(ug/dL)	nutrients	dietary biomarker	3	0.00172322	1	BY<0.05	liver	dietary biomarker	8670	1	Dietary Interview+Behavior	0.000700777
expo	LBXCRY	LBXSASSI	-0.0320777	0.00746151	0.0231534	0.0576269	-4.29909	0.759164	2.27749	0	4	2	-9	-2	-0.0380692	0.0104292	-3.65026	0.000691841	0.00127517	0.03441	23370	-0.0380692	0.000691841	0.0104292	-3.65026	Aspartate aminotransferase AST (U/L)	biochemistry	liver	b-cryptoxanthin(ug/dL)	nutrients	dietary biomarker	4	0.0648509	1	> BY & Bonf.	liver	dietary biomarker	8670	1	Dietary Interview+Behavior	0.0496716
expo	LBXCRY	LBXSATSI	-0.043208	0.0105178	0.0261147	0.00873553	-4.10808	1.79234	5.37701	0.442069	4	2	-9	-2	-0.0351827	0.00980341	-3.58882	0.000830411	0.00108881	0.0485482	23387	-0.0351827	0.000830411	0.00980341	-3.58882	Alanine aminotransferase ALT (U/L)	biochemistry	liver	b-cryptoxanthin(ug/dL)	nutrients	dietary biomarker	4	0.0755699	1	> BY & Bonf.	liver	dietary biomarker	8670	1	Dietary Interview+Behavior	0.055116
expo	LBXCRY	LBXSBU	0.0586763	0.0167541	0.0394182	0.000888062	3.50221	3.69895	11.0968	0.729653	4	2	9	2	0.0568754	0.0086286	6.5915	4.55e-08	0.00284603	0.257197	23466	0.0568754	4.55e-08	0.0086286	6.5915	Blood urea nitrogen (mg/dL)	biochemistry	kidney	b-cryptoxanthin(ug/dL)	nutrients	dietary biomarker	4	1.57297e-05	0.00563172	Bonf.<0.05	kidney	dietary biomarker	8670	1	Dietary Interview+Behavior	1.91535e-06
expo	LBXCRY	LBXSC3SI	0.115171	0.00788443	0.00069579	7.52088e-09	14.6073	0.627848	1.88354	0	4	2	9	2	0.110699	0.00937446	11.8086	3.11419e-15	0.0107796	0.157361	23389	0.110699	3.11419e-15	0.00937446	11.8086	Bicarbonate (mmol/L)	biochemistry	electrolyte	b-cryptoxanthin(ug/dL)	nutrients	dietary biomarker	4	4.55565e-12	3.85456e-10	Bonf.<0.05	electrolyte	dietary biomarker	8670	1	Dietary Interview+Behavior	7.02764e-12
expo	LBXCRY	LBXSCA	0.0804309	0.00931731	0.00326949	3.92529e-05	8.63243	0.976268	2.9288	0	4	2	9	2	0.0688821	0.00988165	6.97071	1.26194e-08	0.00417449	0.124505	23466	0.0688821	1.26194e-08	0.00988165	6.97071	Total calcium (mg/dL)	biochemistry	bone	b-cryptoxanthin(ug/dL)	nutrients	dietary biomarker	4	5.03964e-06	0.00156196	Bonf.<0.05	bone	dietary biomarker	8670	1	Dietary Interview+Behavior	1.83727e-06
expo	LBXCRY	LBXSCH	0.221234	0.00658587	5.79924e-05	8.69777e-24	33.5922	0.366785	1.10036	0	4	2	9	2	0.223005	0.0109734	20.3223	5.45328e-24	0.0437517	0.160254	23466	0.223005	5.45328e-24	0.0109734	20.3223	Cholesterol (mg/dL)	biochemistry	lipids	b-cryptoxanthin(ug/dL)	nutrients	dietary biomarker	4	3.16966e-20	6.74974e-19	Bonf.<0.05	lipids	dietary biomarker	8670	1	Dietary Interview+Behavior	3.07653e-21
expo	LBXCRY	LBXSCLSI	-0.0288659	0.014857	0.14729	0.0956121	-1.94292	2.51724	7.55171	0.602739	4	2	-9	-2	-0.0319054	0.00899519	-3.54694	0.000939724	0.000895623	0.174895	23462	-0.0319054	0.000939724	0.00899519	-3.54694	Chloride (mmol/L)	biochemistry	electrolyte	b-cryptoxanthin(ug/dL)	nutrients	dietary biomarker	4	0.0837363	1	> BY & Bonf.	electrolyte	dietary biomarker	8670	1	Dietary Interview+Behavior	0.0385569
expo	LBXCRY	LBXSCR	-0.0449926	0.0135534	0.0800047	0.0104359	-3.31965	2.69968	5.39936	0.629586	3	2	-9	-2	-0.0312677	0.0110966	-2.81778	0.00847598	0.00085908	0.175153	17056	-0.0312677	0.00847598	0.0110966	-2.81778	Creatinine (mg/dL)	biochemistry	kidney	b-cryptoxanthin(ug/dL)	nutrients	dietary biomarker	3	0.485066	1	> BY & Bonf.	kidney	dietary biomarker	8670	1	Dietary Interview+Behavior	0.23183
expo	LBXCRY	LBXSGB	-0.106463	0.0135078	0.00425622	7.53248e-07	-7.88154	1.66523	4.99568	0.399481	4	2	-9	-2	-0.0975312	0.010988	-8.87614	2.31024e-11	0.00836944	0.172702	23449	-0.0975312	2.31024e-11	0.010988	-8.87614	Globulin (g/dL)	biochemistry	immunity	b-cryptoxanthin(ug/dL)	nutrients	dietary biomarker	4	1.6769e-08	2.85948e-06	Bonf.<0.05	liver	dietary biomarker	8670	1	Dietary Interview+Behavior	4.10869e-09
expo	LBXCRY	LBXSGL	-0.0562265	0.00957227	0.00984322	0.000107245	-5.87389	1.84863	5.5459	0.45906	4	2	-9	-2	-0.057569	0.00816932	-7.04698	9.75619e-09	0.00291587	0.0802026	23466	-0.057569	9.75619e-09	0.00816932	-7.04698	Glucose, serum (mg/dL)	biochemistry	metabolic	b-cryptoxanthin(ug/dL)	nutrients	dietary biomarker	4	4.0122e-06	0.00120756	Bonf.<0.05	metabolic	dietary biomarker	8670	1	Dietary Interview+Behavior	2.44625e-06
expo	LBXCRY	LBXSGTSI	-0.103252	0.0120605	0.0033492	1.36805e-06	-8.56117	1.26197	3.7859	0.207587	4	2	-9	-2	-0.10615	0.0116702	-9.09581	1.14231e-11	0.00991344	0.0467339	23464	-0.10615	1.14231e-11	0.0116702	-9.09581	Gamma glutamyl transferase (U/L)	biochemistry	liver	b-cryptoxanthin(ug/dL)	nutrients	dietary biomarker	4	8.76794e-09	1.41388e-06	Bonf.<0.05	liver	dietary biomarker	8670	1	Dietary Interview+Behavior	3.03269e-09
expo	LBXCRY	LBXSIR	0.0624449	0.0060497	0.00193953	0.00376625	10.322	0.31764	0.95292	0	4	2	9	2	0.061179	0.0110178	5.55273	1.52624e-06	0.00329303	0.0575991	23459	0.061179	1.52624e-06	0.0110178	5.55273	Iron, refigerated (ug/dL)	blood	iron	b-cryptoxanthin(ug/dL)	nutrients	dietary biomarker	4	0.000348304	0.188909	BY<0.05	iron	dietary biomarker	8670	1	Dietary Interview+Behavior	0.000143508
expo	LBXCRY	LBXSKSI	0.0107048	0.0142238	0.506362	0.508662	0.752597	2.21591	6.64773	0.548718	4	2	-3	0	0.0164228	0.0097345	1.68707	0.0986682	0.000237293	0.0880349	23462	0.0164228	0.0986682	0.0097345	1.68707	Potassium (mmol/L)	biochemistry	electrolyte	b-cryptoxanthin(ug/dL)	nutrients	dietary biomarker	4	1	1	> BY & Bonf.	electrolyte	dietary biomarker	8670	1	Dietary Interview+Behavior	1
expo	LBXCRY	LBXSLDSI	0.0134625	0.0112685	0.35467	0.323455	1.1947	1.41177	2.82354	0.291669	3	2	9	2	0.0199844	0.0102112	1.9571	0.0596979	0.000351263	0.213926	16867	0.0199844	0.0596979	0.0102112	1.9571	Lactate dehydrogenase LDH (U/L)	biochemistry	injury	b-cryptoxanthin(ug/dL)	nutrients	dietary biomarker	3	1	1	> BY & Bonf.	inflammation	dietary biomarker	8670	1	Dietary Interview+Behavior	1
expo	LBXCRY	LBXSNASI	0.0306773	0.00748347	0.0262615	0.164144	4.09934	0.42051	1.26153	0	4	2	9	2	0.0349586	0.0129844	2.69235	0.00999821	0.00107516	0.0620812	23467	0.0349586	0.00999821	0.0129844	2.69235	Sodium (mmol/L)	biochemistry	electrolyte	b-cryptoxanthin(ug/dL)	nutrients	dietary biomarker	4	0.551637	1	> BY & Bonf.	electrolyte	dietary biomarker	8670	1	Dietary Interview+Behavior	0.653984
expo	LBXCRY	LBXSOSSI	0.0306716	0.0066809	0.0194155	0.115111	4.59094	0.440508	1.32152	0	4	2	9	2	0.0331522	0.011352	2.92037	0.00549578	0.000966974	0.168755	23465	0.0331522	0.00549578	0.011352	2.92037	Osmolality (mmol/Kg)	biochemistry	electrolyte	b-cryptoxanthin(ug/dL)	nutrients	dietary biomarker	4	0.345251	1	> BY & Bonf.	electrolyte	dietary biomarker	8670	1	Dietary Interview+Behavior	0.18903
expo	LBXCRY	LBXSPH	0.0265685	0.012107	0.159428	0.190259	2.19448	1.0789	2.1578	0.0731295	3	2	9	2	0.024634	0.0118446	2.07977	0.0461899	0.000533273	0.164281	17053	0.024634	0.0461899	0.0118446	2.07977	Phosphorus (mg/dL)	biochemistry	bone	b-cryptoxanthin(ug/dL)	nutrients	dietary biomarker	3	1	1	> BY & Bonf.	bone	dietary biomarker	8670	1	Dietary Interview+Behavior	0.865954
expo	LBXCRY	LBXSTB	0.0693264	0.0228436	0.0935837	0.000912685	3.03483	4.12285	8.2457	0.757449	3	2	9	2	0.0569675	0.0111138	5.12582	1.63296e-05	0.00285191	0.22785	17051	0.0569675	1.63296e-05	0.0111138	5.12582	Total bilirubin (mg/dL)	biochemistry	liver	b-cryptoxanthin(ug/dL)	nutrients	dietary biomarker	3	0.00270857	1	BY<0.05	liver	dietary biomarker	8670	1	Dietary Interview+Behavior	0.000656283
expo	LBXCRY	LBXSTP	0.0215925	0.0172859	0.300203	0.357324	1.24914	2.35347	7.06042	0.575096	4	2	9	2	0.0209261	0.0112436	1.86116	0.0694106	0.000385289	0.119238	23449	0.0209261	0.0694106	0.0112436	1.86116	Total protein (g/dL)	biochemistry	liver/kidney	b-cryptoxanthin(ug/dL)	nutrients	dietary biomarker	4	1	1	> BY & Bonf.	kidney	dietary biomarker	8670	1	Dietary Interview+Behavior	1
expo	LBXCRY	LBXSTR	-0.0343111	0.00876604	0.0296416	0.0434366	-3.91409	1.12566	3.37699	0.111634	4	2	-9	-2	-0.0337623	0.0097802	-3.45211	0.00124043	0.0010029	0.0659412	23459	-0.0337623	0.00124043	0.0097802	-3.45211	Triglycerides (mg/dL)	biochemistry	lipids	b-cryptoxanthin(ug/dL)	nutrients	dietary biomarker	4	0.105189	1	> BY & Bonf.	lipids	dietary biomarker	8670	1	Dietary Interview+Behavior	0.0474442
expo	LBXCRY	LBXSUA	-0.101745	0.00273699	4.2818e-05	2.19882e-12	-37.1739	0.148606	0.445819	0	4	2	-9	-2	-0.10029	0.00765874	-13.0948	8.83589e-17	0.0088498	0.250716	23464	-0.10029	8.83589e-17	0.00765874	-13.0948	Uric acid (mg/dL)	biochemistry	kidney	b-cryptoxanthin(ug/dL)	nutrients	dietary biomarker	4	1.60761e-13	1.09365e-11	Bonf.<0.05	kidney	dietary biomarker	8670	1	Dietary Interview+Behavior	2.17036e-14
expo	LBXGTC	LBXSAL	-0.100828	0.0075632	0.000183032	3.41811e-08	-13.3314	0.883238	3.53295	0	5	2	-9	-2	-0.0909179	0.00810594	-11.2162	4.74071e-16	0.00753121	0.276143	28345	-0.0909179	4.74071e-16	0.00810594	-11.2162	Albumin (g/dL)	biochemistry	liver/kidney	g-tocopherol(ug/dL)	nutrients	dietary biomarker	5	7.84713e-13	5.86776e-11	Bonf.<0.05	kidney	dietary biomarker	8670	1	Dietary Interview+Behavior	7.92452e-14
expo	LBXGTC	LBXSAPSI	0.0666673	0.00881476	0.00479385	2.18714e-06	7.56314	1.65436	4.96307	0.395535	4	2	9	2	0.0653762	0.00735392	8.88997	2.70598e-11	0.00388094	0.328487	21943	0.0653762	2.70598e-11	0.00735392	8.88997	Alkaline phosphotase (U/L)	biochemistry	liver	g-tocopherol(ug/dL)	nutrients	dietary biomarker	4	1.93646e-08	3.3493e-06	Bonf.<0.05	liver	dietary biomarker	8670	1	Dietary Interview+Behavior	7.61271e-09
expo	LBXGTC	LBXSASSI	0.000499716	0.0115638	0.967602	0.645558	0.0432138	3.2969	13.1876	0.696685	5	2	7	2	-0.00807857	0.00761091	-1.06145	0.292964	5.94783e-05	0.0303738	28246	-0.00807857	0.292964	0.00761091	-1.06145	Aspartate aminotransferase AST (U/L)	biochemistry	liver	g-tocopherol(ug/dL)	nutrients	dietary biomarker	5	1	1	> BY & Bonf.	liver	dietary biomarker	8670	1	Dietary Interview+Behavior	1
expo	LBXGTC	LBXSATSI	0.031705	0.00783532	0.0155215	0.0117524	4.04642	1.82964	7.31855	0.453444	5	2	9	2	0.0339654	0.00610185	5.5664	7.29277e-07	0.00105142	0.0479149	28264	0.0339654	7.29277e-07	0.00610185	5.5664	Alanine aminotransferase ALT (U/L)	biochemistry	liver	g-tocopherol(ug/dL)	nutrients	dietary biomarker	5	0.00018257	0.0902655	BY<0.05	liver	dietary biomarker	8670	1	Dietary Interview+Behavior	0.000299222
expo	LBXGTC	LBXSBU	0.000493798	0.00827813	0.955295	0.907351	0.0596509	1.3211	5.2844	0.243055	5	2	-7	0	0.00212173	0.00802881	0.264264	0.79253	4.10148e-06	0.250723	28342	0.00212173	0.79253	0.00802881	0.264264	Blood urea nitrogen (mg/dL)	biochemistry	kidney	g-tocopherol(ug/dL)	nutrients	dietary biomarker	5	1	1	> BY & Bonf.	kidney	dietary biomarker	8670	1	Dietary Interview+Behavior	1
expo	LBXGTC	LBXSC3SI	-0.0975362	0.0064779	0.000113386	0.000242788	-15.0568	0.296022	1.18409	0	5	2	-9	-2	-0.093453	0.0117893	-7.92692	9.08932e-11	0.00795963	0.1488	28265	-0.093453	9.08932e-11	0.0117893	-7.92692	Bicarbonate (mmol/L)	biochemistry	electrolyte	g-tocopherol(ug/dL)	nutrients	dietary biomarker	5	5.83176e-08	1.12502e-05	Bonf.<0.05	electrolyte	dietary biomarker	8670	1	Dietary Interview+Behavior	3.1004e-08
expo	LBXGTC	LBXSCA	0.00523657	0.00800393	0.548659	0.774364	0.65425	0.81175	3.247	0	5	2	1	0	0.00851617	0.00936732	0.909136	0.367107	6.6077e-05	0.113315	28342	0.00851617	0.367107	0.00936732	0.909136	Total calcium (mg/dL)	biochemistry	bone	g-tocopherol(ug/dL)	nutrients	dietary biomarker	5	1	1	> BY & Bonf.	bone	dietary biomarker	8670	1	Dietary Interview+Behavior	1
expo	LBXGTC	LBXSCH	0.264324	0.00640663	2.06265e-06	3.18769e-43	41.2579	0.608398	2.43359	0	5	2	9	2	0.272495	0.0106992	25.4688	7.893e-33	0.0676563	0.149186	28345	0.272495	7.893e-33	0.0106992	25.4688	Cholesterol (mg/dL)	biochemistry	lipids	g-tocopherol(ug/dL)	nutrients	dietary biomarker	5	1.29245e-28	9.76948e-28	Bonf.<0.05	lipids	dietary biomarker	8670	1	Dietary Interview+Behavior	8.90586e-30
expo	LBXGTC	LBXSCLSI	0.0285545	0.01281	0.0897032	0.293299	2.22907	1.94602	7.78408	0.486131	5	2	9	2	0.01601	0.0105293	1.52052	0.133909	0.000233536	0.141291	28339	0.01601	0.133909	0.0105293	1.52052	Chloride (mmol/L)	biochemistry	electrolyte	g-tocopherol(ug/dL)	nutrients	dietary biomarker	5	1	1	> BY & Bonf.	electrolyte	dietary biomarker	8670	1	Dietary Interview+Behavior	1
expo	LBXGTC	LBXSCR	0.0171108	0.00591246	0.0628065	0.104838	2.89403	1.23816	3.71448	0.192351	4	2	7	2	0.0224848	0.00867395	2.59223	0.0129766	0.000459091	0.177991	21944	0.0224848	0.0129766	0.00867395	2.59223	Creatinine (mg/dL)	biochemistry	kidney	g-tocopherol(ug/dL)	nutrients	dietary biomarker	4	0.674218	1	> BY & Bonf.	kidney	dietary biomarker	8670	1	Dietary Interview+Behavior	0.32974
expo	LBXGTC	LBXSGB	0.0870454	0.0102847	0.00106799	1.661e-07	8.46355	2.16735	8.66942	0.538608	5	2	9	2	0.0821583	0.00839596	9.78545	8.27555e-14	0.00615164	0.163045	28325	0.0821583	8.27555e-14	0.00839596	9.78545	Globulin (g/dL)	biochemistry	immunity	g-tocopherol(ug/dL)	nutrients	dietary biomarker	5	9.47547e-11	1.0243e-08	Bonf.<0.05	liver	dietary biomarker	8670	1	Dietary Interview+Behavior	2.075e-11
expo	LBXGTC	LBXSGL	0.14505	0.00731175	3.80931e-05	5.7169e-11	19.8379	0.569025	2.2761	0	5	2	9	2	0.144711	0.0106899	13.5372	1.87023e-19	0.0190793	0.0824127	28343	0.144711	1.87023e-19	0.0106899	13.5372	Glucose, serum (mg/dL)	biochemistry	metabolic	g-tocopherol(ug/dL)	nutrients	dietary biomarker	5	5.33345e-16	2.31485e-14	Bonf.<0.05	metabolic	dietary biomarker	8670	1	Dietary Interview+Behavior	4.22044e-16
expo	LBXGTC	LBXSGTSI	0.0789785	0.00897984	0.000921844	2.62987e-05	8.79509	1.33327	5.33308	0.249964	5	2	9	2	0.072773	0.0102664	7.08847	2.26601e-09	0.00482493	0.0466649	28341	0.072773	2.26601e-09	0.0102664	7.08847	Gamma glutamyl transferase (U/L)	biochemistry	liver	g-tocopherol(ug/dL)	nutrients	dietary biomarker	5	1.07434e-06	0.000280473	Bonf.<0.05	liver	dietary biomarker	8670	1	Dietary Interview+Behavior	3.93353e-07
expo	LBXGTC	LBXSIR	-0.151072	0.00465378	5.36912e-06	4.93367e-23	-32.4621	0.470684	1.88273	0	5	2	-9	-2	-0.148402	0.00689878	-21.5114	4.8859e-29	0.0200661	0.0556806	28336	-0.148402	4.8859e-29	0.00689878	-21.5114	Iron, refigerated (ug/dL)	blood	iron	g-tocopherol(ug/dL)	nutrients	dietary biomarker	5	5.431e-25	6.04748e-24	Bonf.<0.05	iron	dietary biomarker	8670	1	Dietary Interview+Behavior	7.35051e-26
expo	LBXGTC	LBXSKSI	0.00222141	0.00714869	0.771515	0.926444	0.310744	0.966413	3.86565	0	5	2	1	0	-0.000102173	0.00839854	-0.0121656	0.990336	9.50933e-09	0.0952227	28339	-0.000102173	0.990336	0.00839854	-0.0121656	Potassium (mmol/L)	biochemistry	electrolyte	g-tocopherol(ug/dL)	nutrients	dietary biomarker	5	1	1	> BY & Bonf.	electrolyte	dietary biomarker	8670	1	Dietary Interview+Behavior	1
expo	LBXGTC	LBXSLDSI	0.0575629	0.00709256	0.00391031	0.001169	8.11596	0.630648	1.89194	0	4	2	9	2	0.0559478	0.00851894	6.56746	5.46119e-08	0.00284567	0.208239	21752	0.0559478	5.46119e-08	0.00851894	6.56746	Lactate dehydrogenase LDH (U/L)	biochemistry	injury	g-tocopherol(ug/dL)	nutrients	dietary biomarker	4	1.84853e-05	0.00675953	Bonf.<0.05	inflammation	dietary biomarker	8670	1	Dietary Interview+Behavior	2.38513e-05
expo	LBXGTC	LBXSNASI	0.0118294	0.016427	0.511286	0.689853	0.720118	2.31505	9.26019	0.568043	5	2	9	2	0.0076475	0.011555	0.661833	0.510745	5.32873e-05	0.0603047	28344	0.0076475	0.510745	0.011555	0.661833	Sodium (mmol/L)	biochemistry	electrolyte	g-tocopherol(ug/dL)	nutrients	dietary biomarker	5	1	1	> BY & Bonf.	electrolyte	dietary biomarker	8670	1	Dietary Interview+Behavior	1
expo	LBXGTC	LBXSOSSI	0.0526822	0.013108	0.0158766	0.0191939	4.01908	1.71171	6.84685	0.41579	5	2	9	2	0.0524419	0.0105501	4.97074	6.4423e-06	0.00250576	0.1643	28341	0.0524419	6.4423e-06	0.0105501	4.97074	Osmolality (mmol/Kg)	biochemistry	electrolyte	g-tocopherol(ug/dL)	nutrients	dietary biomarker	5	0.0012248	0.797389	BY<0.05	electrolyte	dietary biomarker	8670	1	Dietary Interview+Behavior	0.000618638
expo	LBXGTC	LBXSPH	0.0342393	0.000125899	1.09633e-07	0.0426401	271.959	0.000240585	0.000721756	0	4	2	9	2	0.03267	0.00905483	3.60802	0.000798959	0.000969107	0.195894	21940	0.03267	0.000798959	0.00905483	3.60802	Phosphorus (mg/dL)	biochemistry	bone	g-tocopherol(ug/dL)	nutrients	dietary biomarker	4	0.0731418	1	> BY & Bonf.	bone	dietary biomarker	8670	1	Dietary Interview+Behavior	0.0338364
expo	LBXGTC	LBXSTB	-0.0926383	0.0154906	0.00935904	8.94087e-08	-5.98027	3.51694	10.5508	0.715662	4	2	-9	-2	-0.0810516	0.00858661	-9.4393	4.82824e-12	0.00596558	0.219311	21939	-0.0810516	4.82824e-12	0.00858661	-9.4393	Total bilirubin (mg/dL)	biochemistry	liver	g-tocopherol(ug/dL)	nutrients	dietary biomarker	4	4.03107e-09	5.97611e-07	Bonf.<0.05	liver	dietary biomarker	8670	1	Dietary Interview+Behavior	1.01728e-09
expo	LBXGTC	LBXSTP	-0.00144751	0.0104553	0.896577	0.913544	-0.138448	1.82073	7.28294	0.450771	5	2	5	0	0.00590758	0.00789871	0.747917	0.457585	3.18059e-05	0.176491	28325	0.00590758	0.457585	0.00789871	0.747917	Total protein (g/dL)	biochemistry	liver/kidney	g-tocopherol(ug/dL)	nutrients	dietary biomarker	5	1	1	> BY & Bonf.	kidney	dietary biomarker	8670	1	Dietary Interview+Behavior	1
expo	LBXGTC	LBXSTR	0.345389	0.0111258	6.41562e-06	6.03036e-22	31.0441	0.507331	2.02932	0	5	2	9	2	0.33109	0.0192933	17.1609	3.48997e-24	0.0998839	0.0609078	28337	0.33109	3.48997e-24	0.0192933	17.1609	Triglycerides (mg/dL)	biochemistry	lipids	g-tocopherol(ug/dL)	nutrients	dietary biomarker	5	2.08857e-20	4.31967e-19	Bonf.<0.05	lipids	dietary biomarker	8670	1	Dietary Interview+Behavior	7.87563e-21
expo	LBXGTC	LBXSUA	0.144323	0.00879343	8.06814e-05	1.00636e-20	16.4126	1.66096	6.64384	0.397938	5	2	9	2	0.147085	0.00741993	19.8229	3.00445e-27	0.0197095	0.256738	28340	0.147085	3.00445e-27	0.00741993	19.8229	Uric acid (mg/dL)	biochemistry	kidney	g-tocopherol(ug/dL)	nutrients	dietary biomarker	5	2.80694e-23	3.71872e-22	Bonf.<0.05	kidney	dietary biomarker	8670	1	Dietary Interview+Behavior	4.51999e-24
expo	LBXLUZ	LBXSAL	0.129626	0.0166411	0.00440304	2.92176e-12	7.78952	3.56874	10.7062	0.719789	4	2	9	2	0.114719	0.00996338	11.514	7.25296e-15	0.0112549	0.220225	23546	0.114719	7.25296e-15	0.00996338	11.514	Albumin (g/dL)	biochemistry	liver/kidney	Combined Lutein/zeaxanthin(ug/dL)	nutrients	dietary biomarker	4	9.95057e-12	8.97728e-10	Bonf.<0.05	kidney	dietary biomarker	8670	1	Dietary Interview+Behavior	1.05596e-12
expo	LBXLUZ	LBXSAPSI	-0.0860064	0.0105879	0.0148192	3.80296e-09	-8.12304	1.63636	3.27271	0.388886	3	2	-9	-2	-0.0838143	0.00853878	-9.81572	7.04306e-11	0.00606122	0.302701	17109	-0.0838143	7.04306e-11	0.00853878	-9.81572	Alkaline phosphotase (U/L)	biochemistry	liver	Combined Lutein/zeaxanthin(ug/dL)	nutrients	dietary biomarker	3	4.62305e-08	8.71747e-06	Bonf.<0.05	liver	dietary biomarker	8670	1	Dietary Interview+Behavior	1.5411e-08
expo	LBXLUZ	LBXSASSI	-0.0114878	0.00920789	0.300693	0.377268	-1.2476	1.03792	3.11375	0.0365319	4	2	-3	0	-0.0185266	0.00996616	-1.85895	0.0697299	0.000293639	0.0342661	23447	-0.0185266	0.0697299	0.00996616	-1.85895	Aspartate aminotransferase AST (U/L)	biochemistry	liver	Combined Lutein/zeaxanthin(ug/dL)	nutrients	dietary biomarker	4	1	1	> BY & Bonf.	liver	dietary biomarker	8670	1	Dietary Interview+Behavior	1
expo	LBXLUZ	LBXSATSI	-0.0163514	0.00655402	0.088105	0.261506	-2.49486	0.660616	1.98185	0	4	2	-9	-2	-0.0203387	0.00847754	-2.39913	0.0207366	0.000353821	0.0487221	23465	-0.0203387	0.0207366	0.00847754	-2.39913	Alanine aminotransferase ALT (U/L)	biochemistry	liver	Combined Lutein/zeaxanthin(ug/dL)	nutrients	dietary biomarker	4	0.967275	1	> BY & Bonf.	liver	dietary biomarker	8670	1	Dietary Interview+Behavior	0.663762
expo	LBXLUZ	LBXSBU	0.0645424	0.00714067	0.00285981	0.000253966	9.03871	0.777032	2.3311	0	4	2	9	2	0.0616818	0.00962726	6.407	8.50131e-08	0.00325383	0.238831	23543	0.0616818	8.50131e-08	0.00962726	6.407	Blood urea nitrogen (mg/dL)	biochemistry	kidney	Combined Lutein/zeaxanthin(ug/dL)	nutrients	dietary biomarker	4	2.72051e-05	0.0105224	Bonf.<0.05	kidney	dietary biomarker	8670	1	Dietary Interview+Behavior	3.30767e-06
expo	LBXLUZ	LBXSC3SI	0.0625046	0.00299051	0.000239554	0.00709974	20.901	0.0670566	0.20117	0	4	2	9	2	0.0593172	0.0116243	5.10287	6.85957e-06	0.00300985	0.139772	23466	0.0593172	6.85957e-06	0.0116243	5.10287	Bicarbonate (mmol/L)	biochemistry	electrolyte	Combined Lutein/zeaxanthin(ug/dL)	nutrients	dietary biomarker	4	0.00129123	0.849036	BY<0.05	electrolyte	dietary biomarker	8670	1	Dietary Interview+Behavior	0.000631822
expo	LBXLUZ	LBXSCA	0.0658731	0.00973012	0.00658565	0.000944227	6.77002	0.943087	2.82926	0	4	2	9	2	0.0632401	0.00985417	6.41759	8.20146e-08	0.0034203	0.126973	23543	0.0632401	8.20146e-08	0.00985417	6.41759	Total calcium (mg/dL)	biochemistry	bone	Combined Lutein/zeaxanthin(ug/dL)	nutrients	dietary biomarker	4	2.63604e-05	0.0101513	Bonf.<0.05	bone	dietary biomarker	8670	1	Dietary Interview+Behavior	1.00042e-05
expo	LBXLUZ	LBXSCH	0.305023	0.0107758	9.67998e-05	1.88616e-49	28.3063	1.14369	3.43106	0.125636	4	2	9	2	0.302338	0.010544	28.674	4.13965e-30	0.0781748	0.13392	23544	0.302338	4.13965e-30	0.010544	28.674	Cholesterol (mg/dL)	biochemistry	lipids	Combined Lutein/zeaxanthin(ug/dL)	nutrients	dietary biomarker	4	5.16726e-26	5.12382e-25	Bonf.<0.05	lipids	dietary biomarker	8670	1	Dietary Interview+Behavior	3.7367e-27
expo	LBXLUZ	LBXSCLSI	-0.0382476	0.0127576	0.0577597	0.0594312	-2.99802	1.70727	5.1218	0.414268	4	2	-9	-2	-0.0320344	0.00937906	-3.41552	0.0013794	0.000877587	0.16754	23540	-0.0320344	0.0013794	0.00937906	-3.41552	Chloride (mmol/L)	biochemistry	electrolyte	Combined Lutein/zeaxanthin(ug/dL)	nutrients	dietary biomarker	4	0.114691	1	> BY & Bonf.	electrolyte	dietary biomarker	8670	1	Dietary Interview+Behavior	0.0514515
expo	LBXLUZ	LBXSCR	-0.0264743	0.0142849	0.205017	0.124361	-1.85331	1.69287	3.38574	0.409288	3	2	-3	0	-0.030756	0.0116054	-2.65015	0.0127171	0.000816105	0.179047	17110	-0.030756	0.0127171	0.0116054	-2.65015	Creatinine (mg/dL)	biochemistry	kidney	Combined Lutein/zeaxanthin(ug/dL)	nutrients	dietary biomarker	3	0.663705	1	> BY & Bonf.	kidney	dietary biomarker	8670	1	Dietary Interview+Behavior	0.325245
expo	LBXLUZ	LBXSGB	-0.0912532	0.012036	0.00476017	9.83032e-07	-7.58168	1.78966	5.36899	0.441235	4	2	-9	-2	-0.084473	0.00962743	-8.7742	3.20922e-11	0.00610108	0.170417	23526	-0.084473	3.20922e-11	0.00962743	-8.7742	Globulin (g/dL)	biochemistry	immunity	Combined Lutein/zeaxanthin(ug/dL)	nutrients	dietary biomarker	4	2.26467e-08	3.97218e-06	Bonf.<0.05	liver	dietary biomarker	8670	1	Dietary Interview+Behavior	5.36451e-09
expo	LBXLUZ	LBXSGL	-0.0425965	0.0131661	0.0480217	0.00713937	-3.23531	3.10336	9.31009	0.677769	4	2	-1	0	-0.0404856	0.00797759	-5.07491	7.52565e-06	0.00140178	0.0824702	23543	-0.0404856	7.52565e-06	0.00797759	-5.07491	Glucose, serum (mg/dL)	biochemistry	metabolic	Combined Lutein/zeaxanthin(ug/dL)	nutrients	dietary biomarker	4	0.00139649	0.93148	BY<0.05	metabolic	dietary biomarker	8670	1	Dietary Interview+Behavior	0.000653182
expo	LBXLUZ	LBXSGTSI	-0.0731235	0.00739824	0.00220247	0.0027696	-9.8839	0.374356	1.12307	0	4	2	-9	-2	-0.0719248	0.0124939	-5.7568	7.67626e-07	0.00442459	0.0508117	23542	-0.0719248	7.67626e-07	0.0124939	-5.7568	Gamma glutamyl transferase (U/L)	biochemistry	liver	Combined Lutein/zeaxanthin(ug/dL)	nutrients	dietary biomarker	4	0.000190791	0.0950121	BY<0.05	liver	dietary biomarker	8670	1	Dietary Interview+Behavior	7.53157e-05
expo	LBXLUZ	LBXSIR	0.0483372	0.012575	0.0310673	0.00945242	3.84392	1.73139	5.19417	0.42243	4	2	9	2	0.0525074	0.0103686	5.06407	7.80065e-06	0.00235779	0.0579029	23537	0.0525074	7.80065e-06	0.0103686	5.06407	Iron, refigerated (ug/dL)	blood	iron	Combined Lutein/zeaxanthin(ug/dL)	nutrients	dietary biomarker	4	0.00144077	0.965517	BY<0.05	iron	dietary biomarker	8670	1	Dietary Interview+Behavior	0.000607011
expo	LBXLUZ	LBXSKSI	0.0036217	0.00996283	0.740323	0.777441	0.363521	0.919103	2.75731	0	4	2	1	2	0.012065	0.0125843	0.958738	0.34293	0.000124501	0.0873255	23540	0.012065	0.34293	0.0125843	0.958738	Potassium (mmol/L)	biochemistry	electrolyte	Combined Lutein/zeaxanthin(ug/dL)	nutrients	dietary biomarker	4	1	1	> BY & Bonf.	electrolyte	dietary biomarker	8670	1	Dietary Interview+Behavior	1
expo	LBXLUZ	LBXSLDSI	-0.0054449	0.00660795	0.496569	0.927832	-0.823993	1.34248	2.68495	0.255108	3	2	5	0	0.00654173	0.00968173	0.675678	0.50442	3.69372e-05	0.208054	16922	0.00654173	0.50442	0.00968173	0.675678	Lactate dehydrogenase LDH (U/L)	biochemistry	injury	Combined Lutein/zeaxanthin(ug/dL)	nutrients	dietary biomarker	3	1	1	> BY & Bonf.	inflammation	dietary biomarker	8670	1	Dietary Interview+Behavior	1
expo	LBXLUZ	LBXSNASI	-0.00425612	0.0151246	0.796695	0.980734	-0.281403	1.53557	4.60671	0.348776	4	2	-9	-2	0.00848635	0.0140182	0.605382	0.548035	6.15798e-05	0.0582949	23545	0.00848635	0.548035	0.0140182	0.605382	Sodium (mmol/L)	biochemistry	electrolyte	Combined Lutein/zeaxanthin(ug/dL)	nutrients	dietary biomarker	4	1	1	> BY & Bonf.	electrolyte	dietary biomarker	8670	1	Dietary Interview+Behavior	1
expo	LBXLUZ	LBXSOSSI	0.00434096	0.0109681	0.718734	0.677899	0.395779	1.25703	3.77109	0.204475	4	2	7	2	0.0162525	0.0117499	1.3832	0.173584	0.000225862	0.158594	23542	0.0162525	0.173584	0.0117499	1.3832	Osmolality (mmol/Kg)	biochemistry	electrolyte	Combined Lutein/zeaxanthin(ug/dL)	nutrients	dietary biomarker	4	1	1	> BY & Bonf.	electrolyte	dietary biomarker	8670	1	Dietary Interview+Behavior	1
expo	LBXLUZ	LBXSPH	0.0279508	0.0194517	0.28728	0.132124	1.43694	3.05135	6.10269	0.672276	3	2	1	0	0.0274197	0.0111896	2.45046	0.0203157	0.000648665	0.165158	17106	0.0274197	0.0203157	0.0111896	2.45046	Phosphorus (mg/dL)	biochemistry	bone	Combined Lutein/zeaxanthin(ug/dL)	nutrients	dietary biomarker	3	0.95174	1	> BY & Bonf.	bone	dietary biomarker	8670	1	Dietary Interview+Behavior	0.46976
expo	LBXLUZ	LBXSTB	0.0523255	0.0171027	0.0922825	0.0314707	3.05949	1.71671	3.43342	0.417491	3	2	9	2	0.0417517	0.0126744	3.29419	0.00253744	0.00150409	0.229598	17105	0.0417517	0.00253744	0.0126744	3.29419	Total bilirubin (mg/dL)	biochemistry	liver	Combined Lutein/zeaxanthin(ug/dL)	nutrients	dietary biomarker	3	0.187134	1	> BY & Bonf.	liver	dietary biomarker	8670	1	Dietary Interview+Behavior	0.0571083
expo	LBXLUZ	LBXSTP	0.0116956	0.0107978	0.358028	0.522867	1.08315	1.68595	5.05785	0.406862	4	2	7	2	0.00912305	0.0102219	0.892503	0.376979	7.11625e-05	0.12123	23526	0.00912305	0.376979	0.0102219	0.892503	Total protein (g/dL)	biochemistry	liver/kidney	Combined Lutein/zeaxanthin(ug/dL)	nutrients	dietary biomarker	4	1	1	> BY & Bonf.	kidney	dietary biomarker	8670	1	Dietary Interview+Behavior	1
expo	LBXLUZ	LBXSTR	0.0411888	0.0119276	0.0408404	0.0830824	3.45324	1.13176	3.39527	0.116417	4	2	9	2	0.0381439	0.0132812	2.87201	0.00625294	0.00124436	0.0663442	23536	0.0381439	0.00625294	0.0132812	2.87201	Triglycerides (mg/dL)	biochemistry	lipids	Combined Lutein/zeaxanthin(ug/dL)	nutrients	dietary biomarker	4	0.38245	1	> BY & Bonf.	lipids	dietary biomarker	8670	1	Dietary Interview+Behavior	0.167984
expo	LBXLUZ	LBXSUA	-0.0983482	0.00652291	0.000633374	1.11878e-09	-15.0774	0.668309	2.00493	0	4	2	-9	-2	-0.0966319	0.00799245	-12.0904	1.40129e-15	0.00798615	0.259113	23541	-0.0966319	1.40129e-15	0.00799245	-12.0904	Uric acid (mg/dL)	biochemistry	kidney	Combined Lutein/zeaxanthin(ug/dL)	nutrients	dietary biomarker	4	2.14468e-12	1.73444e-10	Bonf.<0.05	kidney	dietary biomarker	8670	1	Dietary Interview+Behavior	2.74976e-13
expo	LBXLYC	LBXSAL	0.0792836	0.00476329	0.000472094	4.88022e-07	16.6447	0.491841	1.47552	0	4	2	9	2	0.0696348	0.0094142	7.39679	3.00862e-09	0.00437094	0.194221	23544	0.0696348	3.00862e-09	0.0094142	7.39679	Albumin (g/dL)	biochemistry	liver/kidney	trans-lycopene(ug/dL)	nutrients	dietary biomarker	4	1.39133e-06	0.000372389	Bonf.<0.05	kidney	dietary biomarker	8670	1	Dietary Interview+Behavior	2.05739e-07
expo	LBXLYC	LBXSAPSI	-0.0202639	0.00786995	0.123504	0.273747	-2.57484	0.588842	1.17768	0	3	2	-7	-2	-0.0168684	0.0108057	-1.56107	0.128995	0.000256649	0.310256	17107	-0.0168684	0.128995	0.0108057	-1.56107	Alkaline phosphotase (U/L)	biochemistry	liver	trans-lycopene(ug/dL)	nutrients	dietary biomarker	3	1	1	> BY & Bonf.	liver	dietary biomarker	8670	1	Dietary Interview+Behavior	1
expo	LBXLYC	LBXSASSI	-0.0618199	0.0168581	0.0350716	0.000768437	-3.66707	2.81458	8.44373	0.644707	4	2	-9	-2	-0.0725519	0.0109912	-6.60093	4.40699e-08	0.00474509	0.0371051	23447	-0.0725519	4.40699e-08	0.0109912	-6.60093	Aspartate aminotransferase AST (U/L)	biochemistry	liver	trans-lycopene(ug/dL)	nutrients	dietary biomarker	4	1.53013e-05	0.00545471	Bonf.<0.05	liver	dietary biomarker	8670	1	Dietary Interview+Behavior	1.24313e-05
expo	LBXLYC	LBXSATSI	-0.0446279	0.0075475	0.00966182	0.0205295	-5.91293	0.595609	1.78683	0	4	2	-9	-2	-0.0432676	0.010374	-4.17077	0.000140359	0.00168773	0.0513192	23463	-0.0432676	0.000140359	0.010374	-4.17077	Alanine aminotransferase ALT (U/L)	biochemistry	liver	trans-lycopene(ug/dL)	nutrients	dietary biomarker	4	0.0170504	1	BY<0.05	liver	dietary biomarker	8670	1	Dietary Interview+Behavior	0.0137713
expo	LBXLYC	LBXSBU	0.0442374	0.00481663	0.00272961	0.0369164	9.18431	0.22329	0.669869	0	4	2	1	0	0.0413267	0.010674	3.87173	0.000354514	0.00153956	0.255151	23541	0.0413267	0.000354514	0.010674	3.87173	Blood urea nitrogen (mg/dL)	biochemistry	kidney	trans-lycopene(ug/dL)	nutrients	dietary biomarker	4	0.037199	1	BY<0.05	kidney	dietary biomarker	8670	1	Dietary Interview+Behavior	0.00730606
expo	LBXLYC	LBXSC3SI	0.00189928	0.0132943	0.895453	0.92296	0.142864	1.55986	4.67959	0.358918	4	2	1	0	-0.00168803	0.0112071	-0.150622	0.880963	2.56887e-06	0.150999	23464	-0.00168803	0.880963	0.0112071	-0.150622	Bicarbonate (mmol/L)	biochemistry	electrolyte	trans-lycopene(ug/dL)	nutrients	dietary biomarker	4	1	1	> BY & Bonf.	electrolyte	dietary biomarker	8670	1	Dietary Interview+Behavior	1
expo	LBXLYC	LBXSCA	0.0905102	0.00592726	0.000609924	9.34118e-06	15.2702	0.337222	1.01167	0	4	2	9	2	0.0889341	0.0105322	8.444	9.37754e-11	0.0071297	0.122498	23541	0.0889341	9.37754e-11	0.0105322	8.444	Total calcium (mg/dL)	biochemistry	bone	trans-lycopene(ug/dL)	nutrients	dietary biomarker	4	6.00275e-08	1.1607e-05	Bonf.<0.05	bone	dietary biomarker	8670	1	Dietary Interview+Behavior	2.35131e-08
expo	LBXLYC	LBXSCH	0.34973	0.0126254	0.000103271	1.03878e-74	27.7004	1.78735	5.36204	0.440512	4	2	9	2	0.344396	0.009792	35.1711	7.49571e-34	0.106918	0.17518	23542	0.344396	7.49571e-34	0.009792	35.1711	Cholesterol (mg/dL)	biochemistry	lipids	trans-lycopene(ug/dL)	nutrients	dietary biomarker	4	1.44491e-29	9.27775e-29	Bonf.<0.05	lipids	dietary biomarker	8670	1	Dietary Interview+Behavior	1.12768e-30
expo	LBXLYC	LBXSCLSI	-0.00252458	0.0129668	0.85807	0.977386	-0.194696	1.37052	4.11156	0.27035	4	2	3	0	0.00458883	0.0107921	0.425203	0.672761	1.89809e-05	0.1698	23538	0.00458883	0.672761	0.0107921	0.425203	Chloride (mmol/L)	biochemistry	electrolyte	trans-lycopene(ug/dL)	nutrients	dietary biomarker	4	1	1	> BY & Bonf.	electrolyte	dietary biomarker	8670	1	Dietary Interview+Behavior	1
expo	LBXLYC	LBXSCR	-0.0211005	0.0130613	0.247575	0.165419	-1.61549	2.09652	4.19304	0.523019	3	2	-7	-2	-0.0262463	0.0105081	-2.49773	0.0182116	0.000621331	0.176127	17108	-0.0262463	0.0182116	0.0105081	-2.49773	Creatinine (mg/dL)	biochemistry	kidney	trans-lycopene(ug/dL)	nutrients	dietary biomarker	3	0.877196	1	> BY & Bonf.	kidney	dietary biomarker	8670	1	Dietary Interview+Behavior	0.440051
expo	LBXLYC	LBXSGB	-0.0734926	0.016501	0.0210659	0.000626854	-4.45381	2.42651	7.27954	0.587886	4	2	-9	-2	-0.0717035	0.0108725	-6.59495	4.49708e-08	0.00463458	0.159047	23524	-0.0717035	4.49708e-08	0.0108725	-6.59495	Globulin (g/dL)	biochemistry	immunity	trans-lycopene(ug/dL)	nutrients	dietary biomarker	4	1.55712e-05	0.00556622	Bonf.<0.05	liver	dietary biomarker	8670	1	Dietary Interview+Behavior	3.82956e-06
expo	LBXLYC	LBXSGL	-0.0308179	0.00569936	0.012402	0.0587353	-5.40726	0.575259	1.72578	0	4	2	-9	-2	-0.0277941	0.00779204	-3.56698	0.000885789	0.000696369	0.074719	23541	-0.0277941	0.000885789	0.00779204	-3.56698	Glucose, serum (mg/dL)	biochemistry	metabolic	trans-lycopene(ug/dL)	nutrients	dietary biomarker	4	0.0797431	1	> BY & Bonf.	metabolic	dietary biomarker	8670	1	Dietary Interview+Behavior	0.0391944
expo	LBXLYC	LBXSGTSI	-0.0710704	0.0136326	0.0137217	0.000605005	-5.21328	1.70395	5.11184	0.413128	4	2	-9	-2	-0.0752345	0.0114405	-6.57616	4.79255e-08	0.00510231	0.0480875	23540	-0.0752345	4.79255e-08	0.0114405	-6.57616	Gamma glutamyl transferase (U/L)	biochemistry	liver	trans-lycopene(ug/dL)	nutrients	dietary biomarker	4	1.64747e-05	0.00593193	Bonf.<0.05	liver	dietary biomarker	8670	1	Dietary Interview+Behavior	6.18006e-06
expo	LBXLYC	LBXSIR	0.048474	0.0108902	0.0210997	0.004573	4.45116	1.87551	5.62652	0.466811	4	2	9	2	0.0429762	0.00809892	5.30642	3.48391e-06	0.00166488	0.0528148	23535	0.0429762	3.48391e-06	0.00809892	5.30642	Iron, refigerated (ug/dL)	blood	iron	trans-lycopene(ug/dL)	nutrients	dietary biomarker	4	0.000719481	0.431217	BY<0.05	iron	dietary biomarker	8670	1	Dietary Interview+Behavior	0.000296678
expo	LBXLYC	LBXSKSI	0.0306483	0.0105974	0.0629072	0.0527629	2.89206	1.92464	5.77393	0.480423	4	2	1	0	0.0260794	0.00790794	3.29787	0.00193393	0.000613095	0.0890266	23539	0.0260794	0.00193393	0.00790794	3.29787	Potassium (mmol/L)	biochemistry	electrolyte	trans-lycopene(ug/dL)	nutrients	dietary biomarker	4	0.150759	1	> BY & Bonf.	electrolyte	dietary biomarker	8670	1	Dietary Interview+Behavior	0.0938539
expo	LBXLYC	LBXSLDSI	0.00773563	0.0104668	0.536835	0.752868	0.739066	1.0862	2.1724	0.0793601	3	2	1	0	0.00488489	0.00996819	0.490048	0.627665	2.15217e-05	0.21125	16928	0.00488489	0.627665	0.00996819	0.490048	Lactate dehydrogenase LDH (U/L)	biochemistry	injury	trans-lycopene(ug/dL)	nutrients	dietary biomarker	3	1	1	> BY & Bonf.	inflammation	dietary biomarker	8670	1	Dietary Interview+Behavior	1
expo	LBXLYC	LBXSNASI	0.00539903	0.0169339	0.770765	0.727596	0.318829	2.53563	7.6069	0.605621	4	2	1	0	0.00573449	0.0110867	0.517241	0.607579	2.96423e-05	0.0647858	23543	0.00573449	0.607579	0.0110867	0.517241	Sodium (mmol/L)	biochemistry	electrolyte	trans-lycopene(ug/dL)	nutrients	dietary biomarker	4	1	1	> BY & Bonf.	electrolyte	dietary biomarker	8670	1	Dietary Interview+Behavior	1
expo	LBXLYC	LBXSOSSI	0.0114367	0.0148468	0.497217	0.445134	0.770311	3.01546	9.04637	0.668375	4	2	1	0	0.0123002	0.00919392	1.33786	0.187815	0.000136382	0.166895	23540	0.0123002	0.187815	0.00919392	1.33786	Osmolality (mmol/Kg)	biochemistry	electrolyte	trans-lycopene(ug/dL)	nutrients	dietary biomarker	4	1	1	> BY & Bonf.	electrolyte	dietary biomarker	8670	1	Dietary Interview+Behavior	1
expo	LBXLYC	LBXSPH	0.0318394	0.0106131	0.095465	0.0249345	3.00002	1.90194	3.80388	0.474221	3	2	9	2	0.0327132	0.00952975	3.43274	0.00176459	0.000965232	0.165505	17104	0.0327132	0.00176459	0.00952975	3.43274	Phosphorus (mg/dL)	biochemistry	bone	trans-lycopene(ug/dL)	nutrients	dietary biomarker	3	0.140053	1	> BY & Bonf.	bone	dietary biomarker	8670	1	Dietary Interview+Behavior	0.0637615
expo	LBXLYC	LBXSTB	0.0203652	0.0236366	0.479713	0.130061	0.861598	5.47646	10.9529	0.8174	3	2	9	2	0.0324205	0.0105298	3.07892	0.004415	0.000948029	0.225289	17103	0.0324205	0.004415	0.0105298	3.07892	Total bilirubin (mg/dL)	biochemistry	liver	trans-lycopene(ug/dL)	nutrients	dietary biomarker	3	0.290991	1	> BY & Bonf.	liver	dietary biomarker	8670	1	Dietary Interview+Behavior	0.0924943
expo	LBXLYC	LBXSTP	-0.012625	0.0115784	0.355285	0.537161	-1.0904	1.48835	4.46505	0.328116	4	2	-3	0	-0.0125966	0.0102186	-1.23272	0.224228	0.000143034	0.122282	23524	-0.0125966	0.224228	0.0102186	-1.23272	Total protein (g/dL)	biochemistry	liver/kidney	trans-lycopene(ug/dL)	nutrients	dietary biomarker	4	1	1	> BY & Bonf.	kidney	dietary biomarker	8670	1	Dietary Interview+Behavior	1
expo	LBXLYC	LBXSTR	0.0474246	0.0113309	0.0248597	0.0128782	4.18543	1.50341	4.51022	0.334844	4	2	9	2	0.0446137	0.00983937	4.5342	4.41361e-05	0.0017942	0.0687326	23534	0.0446137	4.41361e-05	0.00983937	4.5342	Triglycerides (mg/dL)	biochemistry	lipids	trans-lycopene(ug/dL)	nutrients	dietary biomarker	4	0.00639509	1	BY<0.05	lipids	dietary biomarker	8670	1	Dietary Interview+Behavior	0.00321289
expo	LBXLYC	LBXSUA	-0.0117076	0.0115128	0.384064	0.44154	-1.01692	2.1747	6.52409	0.540165	4	2	-7	-2	-0.0129889	0.00810501	-1.60258	0.116183	0.000152082	0.255934	23539	-0.0129889	0.116183	0.00810501	-1.60258	Uric acid (mg/dL)	biochemistry	kidney	trans-lycopene(ug/dL)	nutrients	dietary biomarker	4	1	1	> BY & Bonf.	kidney	dietary biomarker	8670	1	Dietary Interview+Behavior	1
expo	LBXRPL	LBXSAL	0.0291779	0.0176311	0.173285	0.232809	1.65491	4.31468	17.2587	0.768233	5	2	9	2	0.013975	0.0101132	1.38185	0.172409	0.000153009	0.265092	27194	0.013975	0.172409	0.0101132	1.38185	Albumin (g/dL)	biochemistry	liver/kidney	Retinyl palmitate(ug/dL)	nutrients	dietary biomarker	5	1	1	> BY & Bonf.	kidney	dietary biomarker	8670	1	Dietary Interview+Behavior	1
expo	LBXRPL	LBXSAPSI	0.00040981	0.00848789	0.964526	0.884896	0.0482817	1.7524	5.2572	0.429354	4	2	-3	0	0.00544096	0.0076603	0.71028	0.481365	2.33736e-05	0.32335	20972	0.00544096	0.481365	0.0076603	0.71028	Alkaline phosphotase (U/L)	biochemistry	liver	Retinyl palmitate(ug/dL)	nutrients	dietary biomarker	4	1	1	> BY & Bonf.	liver	dietary biomarker	8670	1	Dietary Interview+Behavior	1
expo	LBXRPL	LBXSASSI	-0.0073027	0.0114598	0.558612	0.741627	-0.637245	2.26957	9.07829	0.559388	5	2	-1	0	0.00223074	0.00855672	0.2607	0.795263	3.90034e-06	0.0299628	27095	0.00223074	0.795263	0.00855672	0.2607	Aspartate aminotransferase AST (U/L)	biochemistry	liver	Retinyl palmitate(ug/dL)	nutrients	dietary biomarker	5	1	1	> BY & Bonf.	liver	dietary biomarker	8670	1	Dietary Interview+Behavior	1
expo	LBXRPL	LBXSATSI	0.00324857	0.0162706	0.851487	0.855332	0.199658	5.34547	21.3819	0.812926	5	2	7	2	0.00608507	0.00762395	0.798151	0.428096	2.90201e-05	0.0493467	27113	0.00608507	0.428096	0.00762395	0.798151	Alanine aminotransferase ALT (U/L)	biochemistry	liver	Retinyl palmitate(ug/dL)	nutrients	dietary biomarker	5	1	1	> BY & Bonf.	liver	dietary biomarker	8670	1	Dietary Interview+Behavior	1
expo	LBXRPL	LBXSBU	0.106835	0.00798877	0.000180802	1.69445e-09	13.3731	1.0128	4.05119	0.0126362	5	2	9	2	0.11218	0.00819927	13.6817	1.17432e-19	0.00985926	0.234803	27191	0.11218	1.17432e-19	0.00819927	13.6817	Blood urea nitrogen (mg/dL)	biochemistry	kidney	Retinyl palmitate(ug/dL)	nutrients	dietary biomarker	5	3.5065e-16	1.45351e-14	Bonf.<0.05	kidney	dietary biomarker	8670	1	Dietary Interview+Behavior	1.7097e-17
expo	LBXRPL	LBXSC3SI	-0.0168553	0.0107372	0.191546	0.321655	-1.5698	1.25568	5.02271	0.203617	5	2	1	0	-0.025583	0.0124959	-2.04731	0.0452467	0.000513045	0.159415	27114	-0.025583	0.0452467	0.0124959	-2.04731	Bicarbonate (mmol/L)	biochemistry	electrolyte	Retinyl palmitate(ug/dL)	nutrients	dietary biomarker	5	1	1	> BY & Bonf.	electrolyte	dietary biomarker	8670	1	Dietary Interview+Behavior	0.737227
expo	LBXRPL	LBXSCA	0.111575	0.0182263	0.00360671	2.53616e-08	6.12166	4.06289	16.2516	0.75387	5	2	9	2	0.132834	0.0125326	10.5991	4.26908e-15	0.0138238	0.119327	27191	0.132834	4.26908e-15	0.0125326	10.5991	Total calcium (mg/dL)	biochemistry	bone	Retinyl palmitate(ug/dL)	nutrients	dietary biomarker	5	6.12738e-12	5.28401e-10	Bonf.<0.05	bone	dietary biomarker	8670	1	Dietary Interview+Behavior	1.48213e-12
expo	LBXRPL	LBXSCH	0.231717	0.0212976	0.000405107	3.40317e-22	10.88	3.9373	15.7492	0.746019	5	2	9	2	0.25141	0.0112306	22.3861	6.38254e-30	0.0495218	0.154053	27193	0.25141	6.38254e-30	0.0112306	22.3861	Cholesterol (mg/dL)	biochemistry	lipids	Retinyl palmitate(ug/dL)	nutrients	dietary biomarker	5	7.77569e-26	7.89992e-25	Bonf.<0.05	lipids	dietary biomarker	8670	1	Dietary Interview+Behavior	4.80105e-27
expo	LBXRPL	LBXSCLSI	-0.0649194	0.0121702	0.005948	0.0010392	-5.33431	1.69003	6.76012	0.408295	5	2	-9	-2	-0.0753129	0.0116629	-6.45749	2.53596e-08	0.00444419	0.154989	27188	-0.0753129	2.53596e-08	0.0116629	-6.45749	Chloride (mmol/L)	biochemistry	electrolyte	Retinyl palmitate(ug/dL)	nutrients	dietary biomarker	5	9.43071e-06	0.00313886	Bonf.<0.05	electrolyte	dietary biomarker	8670	1	Dietary Interview+Behavior	4.0877e-06
expo	LBXRPL	LBXSCR	0.00540791	0.0100733	0.628628	0.717878	0.536856	1.51334	4.54002	0.339211	4	2	9	2	0.00843763	0.00927422	0.909794	0.368003	5.62113e-05	0.166465	20973	0.00843763	0.368003	0.00927422	0.909794	Creatinine (mg/dL)	biochemistry	kidney	Retinyl palmitate(ug/dL)	nutrients	dietary biomarker	4	1	1	> BY & Bonf.	kidney	dietary biomarker	8670	1	Dietary Interview+Behavior	1
expo	LBXRPL	LBXSGB	-0.0251689	0.0276575	0.414288	0.293229	-0.910022	7.50667	30.0267	0.866785	5	2	-9	-2	-0.0204838	0.0108198	-1.89317	0.0634156	0.00032864	0.165804	27174	-0.0204838	0.0634156	0.0108198	-1.89317	Globulin (g/dL)	biochemistry	immunity	Retinyl palmitate(ug/dL)	nutrients	dietary biomarker	5	1	1	> BY & Bonf.	liver	dietary biomarker	8670	1	Dietary Interview+Behavior	1
expo	LBXRPL	LBXSGL	0.0354062	0.021259	0.171149	0.0286474	1.66547	6.91805	27.6722	0.855451	5	2	9	2	0.0443656	0.00894866	4.95779	6.74918e-06	0.00154208	0.076733	27192	0.0443656	6.74918e-06	0.00894866	4.95779	Glucose, serum (mg/dL)	biochemistry	metabolic	Retinyl palmitate(ug/dL)	nutrients	dietary biomarker	5	0.00127417	0.835373	BY<0.05	metabolic	dietary biomarker	8670	1	Dietary Interview+Behavior	0.000621654
expo	LBXRPL	LBXSGTSI	0.00137277	0.0145221	0.929234	0.918053	0.0945296	3.47607	13.9043	0.712319	5	2	3	2	0.0036617	0.00880194	0.416011	0.678964	1.05045e-05	0.0500531	27190	0.0036617	0.678964	0.00880194	0.416011	Gamma glutamyl transferase (U/L)	biochemistry	liver	Retinyl palmitate(ug/dL)	nutrients	dietary biomarker	5	1	1	> BY & Bonf.	liver	dietary biomarker	8670	1	Dietary Interview+Behavior	1
expo	LBXRPL	LBXSIR	0.00253255	0.0125619	0.850062	0.972321	0.201606	2.84078	11.3631	0.647985	5	2	9	2	-0.00349441	0.00995975	-0.350853	0.726992	9.56599e-06	0.0561312	27185	-0.00349441	0.726992	0.00995975	-0.350853	Iron, refigerated (ug/dL)	blood	iron	Retinyl palmitate(ug/dL)	nutrients	dietary biomarker	5	1	1	> BY & Bonf.	iron	dietary biomarker	8670	1	Dietary Interview+Behavior	1
expo	LBXRPL	LBXSKSI	0.0159075	0.014815	0.343395	0.443269	1.07375	3.01382	12.0553	0.668195	5	2	9	2	0.0261827	0.00988345	2.64914	0.0104228	0.000537076	0.0941381	27188	0.0261827	0.0104228	0.00988345	2.64914	Potassium (mmol/L)	biochemistry	electrolyte	Retinyl palmitate(ug/dL)	nutrients	dietary biomarker	5	0.569247	1	> BY & Bonf.	electrolyte	dietary biomarker	8670	1	Dietary Interview+Behavior	0.345891
expo	LBXRPL	LBXSLDSI	0.0389959	0.00635254	0.00869457	0.0145197	6.13863	0.722095	2.16629	0	4	2	9	2	0.037034	0.00767225	4.82701	1.78011e-05	0.00108206	0.204487	20792	0.037034	1.78011e-05	0.00767225	4.82701	Lactate dehydrogenase LDH (U/L)	biochemistry	injury	Retinyl palmitate(ug/dL)	nutrients	dietary biomarker	4	0.0029155	1	BY<0.05	inflammation	dietary biomarker	8670	1	Dietary Interview+Behavior	0.00291544
expo	LBXRPL	LBXSNASI	-0.0683398	0.0181605	0.0197218	0.00248133	-3.7631	2.96007	11.8403	0.66217	5	2	-9	-2	-0.0698385	0.0121773	-5.73513	3.88934e-07	0.00382033	0.0501166	27193	-0.0698385	3.88934e-07	0.0121773	-5.73513	Sodium (mmol/L)	biochemistry	electrolyte	Retinyl palmitate(ug/dL)	nutrients	dietary biomarker	5	0.000104774	0.0481399	Bonf.<0.05	electrolyte	dietary biomarker	8670	1	Dietary Interview+Behavior	0.000250768
expo	LBXRPL	LBXSOSSI	0.00156088	0.0179368	0.934837	0.774365	0.0870212	4.15284	16.6113	0.759201	5	2	9	2	-0.00642727	0.0103487	-0.62107	0.537029	3.23563e-05	0.153784	27190	-0.00642727	0.537029	0.0103487	-0.62107	Osmolality (mmol/Kg)	biochemistry	electrolyte	Retinyl palmitate(ug/dL)	nutrients	dietary biomarker	5	1	1	> BY & Bonf.	electrolyte	dietary biomarker	8670	1	Dietary Interview+Behavior	1
expo	LBXRPL	LBXSPH	0.103532	0.027992	0.0343111	1.50837e-10	3.69861	12.1808	36.5423	0.917903	4	2	9	2	0.114592	0.012727	9.00387	1.88741e-11	0.0103697	0.201175	20969	0.114592	1.88741e-11	0.012727	9.00387	Phosphorus (mg/dL)	biochemistry	bone	Retinyl palmitate(ug/dL)	nutrients	dietary biomarker	4	1.39256e-08	2.33613e-06	Bonf.<0.05	bone	dietary biomarker	8670	1	Dietary Interview+Behavior	3.71689e-09
expo	LBXRPL	LBXSTB	-0.0452876	0.0281235	0.205711	0.00737119	-1.61031	10.0879	30.2636	0.900871	4	2	-9	-2	-0.0507899	0.00867283	-5.85621	5.91621e-07	0.00203716	0.216627	20968	-0.0507899	5.91621e-07	0.00867283	-5.85621	Total bilirubin (mg/dL)	biochemistry	liver	Retinyl palmitate(ug/dL)	nutrients	dietary biomarker	4	0.000151777	0.0732273	BY<0.05	liver	dietary biomarker	8670	1	Dietary Interview+Behavior	3.3288e-05
expo	LBXRPL	LBXSTP	-0.00590357	0.0147744	0.709883	0.769341	-0.39958	2.58188	10.3275	0.612685	5	2	-9	-2	-0.00771255	0.0096987	-0.795214	0.429788	4.65903e-05	0.175383	27174	-0.00771255	0.429788	0.0096987	-0.795214	Total protein (g/dL)	biochemistry	liver/kidney	Retinyl palmitate(ug/dL)	nutrients	dietary biomarker	5	1	1	> BY & Bonf.	kidney	dietary biomarker	8670	1	Dietary Interview+Behavior	1
expo	LBXRPL	LBXSTR	0.307439	0.034447	0.000871405	5.63406e-18	8.92499	4.9817	19.9268	0.799265	5	2	9	2	0.310087	0.0192224	16.1315	6.56031e-23	0.0753481	0.0582615	27185	0.310087	6.56031e-23	0.0192224	16.1315	Triglycerides (mg/dL)	biochemistry	lipids	Retinyl palmitate(ug/dL)	nutrients	dietary biomarker	5	3.17154e-19	8.11996e-18	Bonf.<0.05	lipids	dietary biomarker	8670	1	Dietary Interview+Behavior	9.86955e-20
expo	LBXRPL	LBXSUA	-0.0231484	0.0108359	0.0995046	0.159196	-2.13626	2.39502	9.58006	0.582466	5	2	-1	0	-0.0212343	0.00800051	-2.65412	0.0102874	0.000353303	0.257235	27189	-0.0212343	0.0102874	0.00800051	-2.65412	Uric acid (mg/dL)	biochemistry	kidney	Retinyl palmitate(ug/dL)	nutrients	dietary biomarker	5	0.563453	1	> BY & Bonf.	kidney	dietary biomarker	8670	1	Dietary Interview+Behavior	0.159007
expo	LBXRST	LBXSAL	0.0390406	0.0115818	0.0280213	0.0331398	3.37086	2.13687	8.54748	0.532026	5	2	9	2	0.0435161	0.0100831	4.31573	6.40523e-05	0.00135142	0.244258	25894	0.0435161	6.40523e-05	0.0100831	4.31573	Albumin (g/dL)	biochemistry	liver/kidney	Retinyl stearate(ug/dL)	nutrients	dietary biomarker	5	0.0087607	1	BY<0.05	kidney	dietary biomarker	8670	1	Dietary Interview+Behavior	0.00225849
expo	LBXRST	LBXSAPSI	0.0180205	0.00717582	0.0868403	0.188518	2.51127	1.35744	4.07232	0.26332	4	2	3	0	0.012893	0.00814475	1.58298	0.120754	0.000114253	0.318618	19639	0.012893	0.120754	0.00814475	1.58298	Alkaline phosphotase (U/L)	biochemistry	liver	Retinyl stearate(ug/dL)	nutrients	dietary biomarker	4	1	1	> BY & Bonf.	liver	dietary biomarker	8670	1	Dietary Interview+Behavior	1
expo	LBXRST	LBXSASSI	0.02414	0.0118285	0.110839	0.0144322	2.04083	5.62791	22.5117	0.822314	5	2	9	2	0.0276909	0.00842868	3.28532	0.00174563	0.000547587	0.0315259	25813	0.0276909	0.00174563	0.00842868	3.28532	Aspartate aminotransferase AST (U/L)	biochemistry	liver	Retinyl stearate(ug/dL)	nutrients	dietary biomarker	5	0.138852	1	> BY & Bonf.	liver	dietary biomarker	8670	1	Dietary Interview+Behavior	0.0972662
expo	LBXRST	LBXSATSI	0.0178111	0.00949545	0.133937	0.110233	1.87575	2.73205	10.9282	0.633975	5	2	9	2	0.0326713	0.0114249	2.85965	0.00591609	0.000762178	0.0485825	25830	0.0326713	0.00591609	0.0114249	2.85965	Alanine aminotransferase ALT (U/L)	biochemistry	liver	Retinyl stearate(ug/dL)	nutrients	dietary biomarker	5	0.365637	1	> BY & Bonf.	liver	dietary biomarker	8670	1	Dietary Interview+Behavior	0.27246
expo	LBXRST	LBXSBU	0.0651378	0.0122788	0.00606708	0.000605733	5.30489	2.51664	10.0666	0.602645	5	2	9	2	0.0683104	0.00826851	8.26151	2.53218e-11	0.00333003	0.22069	25892	0.0683104	2.53218e-11	0.00826851	8.26151	Blood urea nitrogen (mg/dL)	biochemistry	kidney	Retinyl stearate(ug/dL)	nutrients	dietary biomarker	5	1.82754e-08	3.13418e-06	Bonf.<0.05	kidney	dietary biomarker	8670	1	Dietary Interview+Behavior	1.56555e-09
expo	LBXRST	LBXSC3SI	0.00647294	0.00971686	0.541765	0.60142	0.666155	1.556	6.224	0.357327	5	2	9	2	0.0101017	0.00939915	1.07475	0.287017	7.28758e-05	0.167279	25831	0.0101017	0.287017	0.00939915	1.07475	Bicarbonate (mmol/L)	biochemistry	electrolyte	Retinyl stearate(ug/dL)	nutrients	dietary biomarker	5	1	1	> BY & Bonf.	electrolyte	dietary biomarker	8670	1	Dietary Interview+Behavior	1
expo	LBXRST	LBXSCA	0.0972769	0.024691	0.0169629	3.59421e-05	3.93978	6.44697	25.7879	0.844888	5	2	9	2	0.0973011	0.0131386	7.40575	6.704e-10	0.00675632	0.12161	25892	0.0973011	6.704e-10	0.0131386	7.40575	Total calcium (mg/dL)	biochemistry	bone	Retinyl stearate(ug/dL)	nutrients	dietary biomarker	5	3.56216e-07	8.29781e-05	Bonf.<0.05	bone	dietary biomarker	8670	1	Dietary Interview+Behavior	1.21029e-07
expo	LBXRST	LBXSCH	0.1178	0.0268576	0.0118186	1.02483e-07	4.38609	7.14398	28.5759	0.860022	5	2	9	2	0.163913	0.0129381	12.669	3.23677e-18	0.0191744	0.157594	25895	0.163913	3.23677e-18	0.0129381	12.669	Cholesterol (mg/dL)	biochemistry	lipids	Retinyl stearate(ug/dL)	nutrients	dietary biomarker	5	7.67773e-15	4.00628e-13	Bonf.<0.05	lipids	dietary biomarker	8670	1	Dietary Interview+Behavior	1.32805e-15
expo	LBXRST	LBXSCLSI	-0.0545102	0.0145549	0.0200311	0.0137212	-3.74516	2.89189	11.5675	0.654205	5	2	-9	-2	-0.0480548	0.010152	-4.73352	1.50083e-05	0.00164735	0.143096	25888	-0.0480548	1.50083e-05	0.010152	-4.73352	Chloride (mmol/L)	biochemistry	electrolyte	Retinyl stearate(ug/dL)	nutrients	dietary biomarker	5	0.00252628	1	BY<0.05	electrolyte	dietary biomarker	8670	1	Dietary Interview+Behavior	0.00117569
expo	LBXRST	LBXSCR	-0.00821485	0.0103405	0.484985	0.434056	-0.794433	2.7071	8.12131	0.630601	4	2	1	0	-0.0101903	0.00673459	-1.51313	0.137562	7.13711e-05	0.159444	19640	-0.0101903	0.137562	0.00673459	-1.51313	Creatinine (mg/dL)	biochemistry	kidney	Retinyl stearate(ug/dL)	nutrients	dietary biomarker	4	1	1	> BY & Bonf.	kidney	dietary biomarker	8670	1	Dietary Interview+Behavior	1
expo	LBXRST	LBXSGB	-0.0304107	0.0155709	0.122529	0.145071	-1.95304	4.41919	17.6768	0.773714	5	2	-9	-2	-0.031255	0.00993632	-3.14553	0.00263414	0.000696168	0.17363	25875	-0.031255	0.00263414	0.00993632	-3.14553	Globulin (g/dL)	biochemistry	immunity	Retinyl stearate(ug/dL)	nutrients	dietary biomarker	5	0.192698	1	> BY & Bonf.	liver	dietary biomarker	8670	1	Dietary Interview+Behavior	0.0777036
expo	LBXRST	LBXSGL	0.0502554	0.0127137	0.0167777	0.0127284	3.95286	1.84132	7.3653	0.456913	5	2	9	2	0.0584005	0.010777	5.419	1.25825e-06	0.00243394	0.0686186	25893	0.0584005	1.25825e-06	0.010777	5.419	Glucose, serum (mg/dL)	biochemistry	metabolic	Retinyl stearate(ug/dL)	nutrients	dietary biomarker	5	0.000294381	0.155739	BY<0.05	metabolic	dietary biomarker	8670	1	Dietary Interview+Behavior	0.000135211
expo	LBXRST	LBXSGTSI	0.0250359	0.0124601	0.114892	0.0858032	2.00929	3.36385	13.4554	0.702722	5	2	9	2	0.0283972	0.00855507	3.31934	0.00157697	0.00057551	0.0484795	25891	0.0283972	0.00157697	0.00855507	3.31934	Gamma glutamyl transferase (U/L)	biochemistry	liver	Retinyl stearate(ug/dL)	nutrients	dietary biomarker	5	0.127813	1	> BY & Bonf.	liver	dietary biomarker	8670	1	Dietary Interview+Behavior	0.0535139
expo	LBXRST	LBXSIR	-0.0140097	0.00894613	0.192407	0.441029	-1.566	1.70961	6.83845	0.415072	5	2	-9	-2	-0.0196011	0.00911082	-2.15141	0.0356949	0.000274155	0.0567496	25886	-0.0196011	0.0356949	0.00911082	-2.15141	Iron, refigerated (ug/dL)	blood	iron	Retinyl stearate(ug/dL)	nutrients	dietary biomarker	5	1	1	> BY & Bonf.	iron	dietary biomarker	8670	1	Dietary Interview+Behavior	0.728967
expo	LBXRST	LBXSKSI	0.0198318	0.00565141	0.0246901	0.267496	3.50918	0.530394	2.12158	0	5	2	9	2	0.0251865	0.00907369	2.77577	0.00743674	0.000452762	0.0910549	25889	0.0251865	0.00743674	0.00907369	2.77577	Potassium (mmol/L)	biochemistry	electrolyte	Retinyl stearate(ug/dL)	nutrients	dietary biomarker	5	0.438105	1	> BY & Bonf.	electrolyte	dietary biomarker	8670	1	Dietary Interview+Behavior	0.27739
expo	LBXRST	LBXSLDSI	0.0406751	0.0134785	0.0568591	0.0304948	3.01778	2.31473	6.94418	0.567984	4	2	9	2	0.0328541	0.00933343	3.52005	0.00103442	0.00074137	0.197648	19473	0.0328541	0.00103442	0.00933343	3.52005	Lactate dehydrogenase LDH (U/L)	biochemistry	injury	Retinyl stearate(ug/dL)	nutrients	dietary biomarker	4	0.0905063	1	> BY & Bonf.	inflammation	dietary biomarker	8670	1	Dietary Interview+Behavior	0.0829792
expo	LBXRST	LBXSNASI	-0.0202441	0.016802	0.294667	0.30831	-1.20486	3.83975	15.359	0.739567	5	2	-3	0	-0.0221215	0.00936365	-2.36249	0.0215892	0.000349116	0.0539599	25893	-0.0221215	0.0215892	0.00936365	-2.36249	Sodium (mmol/L)	biochemistry	electrolyte	Retinyl stearate(ug/dL)	nutrients	dietary biomarker	5	0.99712	1	> BY & Bonf.	electrolyte	dietary biomarker	8670	1	Dietary Interview+Behavior	0.964738
expo	LBXRST	LBXSOSSI	0.0244362	0.00833109	0.0426803	0.223343	2.93313	0.96885	3.8754	0	5	2	9	2	0.0239628	0.00848405	2.82445	0.0065154	0.000409634	0.142446	25891	0.0239628	0.0065154	0.00848405	2.82445	Osmolality (mmol/Kg)	biochemistry	electrolyte	Retinyl stearate(ug/dL)	nutrients	dietary biomarker	5	0.395013	1	> BY & Bonf.	electrolyte	dietary biomarker	8670	1	Dietary Interview+Behavior	0.207502
expo	LBXRST	LBXSPH	0.0768688	0.0380348	0.136523	4.84382e-07	2.02101	21.2447	63.734	0.952929	4	2	9	2	0.123067	0.0114478	10.7503	9.17797e-14	0.0104106	0.2003	19636	0.123067	9.17797e-14	0.0114478	10.7503	Phosphorus (mg/dL)	biochemistry	bone	Retinyl stearate(ug/dL)	nutrients	dietary biomarker	4	1.04381e-10	1.13599e-08	Bonf.<0.05	bone	dietary biomarker	8670	1	Dietary Interview+Behavior	3.01237e-11
expo	LBXRST	LBXSTB	-0.0486674	0.0160169	0.0559335	0.000664482	-3.0385	6.15738	18.4721	0.837593	4	2	-9	-2	-0.0570669	0.0113321	-5.03587	8.99968e-06	0.00223875	0.200293	19635	-0.0570669	8.99968e-06	0.0113321	-5.03587	Total bilirubin (mg/dL)	biochemistry	liver	Retinyl stearate(ug/dL)	nutrients	dietary biomarker	4	0.00163001	1	BY<0.05	liver	dietary biomarker	8670	1	Dietary Interview+Behavior	0.000384091
expo	LBXRST	LBXSTP	0.00929595	0.0125389	0.499634	0.647727	0.74137	2.20889	8.83554	0.547283	5	2	-1	0	0.00402806	0.0115889	0.34758	0.729436	1.15629e-05	0.169779	25875	0.00402806	0.729436	0.0115889	0.34758	Total protein (g/dL)	biochemistry	liver/kidney	Retinyl stearate(ug/dL)	nutrients	dietary biomarker	5	1	1	> BY & Bonf.	kidney	dietary biomarker	8670	1	Dietary Interview+Behavior	1
expo	LBXRST	LBXSTR	0.3279	0.0245196	0.000180809	1.56427e-14	13.373	1.83681	7.34724	0.455578	5	2	9	2	0.349595	0.0282502	12.3749	8.6918e-18	0.0872353	0.061123	25887	0.349595	8.6918e-18	0.0282502	12.3749	Triglycerides (mg/dL)	biochemistry	lipids	Retinyl stearate(ug/dL)	nutrients	dietary biomarker	5	1.89631e-14	1.07582e-12	Bonf.<0.05	lipids	dietary biomarker	8670	1	Dietary Interview+Behavior	9.80717e-15
expo	LBXRST	LBXSUA	-0.0317221	0.0119674	0.0569399	0.0948885	-2.65071	3.0731	12.2924	0.674596	5	2	-1	0	-0.0299767	0.00916198	-3.27186	0.00181695	0.000641344	0.256457	25890	-0.0299767	0.00181695	0.00916198	-3.27186	Uric acid (mg/dL)	biochemistry	kidney	Retinyl stearate(ug/dL)	nutrients	dietary biomarker	5	0.143364	1	> BY & Bonf.	kidney	dietary biomarker	8670	1	Dietary Interview+Behavior	0.0338861
expo	LBXVIA	LBXSAL	0.234216	0.0149973	9.81669e-05	5.31297e-34	15.6172	3.01365	12.0546	0.668177	5	2	9	2	0.225881	0.00839961	26.8919	4.49738e-34	0.039679	0.269429	29183	0.225881	4.49738e-34	0.00839961	26.8919	Albumin (g/dL)	biochemistry	liver/kidney	Retinol(ug/dL)	nutrients	dietary biomarker	5	8.89456e-30	5.56659e-29	Bonf.<0.05	kidney	dietary biomarker	8670	1	Dietary Interview+Behavior	1.0149e-30
expo	LBXVIA	LBXSAPSI	-0.103424	0.00798969	0.000995269	5.78244e-09	-12.9447	0.812409	2.43723	0	4	2	-9	-2	-0.104517	0.00893296	-11.7001	5.96723e-15	0.00850806	0.293559	22735	-0.104517	5.96723e-15	0.00893296	-11.7001	Alkaline phosphotase (U/L)	biochemistry	liver	Retinol(ug/dL)	nutrients	dietary biomarker	4	8.30636e-12	7.38587e-10	Bonf.<0.05	liver	dietary biomarker	8670	1	Dietary Interview+Behavior	2.13659e-12
expo	LBXVIA	LBXSASSI	-0.0341568	0.00919868	0.0205958	0.347401	-3.71323	0.325845	1.30338	0	5	2	-1	0	-0.0353586	0.0160435	-2.20391	0.0315846	0.000971086	0.0314829	29084	-0.0353586	0.0315846	0.0160435	-2.20391	Aspartate aminotransferase AST (U/L)	biochemistry	liver	Retinol(ug/dL)	nutrients	dietary biomarker	5	1	1	> BY & Bonf.	liver	dietary biomarker	8670	1	Dietary Interview+Behavior	0.802007
expo	LBXVIA	LBXSATSI	0.0278479	0.0128963	0.0969581	0.39149	2.15936	1.137	4.54801	0.120495	5	2	9	2	0.0194397	0.014229	1.3662	0.177242	0.000293479	0.0466038	29102	0.0194397	0.177242	0.014229	1.3662	Alanine aminotransferase ALT (U/L)	biochemistry	liver	Retinol(ug/dL)	nutrients	dietary biomarker	5	1	1	> BY & Bonf.	liver	dietary biomarker	8670	1	Dietary Interview+Behavior	1
expo	LBXVIA	LBXSBU	0.267296	0.011284	1.88316e-05	2.93412e-39	23.6881	1.59135	6.36538	0.371601	5	2	9	2	0.268201	0.00946548	28.3347	2.8041e-35	0.0559415	0.177118	29180	0.268201	2.8041e-35	0.00946548	28.3347	Blood urea nitrogen (mg/dL)	biochemistry	kidney	Retinol(ug/dL)	nutrients	dietary biomarker	5	6.56956e-31	3.47075e-30	Bonf.<0.05	kidney	dietary biomarker	8670	1	Dietary Interview+Behavior	2.10929e-32
expo	LBXVIA	LBXSC3SI	0.00722432	0.00613266	0.304092	0.768626	1.17801	0.330316	1.32126	0	5	2	9	2	0.0087692	0.0119273	0.735219	0.46522	5.97256e-05	0.153435	29103	0.0087692	0.46522	0.0119273	0.735219	Bicarbonate (mmol/L)	biochemistry	electrolyte	Retinol(ug/dL)	nutrients	dietary biomarker	5	1	1	> BY & Bonf.	electrolyte	dietary biomarker	8670	1	Dietary Interview+Behavior	1
expo	LBXVIA	LBXSCA	0.229942	0.00727553	5.97365e-06	1.62684e-34	31.6049	0.842266	3.36906	0	5	2	9	2	0.231767	0.00967334	23.9593	1.91665e-31	0.0417749	0.117562	29180	0.231767	1.91665e-31	0.00967334	23.9593	Total calcium (mg/dL)	biochemistry	bone	Retinol(ug/dL)	nutrients	dietary biomarker	5	2.86153e-27	2.37231e-26	Bonf.<0.05	bone	dietary biomarker	8670	1	Dietary Interview+Behavior	4.3252e-28
expo	LBXVIA	LBXSCH	0.223645	0.00481969	1.29019e-06	1.99154e-20	46.4022	0.201806	0.807224	0	5	2	9	2	0.22554	0.0110321	20.4441	6.40577e-28	0.0395586	0.10716	29183	0.22554	6.40577e-28	0.0110321	20.4441	Cholesterol (mg/dL)	biochemistry	lipids	Retinol(ug/dL)	nutrients	dietary biomarker	5	6.50333e-24	7.92867e-23	Bonf.<0.05	lipids	dietary biomarker	8670	1	Dietary Interview+Behavior	4.13016e-25
expo	LBXVIA	LBXSCLSI	-0.0847636	0.0130631	0.00290859	7.62853e-06	-6.48878	2.2648	9.0592	0.55846	5	2	-9	-2	-0.0897454	0.00918604	-9.76976	8.76863e-14	0.00626369	0.14479	29177	-0.0897454	8.76863e-14	0.00918604	-9.76976	Chloride (mmol/L)	biochemistry	electrolyte	Retinol(ug/dL)	nutrients	dietary biomarker	5	1.00099e-10	1.08533e-08	Bonf.<0.05	electrolyte	dietary biomarker	8670	1	Dietary Interview+Behavior	4.94693e-11
expo	LBXVIA	LBXSCR	0.233909	0.00780014	8.14514e-05	3.23527e-16	29.9879	0.330748	0.992243	0	4	2	9	2	0.229479	0.0166815	13.7565	2.38146e-17	0.041015	0.125217	22736	0.229479	2.38146e-17	0.0166815	13.7565	Creatinine (mg/dL)	biochemistry	kidney	Retinol(ug/dL)	nutrients	dietary biomarker	4	4.75931e-14	2.94763e-12	Bonf.<0.05	kidney	dietary biomarker	8670	1	Dietary Interview+Behavior	9.37964e-15
expo	LBXVIA	LBXSGB	-0.093332	0.0129534	0.00196677	1.40944e-05	-7.20522	1.99546	7.98186	0.498863	5	2	-9	-2	-0.0933332	0.0106706	-8.74679	4.0114e-12	0.00677582	0.148441	29163	-0.0933332	4.0114e-12	0.0106706	-8.74679	Globulin (g/dL)	biochemistry	immunity	Retinol(ug/dL)	nutrients	dietary biomarker	5	3.4051e-09	4.96507e-07	Bonf.<0.05	liver	dietary biomarker	8670	1	Dietary Interview+Behavior	8.62126e-10
expo	LBXVIA	LBXSGL	-0.0191795	0.0115501	0.172143	0.351497	-1.66054	1.94973	7.79892	0.487109	5	2	-1	0	-0.0184513	0.00867307	-2.12743	0.0377233	0.00026477	0.0774986	29181	-0.0184513	0.0377233	0.00867307	-2.12743	Glucose, serum (mg/dL)	biochemistry	metabolic	Retinol(ug/dL)	nutrients	dietary biomarker	5	1	1	> BY & Bonf.	metabolic	dietary biomarker	8670	1	Dietary Interview+Behavior	0.763482
expo	LBXVIA	LBXSGTSI	0.0593091	0.0119264	0.00763566	0.0408545	4.97291	0.927717	3.71087	0	5	2	9	2	0.0532104	0.0137724	3.86356	0.000288325	0.00220187	0.0444295	29179	0.0532104	0.000288325	0.0137724	3.86356	Gamma glutamyl transferase (U/L)	biochemistry	liver	Retinol(ug/dL)	nutrients	dietary biomarker	5	0.0312042	1	BY<0.05	liver	dietary biomarker	8670	1	Dietary Interview+Behavior	0.0125335
expo	LBXVIA	LBXSIR	0.182396	0.00987276	5.05133e-05	1.1509e-19	18.4747	1.21149	4.84597	0.174572	5	2	9	2	0.186956	0.00983776	19.004	2.43907e-26	0.0271779	0.0455331	29174	0.186956	2.43907e-26	0.00983776	19.004	Iron, refigerated (ug/dL)	blood	iron	Retinol(ug/dL)	nutrients	dietary biomarker	5	2.07504e-22	3.01893e-21	Bonf.<0.05	iron	dietary biomarker	8670	1	Dietary Interview+Behavior	2.75206e-23
expo	LBXVIA	LBXSKSI	0.112662	0.00611783	5.11618e-05	5.23814e-07	18.4153	0.381077	1.52431	0	5	2	9	2	0.114349	0.0107649	10.6223	3.92646e-15	0.0101698	0.0836384	29177	0.114349	3.92646e-15	0.0107649	10.6223	Potassium (mmol/L)	biochemistry	electrolyte	Retinol(ug/dL)	nutrients	dietary biomarker	5	5.6623e-12	4.85994e-10	Bonf.<0.05	electrolyte	dietary biomarker	8670	1	Dietary Interview+Behavior	3.54426e-12
expo	LBXVIA	LBXSLDSI	-0.0390663	0.0103307	0.0324086	0.110097	-3.78158	0.718954	2.15686	0	4	2	-5	-2	-0.0371511	0.0117001	-3.17529	0.0027672	0.00107313	0.201637	22544	-0.0371511	0.0027672	0.0117001	-3.17529	Lactate dehydrogenase LDH (U/L)	biochemistry	injury	Retinol(ug/dL)	nutrients	dietary biomarker	4	0.200419	1	> BY & Bonf.	inflammation	dietary biomarker	8670	1	Dietary Interview+Behavior	0.162343
expo	LBXVIA	LBXSNASI	0.0158749	0.00917906	0.158782	0.486183	1.72946	1.19157	4.76627	0.16077	5	2	9	2	0.0113639	0.00901053	1.26118	0.212382	0.000100428	0.0586891	29182	0.0113639	0.212382	0.00901053	1.26118	Sodium (mmol/L)	biochemistry	electrolyte	Retinol(ug/dL)	nutrients	dietary biomarker	5	1	1	> BY & Bonf.	electrolyte	dietary biomarker	8670	1	Dietary Interview+Behavior	1
expo	LBXVIA	LBXSOSSI	0.10433	0.0125767	0.00115298	2.49279e-08	8.29557	2.40257	9.61026	0.583778	5	2	9	2	0.100685	0.00892848	11.2769	3.82904e-16	0.00788401	0.145434	29179	0.100685	3.82904e-16	0.00892848	11.2769	Osmolality (mmol/Kg)	biochemistry	electrolyte	Retinol(ug/dL)	nutrients	dietary biomarker	5	6.4574e-13	4.73935e-11	Bonf.<0.05	electrolyte	dietary biomarker	8670	1	Dietary Interview+Behavior	4.3204e-13
expo	LBXVIA	LBXSPH	0.0721273	0.0118006	0.00880115	0.000723276	6.11218	1.23943	3.7183	0.193179	4	2	1	0	0.0697262	0.0107293	6.49867	6.87628e-08	0.00378725	0.19905	22732	0.0697262	6.87628e-08	0.0107293	6.49867	Phosphorus (mg/dL)	biochemistry	bone	Retinol(ug/dL)	nutrients	dietary biomarker	4	2.25923e-05	0.00851105	Bonf.<0.05	bone	dietary biomarker	8670	1	Dietary Interview+Behavior	7.96557e-06
expo	LBXVIA	LBXSTB	-0.00253797	0.0072076	0.748029	0.922952	-0.352124	0.829594	2.48878	0	4	2	7	0	-0.000734246	0.00862607	-0.0851194	0.932562	4.19823e-07	0.199413	22731	-0.000734246	0.932562	0.00862607	-0.0851194	Total bilirubin (mg/dL)	biochemistry	liver	Retinol(ug/dL)	nutrients	dietary biomarker	4	1	1	> BY & Bonf.	liver	dietary biomarker	8670	1	Dietary Interview+Behavior	1
expo	LBXVIA	LBXSTP	0.0919713	0.0178848	0.00677993	6.31659e-07	5.14242	4.91344	19.6538	0.796477	5	2	7	2	0.0866616	0.00881397	9.8323	6.96334e-14	0.00584174	0.187975	29163	0.0866616	6.96334e-14	0.00881397	9.8323	Total protein (g/dL)	biochemistry	liver/kidney	Retinol(ug/dL)	nutrients	dietary biomarker	5	8.1009e-11	8.6188e-09	Bonf.<0.05	kidney	dietary biomarker	8670	1	Dietary Interview+Behavior	3.92845e-11
expo	LBXVIA	LBXSTR	0.19937	0.00956308	3.12802e-05	1.01928e-23	20.8479	1.16722	4.6689	0.143267	5	2	9	2	0.197414	0.00883394	22.3473	6.97625e-30	0.030304	0.0381956	29175	0.197414	6.97625e-30	0.00883394	22.3473	Triglycerides (mg/dL)	biochemistry	lipids	Retinol(ug/dL)	nutrients	dietary biomarker	5	8.43154e-26	8.63478e-25	Bonf.<0.05	lipids	dietary biomarker	8670	1	Dietary Interview+Behavior	3.14859e-26
expo	LBXVIA	LBXSUA	0.206096	0.00752702	1.05807e-05	2.38926e-40	27.3808	1.22536	4.90142	0.18391	5	2	9	2	0.210041	0.0076954	27.2943	2.04791e-34	0.0343097	0.195694	29178	0.210041	2.04791e-34	0.0076954	27.2943	Uric acid (mg/dL)	biochemistry	kidney	Retinol(ug/dL)	nutrients	dietary biomarker	5	4.39246e-30	2.53478e-29	Bonf.<0.05	kidney	dietary biomarker	8670	1	Dietary Interview+Behavior	9.24282e-31
expo	LBXVIE	LBXSAL	0.0699206	0.00810268	0.00327292	0.00586014	8.62931	0.416781	1.25034	0	4	2	1	0	0.0642766	0.0111976	5.74022	8.71764e-07	0.00281894	0.296272	22926	0.0642766	8.71764e-07	0.0111976	5.74022	Albumin (g/dL)	biochemistry	liver/kidney	Vitamin E (ug/dL)	nutrients	dietary biomarker	4	0.000213366	0.107902	BY<0.05	kidney	dietary biomarker	8670	1	Dietary Interview+Behavior	4.01482e-05
expo	LBXVIE	LBXSAPSI	0.00225343	0.00921633	0.829637	0.763993	0.244504	1.73415	3.46831	0.42335	3	2	-7	0	0.000651466	0.00732289	0.0889629	0.929723	2.92852e-07	0.295611	16478	0.000651466	0.929723	0.00732289	0.0889629	Alkaline phosphotase (U/L)	biochemistry	liver	Vitamin E (ug/dL)	nutrients	dietary biomarker	3	1	1	> BY & Bonf.	liver	dietary biomarker	8670	1	Dietary Interview+Behavior	1
expo	LBXVIE	LBXSASSI	0.0419452	0.00624848	0.00674676	0.0538402	6.71287	0.340755	1.02226	0	4	2	9	2	0.0394351	0.0103291	3.81786	0.000426939	0.00106131	0.0385148	22832	0.0394351	0.000426939	0.0103291	3.81786	Aspartate aminotransferase AST (U/L)	biochemistry	liver	Vitamin E (ug/dL)	nutrients	dietary biomarker	4	0.0434252	1	BY<0.05	liver	dietary biomarker	8670	1	Dietary Interview+Behavior	0.0332225
expo	LBXVIE	LBXSATSI	0.0631923	0.00468877	0.000883315	0.00466968	13.4774	0.224524	0.673572	0	4	2	9	2	0.0660216	0.0224729	2.93783	0.00529457	0.00297476	0.0502847	22848	0.0660216	0.00529457	0.0224729	2.93783	Alanine aminotransferase ALT (U/L)	biochemistry	liver	Vitamin E (ug/dL)	nutrients	dietary biomarker	4	0.335419	1	> BY & Bonf.	liver	dietary biomarker	8670	1	Dietary Interview+Behavior	0.248916
expo	LBXVIE	LBXSBU	0.0430921	0.00846739	0.0146632	0.0210825	5.08919	0.765497	2.29649	0	4	2	9	2	0.0455948	0.00965871	4.72059	2.5136e-05	0.00141845	0.193679	22923	0.0455948	2.5136e-05	0.00965871	4.72059	Blood urea nitrogen (mg/dL)	biochemistry	kidney	Vitamin E (ug/dL)	nutrients	dietary biomarker	4	0.00392194	1	BY<0.05	kidney	dietary biomarker	8670	1	Dietary Interview+Behavior	0.000655757
expo	LBXVIE	LBXSC3SI	0.00206499	0.00310209	0.553226	0.905628	0.665678	0.0785462	0.235639	0	4	2	5	2	0.00569507	0.0116355	0.489459	0.627005	2.2136e-05	0.164096	22846	0.00569507	0.627005	0.0116355	0.489459	Bicarbonate (mmol/L)	biochemistry	electrolyte	Vitamin E (ug/dL)	nutrients	dietary biomarker	4	1	1	> BY & Bonf.	electrolyte	dietary biomarker	8670	1	Dietary Interview+Behavior	1
expo	LBXVIE	LBXSCA	0.169348	0.012638	0.000898518	1.09896e-13	13.3999	1.28888	3.86664	0.224133	4	2	9	2	0.15652	0.0117829	13.2837	8.09641e-17	0.0167156	0.116034	22923	0.15652	8.09641e-17	0.0117829	13.2837	Total calcium (mg/dL)	biochemistry	bone	Vitamin E (ug/dL)	nutrients	dietary biomarker	4	1.4837e-13	1.00212e-11	Bonf.<0.05	bone	dietary biomarker	8670	1	Dietary Interview+Behavior	4.06016e-14
expo	LBXVIE	LBXSCH	0.622896	0.021243	8.71074e-05	3.36025e-140	29.3224	3.13314	9.39942	0.680831	4	2	9	2	0.625774	0.0148173	42.2327	1.20744e-36	0.267132	0.0426135	22926	0.625774	1.20744e-36	0.0148173	42.2327	Cholesterol (mg/dL)	biochemistry	lipids	Vitamin E (ug/dL)	nutrients	dietary biomarker	4	3.34318e-32	1.4945e-31	Bonf.<0.05	lipids	dietary biomarker	8670	1	Dietary Interview+Behavior	2.72477e-33
expo	LBXVIE	LBXSCLSI	-0.138983	0.0196593	0.00581911	5.89679e-07	-7.0696	1.93054	5.79161	0.482009	4	2	-9	-2	-0.136788	0.014038	-9.74416	1.88442e-12	0.0127675	0.127937	22920	-0.136788	1.88442e-12	0.014038	-9.74416	Chloride (mmol/L)	biochemistry	electrolyte	Vitamin E (ug/dL)	nutrients	dietary biomarker	4	1.69502e-09	2.33242e-07	Bonf.<0.05	electrolyte	dietary biomarker	8670	1	Dietary Interview+Behavior	6.54226e-10
expo	LBXVIE	LBXSCR	-0.00270386	0.00646366	0.716353	0.846413	-0.418318	0.411586	0.823171	0	3	2	-1	0	-0.00236161	0.0107537	-0.219609	0.827714	3.84865e-06	0.169407	16479	-0.00236161	0.827714	0.0107537	-0.219609	Creatinine (mg/dL)	biochemistry	kidney	Vitamin E (ug/dL)	nutrients	dietary biomarker	3	1	1	> BY & Bonf.	kidney	dietary biomarker	8670	1	Dietary Interview+Behavior	1
expo	LBXVIE	LBXSGB	-0.0129512	0.0195694	0.555387	0.697024	-0.661811	4.2615	12.7845	0.765341	4	2	-5	-2	-0.00120866	0.00977774	-0.123613	0.902198	9.94428e-07	0.170884	22909	-0.00120866	0.902198	0.00977774	-0.123613	Globulin (g/dL)	biochemistry	immunity	Vitamin E (ug/dL)	nutrients	dietary biomarker	4	1	1	> BY & Bonf.	liver	dietary biomarker	8670	1	Dietary Interview+Behavior	1
expo	LBXVIE	LBXSGL	0.0371614	0.00934235	0.0284202	0.0637781	3.97774	0.767723	2.30317	0	4	2	9	2	0.0428594	0.012214	3.50904	0.00106817	0.00125336	0.0632786	22924	0.0428594	0.00106817	0.012214	3.50904	Glucose, serum (mg/dL)	biochemistry	metabolic	Vitamin E (ug/dL)	nutrients	dietary biomarker	4	0.0929045	1	> BY & Bonf.	metabolic	dietary biomarker	8670	1	Dietary Interview+Behavior	0.0463557
expo	LBXVIE	LBXSGTSI	0.0526428	0.0133045	0.0288153	0.0179717	3.95677	1.39738	4.19214	0.284375	4	2	9	2	0.0552486	0.011257	4.90794	1.3677e-05	0.00208256	0.0464259	22923	0.0552486	1.3677e-05	0.011257	4.90794	Gamma glutamyl transferase (U/L)	biochemistry	liver	Vitamin E (ug/dL)	nutrients	dietary biomarker	4	0.00233262	1	BY<0.05	liver	dietary biomarker	8670	1	Dietary Interview+Behavior	0.000949669
expo	LBXVIE	LBXSIR	0.0565174	0.00338028	0.00046582	0.013189	16.7197	0.0884067	0.26522	0	4	2	9	2	0.0538246	0.011529	4.66862	2.97288e-05	0.00197663	0.0571922	22923	0.0538246	2.97288e-05	0.011529	4.66862	Iron, refigerated (ug/dL)	blood	iron	Vitamin E (ug/dL)	nutrients	dietary biomarker	4	0.00453223	1	BY<0.05	iron	dietary biomarker	8670	1	Dietary Interview+Behavior	0.00178923
expo	LBXVIE	LBXSKSI	-0.00556189	0.0135122	0.70826	0.848472	-0.411619	2.24306	6.72919	0.554181	4	2	1	0	-0.00128464	0.00932628	-0.137744	0.891086	1.12592e-06	0.0928758	22921	-0.00128464	0.891086	0.00932628	-0.137744	Potassium (mmol/L)	biochemistry	electrolyte	Vitamin E (ug/dL)	nutrients	dietary biomarker	4	1	1	> BY & Bonf.	electrolyte	dietary biomarker	8670	1	Dietary Interview+Behavior	1
expo	LBXVIE	LBXSLDSI	0.0544703	0.0193971	0.106865	0.0277751	2.80816	3.02336	6.04671	0.669242	3	2	9	2	0.0283514	0.0135275	2.09583	0.044938	0.000552019	0.204971	16297	0.0283514	0.044938	0.0135275	2.09583	Lactate dehydrogenase LDH (U/L)	biochemistry	injury	Vitamin E (ug/dL)	nutrients	dietary biomarker	3	1	1	> BY & Bonf.	inflammation	dietary biomarker	8670	1	Dietary Interview+Behavior	1
expo	LBXVIE	LBXSNASI	-0.0716251	0.0109137	0.00719497	0.0106681	-6.56288	0.584467	1.7534	0	4	2	-9	-2	-0.0692648	0.0142945	-4.84557	1.67587e-05	0.00327345	0.0640899	22926	-0.0692648	1.67587e-05	0.0142945	-4.84557	Sodium (mmol/L)	biochemistry	electrolyte	Vitamin E (ug/dL)	nutrients	dietary biomarker	4	0.0027706	1	BY<0.05	electrolyte	dietary biomarker	8670	1	Dietary Interview+Behavior	0.00444924
expo	LBXVIE	LBXSOSSI	-0.0331301	0.00939089	0.0386974	0.168777	-3.5279	0.60182	1.80546	0	4	2	-1	0	-0.0311571	0.0122487	-2.54371	0.0146447	0.000662363	0.150046	22923	-0.0311571	0.0146447	0.0122487	-2.54371	Osmolality (mmol/Kg)	biochemistry	electrolyte	Vitamin E (ug/dL)	nutrients	dietary biomarker	4	0.739723	1	> BY & Bonf.	electrolyte	dietary biomarker	8670	1	Dietary Interview+Behavior	0.398169
expo	LBXVIE	LBXSPH	0.0387698	0.0171931	0.152824	0.018581	2.25496	3.02019	6.04039	0.668896	3	2	1	0	0.0368836	0.0102291	3.60575	0.00115315	0.000938902	0.188625	16476	0.0368836	0.00115315	0.0102291	3.60575	Phosphorus (mg/dL)	biochemistry	bone	Vitamin E (ug/dL)	nutrients	dietary biomarker	3	0.0989503	1	> BY & Bonf.	bone	dietary biomarker	8670	1	Dietary Interview+Behavior	0.0445275
expo	LBXVIE	LBXSTB	0.0186119	0.0174864	0.398661	0.66002	1.06437	2.58302	5.16604	0.612856	3	2	7	2	-0.000892172	0.0120383	-0.0741114	0.941431	5.49275e-07	0.188283	16479	-0.000892172	0.941431	0.0120383	-0.0741114	Total bilirubin (mg/dL)	biochemistry	liver	Vitamin E (ug/dL)	nutrients	dietary biomarker	3	1	1	> BY & Bonf.	liver	dietary biomarker	8670	1	Dietary Interview+Behavior	1
expo	LBXVIE	LBXSTP	0.045668	0.0224194	0.134436	0.0230652	2.03699	4.22582	12.6775	0.763359	4	2	1	0	0.0489865	0.00978959	5.00394	9.99269e-06	0.00163351	0.200529	22909	0.0489865	9.99269e-06	0.00978959	5.00394	Total protein (g/dL)	biochemistry	liver/kidney	Vitamin E (ug/dL)	nutrients	dietary biomarker	4	0.00178064	1	BY<0.05	kidney	dietary biomarker	8670	1	Dietary Interview+Behavior	0.000653623
expo	LBXVIE	LBXSTR	0.529052	0.00459231	1.44196e-06	3.35507e-36	115.204	0.0541182	0.162355	0	4	2	9	2	0.50991	0.0369925	13.7841	2.21891e-17	0.177367	0.0547727	22922	0.50991	2.21891e-17	0.0369925	13.7841	Triglycerides (mg/dL)	biochemistry	lipids	Vitamin E (ug/dL)	nutrients	dietary biomarker	4	4.48745e-14	2.74643e-12	Bonf.<0.05	lipids	dietary biomarker	8670	1	Dietary Interview+Behavior	2.00292e-14
expo	LBXVIE	LBXSUA	0.0377644	0.0123289	0.0548599	0.0399655	3.06308	1.62318	4.86954	0.383925	4	2	9	2	0.0420728	0.00986166	4.2663	0.000107091	0.00120777	0.249605	22923	0.0420728	0.000107091	0.00986166	4.2663	Uric acid (mg/dL)	biochemistry	kidney	Vitamin E (ug/dL)	nutrients	dietary biomarker	4	0.0135892	1	BY<0.05	kidney	dietary biomarker	8670	1	Dietary Interview+Behavior	0.00276192
expo	URXPTU	LBXSAL	0.0205514	0.0216437	0.516477	0.0058408	0.949532	33.1668	33.1668	0.969849	2	2	9	2	0.0164746	0.0121311	1.35805	0.184574	0.00010792	0.159906	5846	0.0164746	0.184574	0.0121311	1.35805	Albumin (g/dL)	biochemistry	liver/kidney	Propylenethio urea (ug/L)	pollutant	organophosphate	2	1	1	> BY & Bonf.	kidney	organophosphate	474	6	Pollutants	1
expo	URXPTU	LBXSAPSI	-0.00533782	0.0118655	0.730876	0.0242591	-0.449861	26.162	26.162	0.961777	2	2	-9	-2	-0.0178286	0.00582945	-3.05837	0.0046514	0.000126391	0.316531	5845	-0.0178286	0.0046514	0.00582945	-3.05837	Alkaline phosphotase (U/L)	biochemistry	liver	Propylenethio urea (ug/L)	pollutant	organophosphate	2	0.303356	1	> BY & Bonf.	liver	organophosphate	474	6	Pollutants	0.119888
expo	URXPTU	LBXSASSI	-0.0163094	0.0043188	0.164798	9.05691e-08	-3.77636	4.07969	4.07969	0.754883	2	2	-9	-2	-0.0197848	0.00479831	-4.12329	0.000271814	0.000155974	0.0230465	5820	-0.0197848	0.000271814	0.00479831	-4.12329	Aspartate aminotransferase AST (U/L)	biochemistry	liver	Propylenethio urea (ug/L)	pollutant	organophosphate	2	0.0297044	1	BY<0.05	liver	organophosphate	474	6	Pollutants	0.0253364
expo	URXPTU	LBXSATSI	-0.0196981	0.00215025	0.0692196	3.77239e-09	-9.16084	0.884518	0.884518	0	2	2	-9	-2	-0.0268286	0.00494156	-5.42918	6.9339e-06	0.000286715	0.0648258	5821	-0.0268286	6.9339e-06	0.00494156	-5.42918	Alanine aminotransferase ALT (U/L)	biochemistry	liver	Propylenethio urea (ug/L)	pollutant	organophosphate	2	0.00130361	0.858236	BY<0.05	liver	organophosphate	474	6	Pollutants	0.00149023
expo	URXPTU	LBXSBU	-0.00117133	0.012111	0.938619	0.297035	-0.0967163	44.1637	44.1637	0.977357	2	2	-3	-2	0.0248013	0.00776016	3.19598	0.00327233	0.000244585	0.248121	5845	0.0248013	0.00327233	0.00776016	3.19598	Blood urea nitrogen (mg/dL)	biochemistry	kidney	Propylenethio urea (ug/L)	pollutant	organophosphate	2	0.229231	1	> BY & Bonf.	kidney	organophosphate	474	6	Pollutants	0.0572442
expo	URXPTU	LBXSC3SI	0.00910143	0.0131678	0.614979	0.162862	0.69119	6.33213	6.33213	0.842075	2	2	9	2	0.0222132	0.0127822	1.73783	0.0924983	0.000196458	0.0575355	5824	0.0222132	0.0924983	0.0127822	1.73783	Bicarbonate (mmol/L)	biochemistry	electrolyte	Propylenethio urea (ug/L)	pollutant	organophosphate	2	1	1	> BY & Bonf.	electrolyte	organophosphate	474	6	Pollutants	1
expo	URXPTU	LBXSCA	-0.00346415	0.00144958	0.252299	0.670713	-2.38977	0.0555965	0.0555965	0	2	2	-9	-2	-0.00239855	0.00901137	-0.266169	0.79193	2.28759e-06	0.071993	5845	-0.00239855	0.79193	0.00901137	-0.266169	Total calcium (mg/dL)	biochemistry	bone	Propylenethio urea (ug/L)	pollutant	organophosphate	2	1	1	> BY & Bonf.	bone	organophosphate	474	6	Pollutants	1
expo	URXPTU	LBXSCH	-0.0205662	0.0100342	0.288974	4.74963e-09	-2.04961	13.2453	13.2453	0.924502	2	2	-9	-2	-0.0397535	0.00429844	-9.24836	2.73328e-10	0.000628395	0.133429	5845	-0.0397535	2.73328e-10	0.00429844	-9.24836	Cholesterol (mg/dL)	biochemistry	lipids	Propylenethio urea (ug/L)	pollutant	organophosphate	2	1.58566e-07	3.38308e-05	Bonf.<0.05	lipids	organophosphate	474	6	Pollutants	4.40574e-08
expo	URXPTU	LBXSCLSI	0.00395899	0.0297178	0.915686	0.754244	0.133219	16.897	16.897	0.940818	2	2	9	2	0.0247808	0.0137389	1.8037	0.0813298	0.000244184	0.0371916	5844	0.0247808	0.0813298	0.0137389	1.8037	Chloride (mmol/L)	biochemistry	electrolyte	Propylenethio urea (ug/L)	pollutant	organophosphate	2	1	1	> BY & Bonf.	electrolyte	organophosphate	474	6	Pollutants	1
expo	URXPTU	LBXSCR	-0.0117682	0.00506658	0.258815	0.000147889	-2.32272	4.55411	4.55411	0.780418	2	2	-9	-2	-0.0216737	0.0035388	-6.12458	9.84778e-07	0.000186789	0.305815	5845	-0.0216737	9.84778e-07	0.0035388	-6.12458	Creatinine (mg/dL)	biochemistry	kidney	Propylenethio urea (ug/L)	pollutant	organophosphate	2	0.000237326	0.12189	BY<0.05	kidney	organophosphate	474	6	Pollutants	9.69662e-05
expo	URXPTU	LBXSGB	-0.0311188	0.0148834	0.284008	2.64231e-11	-2.09084	16.9855	16.9855	0.941126	2	2	-9	-2	-0.0579042	0.00463383	-12.496	2.01486e-13	0.00133385	0.135572	5840	-0.0579042	2.01486e-13	0.00463383	-12.496	Globulin (g/dL)	biochemistry	immunity	Propylenethio urea (ug/L)	pollutant	organophosphate	2	2.15019e-10	2.49388e-08	Bonf.<0.05	liver	organophosphate	474	6	Pollutants	4.78615e-11
expo	URXPTU	LBXSGL	-0.0132304	0.0114011	0.452807	0.0616017	-1.16045	5.18959	5.18959	0.807307	2	2	-9	-2	-0.0152754	0.00356775	-4.28152	0.000175241	9.27804e-05	0.0825142	5846	-0.0152754	0.000175241	0.00356775	-4.28152	Glucose, serum (mg/dL)	biochemistry	metabolic	Propylenethio urea (ug/L)	pollutant	organophosphate	2	0.0205597	1	BY<0.05	metabolic	organophosphate	474	6	Pollutants	0.0101399
expo	URXPTU	LBXSGTSI	-0.0148485	0.0066254	0.267183	0.000321008	-2.24114	5.75049	5.75049	0.826102	2	2	-9	-2	-0.0233182	0.00421604	-5.53083	5.206e-06	0.000216236	0.0672942	5845	-0.0233182	5.206e-06	0.00421604	-5.53083	Gamma glutamyl transferase (U/L)	biochemistry	liver	Propylenethio urea (ug/L)	pollutant	organophosphate	2	0.0010202	0.644368	BY<0.05	liver	organophosphate	474	6	Pollutants	0.000409206
expo	URXPTU	LBXSIR	0.00622664	0.0310136	0.873862	0.275302	0.200771	74.9039	74.9039	0.98665	2	2	1	2	-0.050113	0.0244029	-2.05357	0.0488239	0.000999605	0.0629511	5840	-0.050113	0.0488239	0.0244029	-2.05357	Iron, refigerated (ug/dL)	blood	iron	Propylenethio urea (ug/L)	pollutant	organophosphate	2	1	1	> BY & Bonf.	iron	organophosphate	474	6	Pollutants	0.941571
expo	URXPTU	LBXSKSI	0.0070287	0.00883604	0.572213	0.348981	0.795459	2.7836	2.7836	0.640753	2	2	9	2	0.0221268	0.009248	2.3926	0.0231941	0.000194708	0.0799432	5844	0.0221268	0.0231941	0.009248	2.3926	Potassium (mmol/L)	biochemistry	electrolyte	Propylenethio urea (ug/L)	pollutant	organophosphate	2	1	1	> BY & Bonf.	electrolyte	organophosphate	474	6	Pollutants	0.666765
expo	URXPTU	LBXSLDSI	-0.0324053	0.0168883	0.305852	1.9427e-09	-1.9188	18.1084	18.1084	0.944777	2	2	-9	-2	-0.0531007	0.0057879	-9.17443	3.27168e-10	0.00112378	0.0744713	5820	-0.0531007	3.27168e-10	0.0057879	-9.17443	Lactate dehydrogenase LDH (U/L)	biochemistry	injury	Propylenethio urea (ug/L)	pollutant	organophosphate	2	1.86741e-07	4.04949e-05	Bonf.<0.05	inflammation	organophosphate	474	6	Pollutants	1.83713e-07
expo	URXPTU	LBXSNASI	-0.0205531	0.0180338	0.458494	0.00114737	-1.1397	19.8083	19.8083	0.949516	2	2	-5	-2	0.00179559	0.015404	0.116566	0.907981	1.28239e-06	0.0155136	5844	0.00179559	0.907981	0.015404	0.116566	Sodium (mmol/L)	biochemistry	electrolyte	Propylenethio urea (ug/L)	pollutant	organophosphate	2	1	1	> BY & Bonf.	electrolyte	organophosphate	474	6	Pollutants	1
expo	URXPTU	LBXSOSSI	-0.0284643	0.0105438	0.225842	1.61166e-17	-2.69961	36.1288	36.1288	0.972321	2	2	-9	-2	0.00661524	0.0154728	0.42754	0.67204	1.7406e-05	0.131803	5844	0.00661524	0.67204	0.0154728	0.42754	Osmolality (mmol/Kg)	biochemistry	electrolyte	Propylenethio urea (ug/L)	pollutant	organophosphate	2	1	1	> BY & Bonf.	electrolyte	organophosphate	474	6	Pollutants	1
expo	URXPTU	LBXSPH	0.0025457	0.0162376	0.900998	0.0185482	0.156778	33.4874	33.4874	0.970138	2	2	5	2	0.0431526	0.011692	3.69078	0.000886354	0.000740547	0.149381	5845	0.0431526	0.000886354	0.011692	3.69078	Phosphorus (mg/dL)	biochemistry	bone	Propylenethio urea (ug/L)	pollutant	organophosphate	2	0.0797837	1	> BY & Bonf.	bone	organophosphate	474	6	Pollutants	0.0363646
expo	URXPTU	LBXSTB	-0.00236813	0.00534394	0.734442	0.990803	-0.443143	6.90907	6.90907	0.855263	2	2	-1	0	0.00416753	0.00639572	0.651612	0.519612	6.91109e-06	0.108562	5842	0.00416753	0.519612	0.00639572	0.651612	Total bilirubin (mg/dL)	biochemistry	liver	Propylenethio urea (ug/L)	pollutant	organophosphate	2	1	1	> BY & Bonf.	liver	organophosphate	474	6	Pollutants	1
expo	URXPTU	LBXSTP	-0.0318329	0.00335344	0.0668185	9.07699e-05	-9.49259	0.336411	0.336411	0	2	2	-9	-2	-0.0426982	0.0131623	-3.24398	0.00289075	0.000725283	0.066928	5840	-0.0426982	0.00289075	0.0131623	-3.24398	Total protein (g/dL)	biochemistry	liver/kidney	Propylenethio urea (ug/L)	pollutant	organophosphate	2	0.20761	1	> BY & Bonf.	kidney	organophosphate	474	6	Pollutants	0.0887539
expo	URXPTU	LBXSTR	-0.0137576	0.000127075	0.00588013	2.1694e-06	-108.263	0.00453978	0.00453978	0	2	2	-9	-2	-0.0124459	0.00513333	-2.42452	0.0215632	6.16274e-05	0.0674803	5843	-0.0124459	0.0215632	0.00513333	-2.42452	Triglycerides (mg/dL)	biochemistry	lipids	Propylenethio urea (ug/L)	pollutant	organophosphate	2	0.996239	1	> BY & Bonf.	lipids	organophosphate	474	6	Pollutants	0.450561
expo	URXPTU	LBXSUA	-0.024343	0.0174834	0.396514	1.80176e-16	-1.39235	47.6335	47.6335	0.979006	2	2	-9	-2	-0.0678204	0.00617545	-10.9823	4.93952e-12	0.00182979	0.237982	5843	-0.0678204	4.93952e-12	0.00617545	-10.9823	Uric acid (mg/dL)	biochemistry	kidney	Propylenethio urea (ug/L)	pollutant	organophosphate	2	4.10947e-09	6.11384e-07	Bonf.<0.05	kidney	organophosphate	474	6	Pollutants	4.84641e-10
expo	URXNAL	LBXSAL	-0.0327527	0.00262115	0.0011048	0.0517416	-12.4955	0.0978967	0.29369	0	4	2	-7	-2	-0.033286	0.00876642	-3.79699	0.000419251	0.000863173	0.179554	22095	-0.033286	0.000419251	0.00876642	-3.79699	Albumin (g/dL)	biochemistry	liver/kidney	NNAL , urine (ng/mL)	smoking	smoking biomarker	4	0.0427804	1	BY<0.05	kidney	smoking biomarker	1440	2	Smoking+Hydrocarbon+Metals	0.011976
expo	URXNAL	LBXSAPSI	0.00194493	0.00919576	0.846048	0.884541	0.211503	1.40796	4.22388	0.289753	4	2	1	0	0.0034417	0.00807709	0.426107	0.671975	9.22847e-06	0.31735	22090	0.0034417	0.671975	0.00807709	0.426107	Alkaline phosphotase (U/L)	biochemistry	liver	NNAL , urine (ng/mL)	smoking	smoking biomarker	4	1	1	> BY & Bonf.	liver	smoking biomarker	1440	2	Smoking+Hydrocarbon+Metals	1
expo	URXNAL	LBXSASSI	0.000294759	0.0111816	0.980625	0.897811	0.0263611	2.40506	7.21518	0.58421	4	2	5	2	0.00531426	0.00885047	0.60045	0.551091	2.20052e-05	0.0205633	22082	0.00531426	0.551091	0.00885047	0.60045	Aspartate aminotransferase AST (U/L)	biochemistry	liver	NNAL , urine (ng/mL)	smoking	smoking biomarker	4	1	1	> BY & Bonf.	liver	smoking biomarker	1440	2	Smoking+Hydrocarbon+Metals	1
expo	URXNAL	LBXSATSI	-0.00337198	0.0105145	0.769479	0.860798	-0.3207	1.39969	4.19908	0.285559	4	2	3	0	-0.00153781	0.00941135	-0.163399	0.870905	1.84259e-06	0.0675518	22086	-0.00153781	0.870905	0.00941135	-0.163399	Alanine aminotransferase ALT (U/L)	biochemistry	liver	NNAL , urine (ng/mL)	smoking	smoking biomarker	4	1	1	> BY & Bonf.	liver	smoking biomarker	1440	2	Smoking+Hydrocarbon+Metals	1
expo	URXNAL	LBXSBU	-0.100064	0.00646663	0.000586385	2.06051e-08	-15.4739	0.543416	1.63025	0	4	2	-9	-2	-0.101778	0.0100408	-10.1365	2.06419e-13	0.00807001	0.216296	22092	-0.101778	2.06419e-13	0.0100408	-10.1365	Blood urea nitrogen (mg/dL)	biochemistry	kidney	NNAL , urine (ng/mL)	smoking	smoking biomarker	4	2.20129e-10	2.55493e-08	Bonf.<0.05	kidney	smoking biomarker	1440	2	Smoking+Hydrocarbon+Metals	1.57903e-11
expo	URXNAL	LBXSC3SI	-0.0915584	0.0158468	0.0103095	0.000168853	-5.77774	1.82972	5.48917	0.453469	4	2	-9	-2	-0.0857774	0.0124915	-6.86683	1.30154e-08	0.00573247	0.0702729	22091	-0.0857774	1.30154e-08	0.0124915	-6.86683	Bicarbonate (mmol/L)	biochemistry	electrolyte	NNAL , urine (ng/mL)	smoking	smoking biomarker	4	5.18202e-06	0.00161096	Bonf.<0.05	electrolyte	smoking biomarker	1440	2	Smoking+Hydrocarbon+Metals	2.58888e-06
expo	URXNAL	LBXSCA	-0.00360508	0.00198228	0.166545	0.858059	-1.81865	0.0365413	0.109624	0	4	2	-5	-2	-0.00470911	0.0106108	-0.443801	0.659223	1.72637e-05	0.0599437	22051	-0.00470911	0.659223	0.0106108	-0.443801	Total calcium (mg/dL)	biochemistry	bone	NNAL , urine (ng/mL)	smoking	smoking biomarker	4	1	1	> BY & Bonf.	bone	smoking biomarker	1440	2	Smoking+Hydrocarbon+Metals	1
expo	URXNAL	LBXSCH	0.0112763	0.00677069	0.19441	0.435439	1.66546	0.887536	2.66261	0	4	2	9	2	0.0105262	0.00728344	1.44522	0.155032	8.63211e-05	0.130727	22089	0.0105262	0.155032	0.00728344	1.44522	Cholesterol (mg/dL)	biochemistry	lipids	NNAL , urine (ng/mL)	smoking	smoking biomarker	4	1	1	> BY & Bonf.	lipids	smoking biomarker	1440	2	Smoking+Hydrocarbon+Metals	1
expo	URXNAL	LBXSCLSI	0.0307739	0.012211	0.0861626	0.219014	2.52019	1.67614	5.02841	0.40339	4	2	9	2	0.0148924	0.0122339	1.21731	0.229565	0.000172788	0.0357146	22090	0.0148924	0.229565	0.0122339	1.21731	Chloride (mmol/L)	biochemistry	electrolyte	NNAL , urine (ng/mL)	smoking	smoking biomarker	4	1	1	> BY & Bonf.	electrolyte	smoking biomarker	1440	2	Smoking+Hydrocarbon+Metals	1
expo	URXNAL	LBXSCR	-0.0172658	0.00948188	0.166167	0.242956	-1.82092	1.80171	5.40513	0.444971	4	2	-3	0	-0.0174041	0.00705324	-2.46753	0.0173025	0.000235987	0.225501	22094	-0.0174041	0.0173025	0.00705324	-2.46753	Creatinine (mg/dL)	biochemistry	kidney	NNAL , urine (ng/mL)	smoking	smoking biomarker	4	0.843117	1	> BY & Bonf.	kidney	smoking biomarker	1440	2	Smoking+Hydrocarbon+Metals	0.423278
expo	URXNAL	LBXSGB	-0.0268587	0.0118819	0.108878	0.28058	-2.26048	1.06698	3.20093	0.0627733	4	2	-1	-2	-0.0233282	0.011795	-1.9778	0.0538309	0.000423854	0.145699	22063	-0.0233282	0.0538309	0.011795	-1.9778	Globulin (g/dL)	biochemistry	immunity	NNAL , urine (ng/mL)	smoking	smoking biomarker	4	1	1	> BY & Bonf.	liver	smoking biomarker	1440	2	Smoking+Hydrocarbon+Metals	0.873938
expo	URXNAL	LBXSGL	0.00476705	0.00493758	0.405531	0.807925	0.965463	0.305628	0.916885	0	4	2	7	2	0.00426604	0.00928637	0.459387	0.648074	1.41783e-05	0.0766862	22095	0.00426604	0.648074	0.00928637	0.459387	Glucose, serum (mg/dL)	biochemistry	metabolic	NNAL , urine (ng/mL)	smoking	smoking biomarker	4	1	1	> BY & Bonf.	metabolic	smoking biomarker	1440	2	Smoking+Hydrocarbon+Metals	1
expo	URXNAL	LBXSGTSI	0.0770813	0.00270621	9.50129e-05	1.36834e-05	28.4832	0.102809	0.308426	0	4	2	9	2	0.0762768	0.010114	7.5417	1.23992e-09	0.0045329	0.0370879	22091	0.0762768	1.23992e-09	0.010114	7.5417	Gamma glutamyl transferase (U/L)	biochemistry	liver	NNAL , urine (ng/mL)	smoking	smoking biomarker	4	6.20507e-07	0.00015347	Bonf.<0.05	liver	smoking biomarker	1440	2	Smoking+Hydrocarbon+Metals	2.4086e-07
expo	URXNAL	LBXSIR	0.0487325	0.00906433	0.0126012	0.0127753	5.37629	0.816592	2.44977	0	4	2	9	2	0.0527315	0.0105539	4.99643	8.51448e-06	0.00216594	0.0590755	22058	0.0527315	8.51448e-06	0.0105539	4.99643	Iron, refigerated (ug/dL)	blood	iron	NNAL , urine (ng/mL)	smoking	smoking biomarker	4	0.00155396	1	BY<0.05	iron	smoking biomarker	1440	2	Smoking+Hydrocarbon+Metals	0.000651328
expo	URXNAL	LBXSKSI	0.0407144	0.0127555	0.0496385	0.0381554	3.19191	1.74756	5.24268	0.427773	4	2	9	2	0.0410961	0.0114715	3.58246	0.000805108	0.00131586	0.0710849	22090	0.0410961	0.000805108	0.0114715	3.58246	Potassium (mmol/L)	biochemistry	electrolyte	NNAL , urine (ng/mL)	smoking	smoking biomarker	4	0.0735872	1	> BY & Bonf.	electrolyte	smoking biomarker	1440	2	Smoking+Hydrocarbon+Metals	0.049104
expo	URXNAL	LBXSLDSI	-0.0668364	0.0122165	0.0120048	0.000132072	-5.471	2.16683	6.5005	0.538497	4	2	-9	-2	-0.0633479	0.00896507	-7.06609	6.48959e-09	0.00312687	0.0684299	22083	-0.0633479	6.48959e-09	0.00896507	-7.06609	Lactate dehydrogenase LDH (U/L)	biochemistry	injury	NNAL , urine (ng/mL)	smoking	smoking biomarker	4	2.76515e-06	0.000803243	Bonf.<0.05	inflammation	smoking biomarker	1440	2	Smoking+Hydrocarbon+Metals	3.18857e-06
expo	URXNAL	LBXSNASI	-0.0115686	0.00831235	0.258239	0.430025	-1.39174	0.829502	2.4885	0	4	2	-9	-2	-0.0200467	0.0106424	-1.88367	0.0658042	0.000313101	0.0324204	22091	-0.0200467	0.0658042	0.0106424	-1.88367	Sodium (mmol/L)	biochemistry	electrolyte	NNAL , urine (ng/mL)	smoking	smoking biomarker	4	1	1	> BY & Bonf.	electrolyte	smoking biomarker	1440	2	Smoking+Hydrocarbon+Metals	1
expo	URXNAL	LBXSOSSI	-0.0477447	0.00601706	0.00417406	0.000656261	-7.93488	0.750447	2.25134	0	4	2	-9	-2	-0.0546846	0.00873799	-6.25826	1.09306e-07	0.00232985	0.13135	22091	-0.0546846	1.09306e-07	0.00873799	-6.25826	Osmolality (mmol/Kg)	biochemistry	electrolyte	NNAL , urine (ng/mL)	smoking	smoking biomarker	4	3.39846e-05	0.0135293	Bonf.<0.05	electrolyte	smoking biomarker	1440	2	Smoking+Hydrocarbon+Metals	1.7619e-05
expo	URXNAL	LBXSPH	0.0235707	0.00654103	0.0366712	0.155586	3.60351	0.583313	1.74994	0	4	2	1	0	0.025181	0.00887067	2.83868	0.00667016	0.000493979	0.127917	22091	0.025181	0.00667016	0.00887067	2.83868	Phosphorus (mg/dL)	biochemistry	bone	NNAL , urine (ng/mL)	smoking	smoking biomarker	4	0.402314	1	> BY & Bonf.	bone	smoking biomarker	1440	2	Smoking+Hydrocarbon+Metals	0.18632
expo	URXNAL	LBXSTB	-0.0877458	0.00201535	2.66697e-05	1.96625e-07	-43.5388	0.0621689	0.186507	0	4	2	-9	-2	-0.0843148	0.00916834	-9.1963	4.45356e-12	0.00553887	0.114012	22079	-0.0843148	4.45356e-12	0.00916834	-9.1963	Total bilirubin (mg/dL)	biochemistry	liver	NNAL , urine (ng/mL)	smoking	smoking biomarker	4	3.73875e-09	5.51235e-07	Bonf.<0.05	liver	smoking biomarker	1440	2	Smoking+Hydrocarbon+Metals	1.01728e-09
expo	URXNAL	LBXSTP	-0.0469161	0.00991868	0.0179083	0.0340221	-4.73008	0.820229	2.46069	0	4	2	-9	-2	-0.0465719	0.0110523	-4.21377	0.000112926	0.00168928	0.0910841	22063	-0.0465719	0.000112926	0.0110523	-4.21377	Total protein (g/dL)	biochemistry	liver/kidney	NNAL , urine (ng/mL)	smoking	smoking biomarker	4	0.0142005	1	BY<0.05	kidney	smoking biomarker	1440	2	Smoking+Hydrocarbon+Metals	0.00560074
expo	URXNAL	LBXSTR	0.0136825	0.00819357	0.19353	0.441804	1.66991	0.772226	2.31668	0	4	2	9	2	0.0152589	0.00952262	1.60238	0.115771	0.000181406	0.0738899	22080	0.0152589	0.115771	0.00952262	1.60238	Triglycerides (mg/dL)	biochemistry	lipids	NNAL , urine (ng/mL)	smoking	smoking biomarker	4	1	1	> BY & Bonf.	lipids	smoking biomarker	1440	2	Smoking+Hydrocarbon+Metals	1
expo	URXNAL	LBXSUA	0.00196998	0.0132459	0.891207	0.85664	0.148723	1.59498	4.78495	0.373034	4	2	9	2	0.00540402	0.0106539	0.507236	0.614361	2.27516e-05	0.207337	22089	0.00540402	0.614361	0.0106539	0.507236	Uric acid (mg/dL)	biochemistry	kidney	NNAL , urine (ng/mL)	smoking	smoking biomarker	4	1	1	> BY & Bonf.	kidney	smoking biomarker	1440	2	Smoking+Hydrocarbon+Metals	1
