## Supplementary Table 1-9 for "An atlas of exposome-phenome associations in health and disease risk" (part 6 of 47)

### Sheet: Table S1 (continued)
term_name	evarname	pvarname	estimate.uwls	std.error.uwls	p.value.uwls	p.value.stouffer	statistic.uwls	h.squared.uwls	Q.uwls	i.squared.uwls	k.uwls	model_number	model_concordance	model_concordance_1_2	estimate	std.error	statistic	p.value	rsq_adjusted_base_diff	rsq_adjusted_diff	total_n	estimate_overall	p.value_overall	std.error_overall	statistic_overall	pvardesc	pcategory	psubcategory	evardesc	ecategory	esubcategory	nobs	pval_BY	pvalue_bonferroni	sig_levels	pnewsubcategory	enewsubcategory	n	super_ecat_number	super_ecat_name	pval_BY_pheno
expo	URXDEA	LBXSAL	-0.0278787	0.0110619	0.0653394	0.366145	-2.52025	0.644464	2.57786	0	5	2	-3	0	-0.0258547	0.0145357	-1.77871	0.0802702	0.000579016	0.18725	9275	-0.0258547	0.0802702	0.0145357	-1.77871	Albumin (g/dL)	biochemistry	liver/kidney	DEET acid (ug/L)	pollutant	deet	5	1	1	> BY & Bonf.	kidney	amine/amide	1195	6	Pollutants	1
expo	URXDEA	LBXSAPSI	0.0408646	0.00782043	0.00640395	0.0552946	5.22536	0.618857	2.47543	0	5	2	9	2	0.0492697	0.0117253	4.20199	8.77533e-05	0.00210263	0.339389	9273	0.0492697	8.77533e-05	0.0117253	4.20199	Alkaline phosphotase (U/L)	biochemistry	liver	DEET acid (ug/L)	pollutant	deet	5	0.0115034	1	BY<0.05	liver	amine/amide	1195	6	Pollutants	0.00460834
expo	URXDEA	LBXSASSI	0.0179089	0.0206951	0.435653	0.316939	0.865367	5.18226	20.7291	0.807034	5	2	9	2	0.0270574	0.011737	2.3053	0.0245656	0.000634083	0.0184916	9269	0.0270574	0.0245656	0.011737	2.3053	Aspartate aminotransferase AST (U/L)	biochemistry	liver	DEET acid (ug/L)	pollutant	deet	5	1	1	> BY & Bonf.	liver	amine/amide	1195	6	Pollutants	0.676049
expo	URXDEA	LBXSATSI	-0.000273592	0.0160327	0.987202	0.858309	-0.0170646	2.81905	11.2762	0.645271	5	2	-5	-2	0.00617751	0.0116298	0.531178	0.597224	3.30533e-05	0.0690254	9272	0.00617751	0.597224	0.0116298	0.531178	Alanine aminotransferase ALT (U/L)	biochemistry	liver	DEET acid (ug/L)	pollutant	deet	5	1	1	> BY & Bonf.	liver	amine/amide	1195	6	Pollutants	1
expo	URXDEA	LBXSBU	-0.0267636	0.0112544	0.0761499	0.363965	-2.37806	0.94759	3.79036	0	5	2	-9	-2	-0.0208556	0.0114818	-1.8164	0.0742229	0.000376762	0.22427	9272	-0.0208556	0.0742229	0.0114818	-1.8164	Blood urea nitrogen (mg/dL)	biochemistry	kidney	DEET acid (ug/L)	pollutant	deet	5	1	1	> BY & Bonf.	kidney	amine/amide	1195	6	Pollutants	0.948892
expo	URXDEA	LBXSC3SI	-0.0142321	0.0282522	0.640915	0.544075	-0.50375	3.5194	14.0776	0.715861	5	2	-9	-2	-0.0230455	0.0165014	-1.39658	0.167601	0.000460019	0.0804703	9273	-0.0230455	0.167601	0.0165014	-1.39658	Bicarbonate (mmol/L)	biochemistry	electrolyte	DEET acid (ug/L)	pollutant	deet	5	1	1	> BY & Bonf.	electrolyte	amine/amide	1195	6	Pollutants	1
expo	URXDEA	LBXSCA	-0.0287222	0.0178159	0.182221	0.353828	-1.61216	1.76175	7.047	0.432382	5	2	-9	-2	-0.0250085	0.0167331	-1.49456	0.140185	0.000541771	0.0663532	9272	-0.0250085	0.140185	0.0167331	-1.49456	Total calcium (mg/dL)	biochemistry	bone	DEET acid (ug/L)	pollutant	deet	5	1	1	> BY & Bonf.	bone	amine/amide	1195	6	Pollutants	1
expo	URXDEA	LBXSCH	0.021632	0.0174359	0.282527	0.721683	1.24066	1.53786	6.15146	0.349748	5	2	7	2	0.000516638	0.019274	0.0268048	0.978703	2.31185e-07	0.133899	9271	0.000516638	0.978703	0.019274	0.0268048	Cholesterol (mg/dL)	biochemistry	lipids	DEET acid (ug/L)	pollutant	deet	5	1	1	> BY & Bonf.	lipids	amine/amide	1195	6	Pollutants	1
expo	URXDEA	LBXSCLSI	0.0439926	0.0177755	0.0685846	0.289636	2.47491	1.14924	4.59697	0.129861	5	2	9	2	0.0331231	0.0186687	1.77426	0.0810108	0.000950312	0.053948	9272	0.0331231	0.0810108	0.0186687	1.77426	Chloride (mmol/L)	biochemistry	electrolyte	DEET acid (ug/L)	pollutant	deet	5	1	1	> BY & Bonf.	electrolyte	amine/amide	1195	6	Pollutants	1
expo	URXDEA	LBXSCR	-0.011286	0.0159835	0.519081	0.586175	-0.7061	1.7994	7.19759	0.444258	5	2	-7	-2	-0.0192758	0.0134911	-1.42878	0.158169	0.000321838	0.241267	9273	-0.0192758	0.158169	0.0134911	-1.42878	Creatinine (mg/dL)	biochemistry	kidney	DEET acid (ug/L)	pollutant	deet	5	1	1	> BY & Bonf.	kidney	amine/amide	1195	6	Pollutants	1
expo	URXDEA	LBXSGB	-0.0102499	0.0165897	0.570118	0.702988	-0.617846	2.00303	8.01214	0.500757	5	2	-9	-2	-0.013001	0.0136316	-0.953742	0.343978	0.000146381	0.140069	9264	-0.013001	0.343978	0.0136316	-0.953742	Globulin (g/dL)	biochemistry	immunity	DEET acid (ug/L)	pollutant	deet	5	1	1	> BY & Bonf.	liver	amine/amide	1195	6	Pollutants	1
expo	URXDEA	LBXSGL	0.0223647	0.00763147	0.0427885	0.354716	2.93059	0.519993	2.07997	0	5	2	9	2	0.0236601	0.0124097	1.90658	0.0612889	0.000484888	0.0780336	9275	0.0236601	0.0612889	0.0124097	1.90658	Glucose, serum (mg/dL)	biochemistry	metabolic	DEET acid (ug/L)	pollutant	deet	5	1	1	> BY & Bonf.	metabolic	amine/amide	1195	6	Pollutants	1
expo	URXDEA	LBXSGTSI	0.0269308	0.014936	0.145716	0.209009	1.80308	1.72585	6.90342	0.420577	5	2	9	2	0.0409031	0.0145075	2.81945	0.00647912	0.00144918	0.0519804	9274	0.0409031	0.00647912	0.0145075	2.81945	Gamma glutamyl transferase (U/L)	biochemistry	liver	DEET acid (ug/L)	pollutant	deet	5	0.393268	1	> BY & Bonf.	liver	amine/amide	1195	6	Pollutants	0.173031
expo	URXDEA	LBXSIR	0.0242414	0.0103294	0.0787873	0.389581	2.34684	0.558985	2.23594	0	5	2	9	2	0.0283164	0.0158823	1.78289	0.0795805	0.000694461	0.060023	9269	0.0283164	0.0795805	0.0158823	1.78289	Iron, refigerated (ug/dL)	blood	iron	DEET acid (ug/L)	pollutant	deet	5	1	1	> BY & Bonf.	iron	amine/amide	1195	6	Pollutants	1
expo	URXDEA	LBXSKSI	0.0168152	0.0230783	0.506605	0.535584	0.728613	2.58189	10.3276	0.612687	5	2	9	2	0.0292498	0.0156925	1.86393	0.0671455	0.000741053	0.0659762	9273	0.0292498	0.0671455	0.0156925	1.86393	Potassium (mmol/L)	biochemistry	electrolyte	DEET acid (ug/L)	pollutant	deet	5	1	1	> BY & Bonf.	electrolyte	amine/amide	1195	6	Pollutants	1
expo	URXDEA	LBXSLDSI	0.0410287	0.0124166	0.0298122	0.110193	3.30433	1.13526	4.54103	0.119142	5	2	9	2	0.044008	0.0130955	3.36054	0.00134635	0.00167745	0.072133	9270	0.044008	0.00134635	0.0130955	3.36054	Lactate dehydrogenase LDH (U/L)	biochemistry	injury	DEET acid (ug/L)	pollutant	deet	5	0.112426	1	> BY & Bonf.	inflammation	amine/amide	1195	6	Pollutants	0.0962196
expo	URXDEA	LBXSNASI	0.00886228	0.0135116	0.5477	0.987738	0.6559	1.12026	4.48106	0.107353	5	2	7	2	-0.0095616	0.0174229	-0.548795	0.585149	7.9189e-05	0.0418171	9273	-0.0095616	0.585149	0.0174229	-0.548795	Sodium (mmol/L)	biochemistry	electrolyte	DEET acid (ug/L)	pollutant	deet	5	1	1	> BY & Bonf.	electrolyte	amine/amide	1195	6	Pollutants	1
expo	URXDEA	LBXSOSSI	0.0158352	0.013518	0.306449	0.763807	1.17141	1.30747	5.2299	0.235167	5	2	3	0	-0.000692919	0.0158903	-0.0436064	0.965361	4.15899e-07	0.135367	9271	-0.000692919	0.965361	0.0158903	-0.0436064	Osmolality (mmol/Kg)	biochemistry	electrolyte	DEET acid (ug/L)	pollutant	deet	5	1	1	> BY & Bonf.	electrolyte	amine/amide	1195	6	Pollutants	1
expo	URXDEA	LBXSPH	0.0137863	0.0155265	0.424753	0.51247	0.887916	1.62058	6.48232	0.382937	5	2	9	2	0.0251049	0.0143961	1.74386	0.0862204	0.000545906	0.141537	9274	0.0251049	0.0862204	0.0143961	1.74386	Phosphorus (mg/dL)	biochemistry	bone	DEET acid (ug/L)	pollutant	deet	5	1	1	> BY & Bonf.	bone	amine/amide	1195	6	Pollutants	1
expo	URXDEA	LBXSTB	0.0188265	0.023835	0.473794	0.682542	0.789867	5.1417	20.5668	0.805512	5	2	9	2	0.00135718	0.0141635	0.0958227	0.923975	1.59538e-06	0.134197	9269	0.00135718	0.923975	0.0141635	0.0958227	Total bilirubin (mg/dL)	biochemistry	liver	DEET acid (ug/L)	pollutant	deet	5	1	1	> BY & Bonf.	liver	amine/amide	1195	6	Pollutants	1
expo	URXDEA	LBXSTP	-0.0287096	0.012623	0.085314	0.337424	-2.27438	0.899827	3.59931	0	5	2	-9	-2	-0.0319167	0.0159175	-2.00513	0.0493915	0.000882195	0.087481	9265	-0.0319167	0.0493915	0.0159175	-2.00513	Total protein (g/dL)	biochemistry	liver/kidney	DEET acid (ug/L)	pollutant	deet	5	1	1	> BY & Bonf.	kidney	amine/amide	1195	6	Pollutants	0.854094
expo	URXDEA	LBXSTR	-0.0229781	0.013349	0.160299	0.375121	-1.72134	1.33155	5.32619	0.248995	5	2	-9	-2	-0.0400617	0.0248674	-1.61102	0.112339	0.00139005	0.0747893	9268	-0.0400617	0.112339	0.0248674	-1.61102	Triglycerides (mg/dL)	biochemistry	lipids	DEET acid (ug/L)	pollutant	deet	5	1	1	> BY & Bonf.	lipids	amine/amide	1195	6	Pollutants	1
expo	URXDEA	LBXSUA	0.0508923	0.0129828	0.017248	0.0812343	3.91998	0.912815	3.65126	0	5	2	9	2	0.0583225	0.0142108	4.10408	0.000122456	0.00294618	0.219128	9271	0.0583225	0.000122456	0.0142108	4.10408	Uric acid (mg/dL)	biochemistry	kidney	DEET acid (ug/L)	pollutant	deet	5	0.0151935	1	BY<0.05	kidney	amine/amide	1195	6	Pollutants	0.00310494
expo	URXDEE	LBXSAL	-0.0218204	0.00748393	0.0331814	0.373576	-2.91564	0.85506	4.2753	0	6	2	-9	-2	-0.0106352	0.0125992	-0.844115	0.401326	0.000106041	0.213326	10465	-0.0106352	0.401326	0.0125992	-0.844115	Albumin (g/dL)	biochemistry	liver/kidney	DEET (ug/L)	pollutant	deet	6	1	1	> BY & Bonf.	kidney	amine/amide	1195	6	Pollutants	1
expo	URXDEE	LBXSAPSI	0.00156043	0.0104975	0.889024	0.761229	0.148648	2.63134	10.5254	0.619965	5	2	1	0	0.0195312	0.0153406	1.27316	0.207871	0.000367072	0.364711	8746	0.0195312	0.207871	0.0153406	1.27316	Alkaline phosphotase (U/L)	biochemistry	liver	DEET (ug/L)	pollutant	deet	5	1	1	> BY & Bonf.	liver	amine/amide	1195	6	Pollutants	1
expo	URXDEE	LBXSASSI	-0.0111692	0.0075655	0.199884	0.571571	-1.47634	1.99722	9.98612	0.499305	6	2	-9	-2	-0.00175954	0.00837131	-0.210187	0.834099	2.90255e-06	0.0197894	10459	-0.00175954	0.834099	0.00837131	-0.210187	Aspartate aminotransferase AST (U/L)	biochemistry	liver	DEET (ug/L)	pollutant	deet	6	1	1	> BY & Bonf.	liver	amine/amide	1195	6	Pollutants	1
expo	URXDEE	LBXSATSI	-0.014235	0.00705265	0.099575	0.512111	-2.01839	1.09267	5.46336	0.084813	6	2	-9	-2	-0.00397494	0.0106108	-0.374611	0.709021	1.4813e-05	0.0588256	10462	-0.00397494	0.709021	0.0106108	-0.374611	Alanine aminotransferase ALT (U/L)	biochemistry	liver	DEET (ug/L)	pollutant	deet	6	1	1	> BY & Bonf.	liver	amine/amide	1195	6	Pollutants	1
expo	URXDEE	LBXSBU	-0.000259688	0.00565556	0.965154	0.975525	-0.0459172	0.500371	2.50185	0	6	2	5	0	-0.00282316	0.0109263	-0.258382	0.796829	7.47225e-06	0.205768	10463	-0.00282316	0.796829	0.0109263	-0.258382	Blood urea nitrogen (mg/dL)	biochemistry	kidney	DEET (ug/L)	pollutant	deet	6	1	1	> BY & Bonf.	kidney	amine/amide	1195	6	Pollutants	1
expo	URXDEE	LBXSC3SI	-0.0352622	0.0170823	0.0939244	0.177227	-2.06425	2.75272	13.7636	0.636723	6	2	-9	-2	-0.0405016	0.014588	-2.77636	0.00695864	0.00153789	0.17091	10463	-0.0405016	0.00695864	0.014588	-2.77636	Bicarbonate (mmol/L)	biochemistry	electrolyte	DEET (ug/L)	pollutant	deet	6	0.415745	1	> BY & Bonf.	electrolyte	amine/amide	1195	6	Pollutants	0.169045
expo	URXDEE	LBXSCA	-0.00385775	0.0145566	0.801575	0.687259	-0.265016	4.59683	22.9842	0.782459	6	2	-9	-2	0.00799608	0.0122322	0.653689	0.515338	5.99426e-05	0.0693526	10462	0.00799608	0.515338	0.0122322	0.653689	Total calcium (mg/dL)	biochemistry	bone	DEET (ug/L)	pollutant	deet	6	1	1	> BY & Bonf.	bone	amine/amide	1195	6	Pollutants	1
expo	URXDEE	LBXSCH	0.0005493	0.0123697	0.966299	0.953381	0.0444068	1.37703	6.88513	0.273797	6	2	1	0	0.00307913	0.0115409	0.266801	0.790364	8.88861e-06	0.143483	10462	0.00307913	0.790364	0.0115409	0.266801	Cholesterol (mg/dL)	biochemistry	lipids	DEET (ug/L)	pollutant	deet	6	1	1	> BY & Bonf.	lipids	amine/amide	1195	6	Pollutants	1
expo	URXDEE	LBXSCLSI	0.0241088	0.0118	0.0964851	0.570645	2.04312	0.811858	4.05929	0	6	2	9	2	0.00195951	0.024516	0.0799279	0.93651	3.5998e-06	0.094005	10461	0.00195951	0.93651	0.024516	0.0799279	Chloride (mmol/L)	biochemistry	electrolyte	DEET (ug/L)	pollutant	deet	6	1	1	> BY & Bonf.	electrolyte	amine/amide	1195	6	Pollutants	1
expo	URXDEE	LBXSCR	-0.00927292	0.00774564	0.297334	0.580866	-1.19718	1.23512	4.94048	0.190363	5	2	-1	0	-0.0119669	0.00840176	-1.42433	0.159532	0.000137803	0.249609	8747	-0.0119669	0.159532	0.00840176	-1.42433	Creatinine (mg/dL)	biochemistry	kidney	DEET (ug/L)	pollutant	deet	5	1	1	> BY & Bonf.	kidney	amine/amide	1195	6	Pollutants	1
expo	URXDEE	LBXSGB	0.0130227	0.0139959	0.394836	0.395368	0.930468	2.6919	13.4595	0.628515	6	2	-3	0	0.0240381	0.0116097	2.07051	0.0418939	0.000541713	0.188791	10454	0.0240381	0.0418939	0.0116097	2.07051	Globulin (g/dL)	biochemistry	immunity	DEET (ug/L)	pollutant	deet	6	1	1	> BY & Bonf.	liver	amine/amide	1195	6	Pollutants	0.735388
expo	URXDEE	LBXSGL	-0.00453106	0.0039873	0.307315	0.902625	-1.13637	0.317129	1.58565	0	6	2	-9	-2	0.0193836	0.0264897	0.731742	0.466637	0.00035225	0.0773216	10465	0.0193836	0.466637	0.0264897	0.731742	Glucose, serum (mg/dL)	biochemistry	metabolic	DEET (ug/L)	pollutant	deet	6	1	1	> BY & Bonf.	metabolic	amine/amide	1195	6	Pollutants	1
expo	URXDEE	LBXSGTSI	-0.00836298	0.0094089	0.414801	0.947931	-0.888838	2.58059	12.9029	0.612491	6	2	-7	-2	0.0181497	0.0102521	1.77034	0.0807888	0.000308831	0.053255	10464	0.0181497	0.0807888	0.0102521	1.77034	Gamma glutamyl transferase (U/L)	biochemistry	liver	DEET (ug/L)	pollutant	deet	6	1	1	> BY & Bonf.	liver	amine/amide	1195	6	Pollutants	1
expo	URXDEE	LBXSIR	-0.000315843	0.00851208	0.971837	0.840016	-0.0371053	1.18446	5.92232	0.155736	6	2	7	0	0.0162923	0.00891952	1.82659	0.0717943	0.000248856	0.065007	10459	0.0162923	0.0717943	0.00891952	1.82659	Iron, refigerated (ug/dL)	blood	iron	DEET (ug/L)	pollutant	deet	6	1	1	> BY & Bonf.	iron	amine/amide	1195	6	Pollutants	1
expo	URXDEE	LBXSKSI	-0.0128326	0.00824388	0.180289	0.541732	-1.55662	1.27877	6.39384	0.217997	6	2	-5	0	-0.00919309	0.0132288	-0.69493	0.489275	7.92328e-05	0.0791704	10463	-0.00919309	0.489275	0.0132288	-0.69493	Potassium (mmol/L)	biochemistry	electrolyte	DEET (ug/L)	pollutant	deet	6	1	1	> BY & Bonf.	electrolyte	amine/amide	1195	6	Pollutants	1
expo	URXDEE	LBXSLDSI	-0.00211688	0.00847351	0.81503	0.730952	-0.249823	1.58042	6.32169	0.367258	5	2	3	0	0.0165248	0.0147606	1.11952	0.267378	0.000262765	0.121329	8743	0.0165248	0.267378	0.0147606	1.11952	Lactate dehydrogenase LDH (U/L)	biochemistry	injury	DEET (ug/L)	pollutant	deet	5	1	1	> BY & Bonf.	inflammation	amine/amide	1195	6	Pollutants	1
expo	URXDEE	LBXSNASI	-0.00227524	0.0105304	0.837476	0.763671	-0.216064	1.5788	7.89399	0.366606	6	2	-5	0	-0.0213472	0.021972	-0.971566	0.334432	0.000427233	0.0368104	10463	-0.0213472	0.334432	0.021972	-0.971566	Sodium (mmol/L)	biochemistry	electrolyte	DEET (ug/L)	pollutant	deet	6	1	1	> BY & Bonf.	electrolyte	amine/amide	1195	6	Pollutants	1
expo	URXDEE	LBXSOSSI	-0.00143236	0.00991116	0.890734	0.770453	-0.14452	1.27049	6.35243	0.212899	6	2	-1	0	-0.0113169	0.0120948	-0.935681	0.352481	0.000120071	0.129441	10463	-0.0113169	0.352481	0.0120948	-0.935681	Osmolality (mmol/Kg)	biochemistry	electrolyte	DEET (ug/L)	pollutant	deet	6	1	1	> BY & Bonf.	electrolyte	amine/amide	1195	6	Pollutants	1
expo	URXDEE	LBXSPH	-0.00874594	0.00606038	0.222461	0.731851	-1.44313	0.441373	1.76549	0	5	2	-9	-2	-0.0057864	0.0101149	-0.572066	0.569415	3.22188e-05	0.164707	8747	-0.0057864	0.569415	0.0101149	-0.572066	Phosphorus (mg/dL)	biochemistry	bone	DEET (ug/L)	pollutant	deet	5	1	1	> BY & Bonf.	bone	amine/amide	1195	6	Pollutants	1
expo	URXDEE	LBXSTB	-0.00719586	0.00674745	0.346309	0.712074	-1.06646	0.506751	2.027	0	5	2	-1	0	-0.0128825	0.0118946	-1.08305	0.283118	0.000159696	0.126666	8743	-0.0128825	0.283118	0.0118946	-1.08305	Total bilirubin (mg/dL)	biochemistry	liver	DEET (ug/L)	pollutant	deet	5	1	1	> BY & Bonf.	liver	amine/amide	1195	6	Pollutants	1
expo	URXDEE	LBXSTP	0.010115	0.0161381	0.558305	0.658343	0.626781	2.60248	13.0124	0.615751	6	2	7	2	0.0137401	0.0101191	1.35784	0.178639	0.000176991	0.180244	10454	0.0137401	0.178639	0.0101191	1.35784	Total protein (g/dL)	biochemistry	liver/kidney	DEET (ug/L)	pollutant	deet	6	1	1	> BY & Bonf.	kidney	amine/amide	1195	6	Pollutants	1
expo	URXDEE	LBXSTR	-0.0304752	0.00726927	0.00855253	0.224561	-4.19233	1.25793	6.28967	0.205046	6	2	-9	-2	-0.0113344	0.0128254	-0.883744	0.379697	0.000120441	0.0743689	10459	-0.0113344	0.379697	0.0128254	-0.883744	Triglycerides (mg/dL)	biochemistry	lipids	DEET (ug/L)	pollutant	deet	6	1	1	> BY & Bonf.	lipids	amine/amide	1195	6	Pollutants	1
expo	URXDEE	LBXSUA	-0.00142676	0.0139755	0.922653	0.989971	-0.10209	2.84728	14.2364	0.648788	6	2	1	0	-0.000504608	0.0100317	-0.0503013	0.960018	2.38719e-07	0.230734	10462	-0.000504608	0.960018	0.0100317	-0.0503013	Uric acid (mg/dL)	biochemistry	kidney	DEET (ug/L)	pollutant	deet	6	1	1	> BY & Bonf.	kidney	amine/amide	1195	6	Pollutants	1
expo	URXDHD	LBXSAL	-0.0183492	0.0191464	0.40858	0.515072	-0.958362	2.07877	6.2363	0.518945	4	2	-1	0	-0.0147881	0.0160181	-0.92321	0.360613	0.000213309	0.169295	7525	-0.0147881	0.360613	0.0160181	-0.92321	Albumin (g/dL)	biochemistry	liver/kidney	Desethyl hydroxy DEET (ug/L)	pollutant	deet	4	1	1	> BY & Bonf.	kidney	amine/amide	1195	6	Pollutants	1
expo	URXDHD	LBXSAPSI	0.0123204	0.00626066	0.14374	0.460198	1.9679	0.479881	1.43964	0	4	2	9	2	0.0149457	0.00964552	1.5495	0.12797	0.000217883	0.35276	7523	0.0149457	0.12797	0.00964552	1.5495	Alkaline phosphotase (U/L)	biochemistry	liver	Desethyl hydroxy DEET (ug/L)	pollutant	deet	4	1	1	> BY & Bonf.	liver	amine/amide	1195	6	Pollutants	1
expo	URXDHD	LBXSASSI	0.018171	0.0207461	0.445572	0.266078	0.875874	3.6733	11.0199	0.727765	4	2	9	2	0.0380695	0.0124858	3.04903	0.00376371	0.00141365	0.0154577	7519	0.0380695	0.00376371	0.0124858	3.04903	Aspartate aminotransferase AST (U/L)	biochemistry	liver	Desethyl hydroxy DEET (ug/L)	pollutant	deet	4	0.256078	1	> BY & Bonf.	liver	amine/amide	1195	6	Pollutants	0.171583
expo	URXDHD	LBXSATSI	0.0280723	0.0248038	0.340018	0.256262	1.13178	3.59523	10.7857	0.721853	4	2	9	2	0.0308379	0.0130251	2.36757	0.0220727	0.00092759	0.0608959	7522	0.0308379	0.0220727	0.0130251	2.36757	Alanine aminotransferase ALT (U/L)	biochemistry	liver	Desethyl hydroxy DEET (ug/L)	pollutant	deet	4	1	1	> BY & Bonf.	liver	amine/amide	1195	6	Pollutants	0.671072
expo	URXDHD	LBXSBU	-0.0234355	0.00773642	0.0563446	0.201458	-3.02925	0.826137	2.47841	0	4	2	-9	-2	-0.0203311	0.00840944	-2.41766	0.019552	0.000403192	0.216426	7523	-0.0203311	0.019552	0.00840944	-2.41766	Blood urea nitrogen (mg/dL)	biochemistry	kidney	Desethyl hydroxy DEET (ug/L)	pollutant	deet	4	0.925127	1	> BY & Bonf.	kidney	amine/amide	1195	6	Pollutants	0.298121
expo	URXDHD	LBXSC3SI	-0.0473232	0.0314224	0.22914	0.0710015	-1.50604	9.84027	29.5208	0.898377	4	2	-9	-2	-0.0356704	0.0162694	-2.19249	0.0333307	0.00124109	0.0727348	7523	-0.0356704	0.0333307	0.0162694	-2.19249	Bicarbonate (mmol/L)	biochemistry	electrolyte	Desethyl hydroxy DEET (ug/L)	pollutant	deet	4	1	1	> BY & Bonf.	electrolyte	amine/amide	1195	6	Pollutants	0.59695
expo	URXDHD	LBXSCA	-0.0127028	0.0142008	0.436957	0.3998	-0.894515	1.73821	5.21462	0.424695	4	2	-9	-2	-0.0242318	0.0161117	-1.50398	0.139276	0.000572746	0.0584983	7522	-0.0242318	0.139276	0.0161117	-1.50398	Total calcium (mg/dL)	biochemistry	bone	Desethyl hydroxy DEET (ug/L)	pollutant	deet	4	1	1	> BY & Bonf.	bone	amine/amide	1195	6	Pollutants	1
expo	URXDHD	LBXSCH	0.0332676	0.0147333	0.109129	0.137389	2.25799	2.28896	6.86688	0.563121	4	2	9	2	0.0323889	0.0121096	2.67465	0.0102593	0.00102325	0.131337	7522	0.0323889	0.0102593	0.0121096	2.67465	Cholesterol (mg/dL)	biochemistry	lipids	Desethyl hydroxy DEET (ug/L)	pollutant	deet	4	0.562343	1	> BY & Bonf.	lipids	amine/amide	1195	6	Pollutants	0.261601
expo	URXDHD	LBXSCLSI	0.0257217	0.0195273	0.279339	0.454428	1.31721	1.59929	4.79786	0.374721	4	2	9	2	0.0187754	0.0164419	1.14192	0.259271	0.000343849	0.041447	7522	0.0187754	0.259271	0.0164419	1.14192	Chloride (mmol/L)	biochemistry	electrolyte	Desethyl hydroxy DEET (ug/L)	pollutant	deet	4	1	1	> BY & Bonf.	electrolyte	amine/amide	1195	6	Pollutants	1
expo	URXDHD	LBXSCR	-0.018126	0.00908811	0.140074	0.377971	-1.99448	0.848392	2.54518	0	4	2	-3	0	-0.0186162	0.0107349	-1.73418	0.089441	0.00033804	0.244089	7524	-0.0186162	0.089441	0.0107349	-1.73418	Creatinine (mg/dL)	biochemistry	kidney	Desethyl hydroxy DEET (ug/L)	pollutant	deet	4	1	1	> BY & Bonf.	kidney	amine/amide	1195	6	Pollutants	1
expo	URXDHD	LBXSGB	0.00868997	0.00759607	0.33563	0.61933	1.14401	0.597014	1.79104	0	4	2	-5	0	0.0104588	0.0106538	0.981701	0.331274	0.000106696	0.139039	7515	0.0104588	0.331274	0.0106538	0.981701	Globulin (g/dL)	biochemistry	immunity	Desethyl hydroxy DEET (ug/L)	pollutant	deet	4	1	1	> BY & Bonf.	liver	amine/amide	1195	6	Pollutants	1
expo	URXDHD	LBXSGL	0.00154331	0.00372463	0.706461	0.963416	0.414353	0.164801	0.494403	0	4	2	3	2	0.00161238	0.00990441	0.162794	0.871379	2.53583e-06	0.075169	7525	0.00161238	0.871379	0.00990441	0.162794	Glucose, serum (mg/dL)	biochemistry	metabolic	Desethyl hydroxy DEET (ug/L)	pollutant	deet	4	1	1	> BY & Bonf.	metabolic	amine/amide	1195	6	Pollutants	1
expo	URXDHD	LBXSGTSI	0.00826945	0.0182042	0.680494	0.169215	0.45426	4.64724	13.9417	0.784818	4	2	9	2	0.0641413	0.0237061	2.70569	0.00946685	0.00401299	0.0447181	7524	0.0641413	0.00946685	0.0237061	2.70569	Gamma glutamyl transferase (U/L)	biochemistry	liver	Desethyl hydroxy DEET (ug/L)	pollutant	deet	4	0.52895	1	> BY & Bonf.	liver	amine/amide	1195	6	Pollutants	0.228485
expo	URXDHD	LBXSIR	0.0228826	0.0132315	0.182178	0.185684	1.7294	1.57366	4.72098	0.364538	4	2	9	2	0.0344386	0.0127255	2.70627	0.00945265	0.00115685	0.0580993	7519	0.0344386	0.00945265	0.0127255	2.70627	Iron, refigerated (ug/dL)	blood	iron	Desethyl hydroxy DEET (ug/L)	pollutant	deet	4	0.528274	1	> BY & Bonf.	iron	amine/amide	1195	6	Pollutants	0.264985
expo	URXDHD	LBXSKSI	0.00446361	0.0103182	0.694519	0.941143	0.432598	0.690464	2.07139	0	4	2	9	2	-0.00104303	0.0148102	-0.0704265	0.944153	1.06117e-06	0.0649013	7523	-0.00104303	0.944153	0.0148102	-0.0704265	Potassium (mmol/L)	biochemistry	electrolyte	Desethyl hydroxy DEET (ug/L)	pollutant	deet	4	1	1	> BY & Bonf.	electrolyte	amine/amide	1195	6	Pollutants	1
expo	URXDHD	LBXSLDSI	0.0317469	0.0224008	0.251421	0.0973571	1.41722	5.48035	16.4411	0.81753	4	2	9	2	0.035451	0.0107104	3.30995	0.00179748	0.00122587	0.0762629	7520	0.035451	0.00179748	0.0107104	3.30995	Lactate dehydrogenase LDH (U/L)	biochemistry	injury	Desethyl hydroxy DEET (ug/L)	pollutant	deet	4	0.142086	1	> BY & Bonf.	inflammation	amine/amide	1195	6	Pollutants	0.120302
expo	URXDHD	LBXSNASI	0.0262275	0.0123884	0.124524	0.467835	2.1171	1.09837	3.2951	0.0895561	4	2	9	2	0.00552224	0.0197726	0.279287	0.78125	2.97454e-05	0.0335334	7523	0.00552224	0.78125	0.0197726	0.279287	Sodium (mmol/L)	biochemistry	electrolyte	Desethyl hydroxy DEET (ug/L)	pollutant	deet	4	1	1	> BY & Bonf.	electrolyte	amine/amide	1195	6	Pollutants	1
expo	URXDHD	LBXSOSSI	0.0139919	0.0118971	0.324395	0.751751	1.17608	0.966895	2.90069	0	4	2	9	2	-0.000391798	0.0173495	-0.0225827	0.982079	1.49732e-07	0.132774	7523	-0.000391798	0.982079	0.0173495	-0.0225827	Osmolality (mmol/Kg)	biochemistry	electrolyte	Desethyl hydroxy DEET (ug/L)	pollutant	deet	4	1	1	> BY & Bonf.	electrolyte	amine/amide	1195	6	Pollutants	1
expo	URXDHD	LBXSPH	-0.0135575	0.00971252	0.25712	0.604224	-1.39587	0.69868	2.09604	0	4	2	-9	-2	-0.0113321	0.0118412	-0.957004	0.343462	0.000125259	0.139011	7524	-0.0113321	0.343462	0.0118412	-0.957004	Phosphorus (mg/dL)	biochemistry	bone	Desethyl hydroxy DEET (ug/L)	pollutant	deet	4	1	1	> BY & Bonf.	bone	amine/amide	1195	6	Pollutants	1
expo	URXDHD	LBXSTB	-8.66021e-05	0.0112728	0.994353	0.993916	-0.00768241	0.883655	2.65096	0	4	2	5	0	0.00184436	0.0125351	0.147135	0.883655	3.31803e-06	0.10457	7520	0.00184436	0.883655	0.0125351	0.147135	Total bilirubin (mg/dL)	biochemistry	liver	Desethyl hydroxy DEET (ug/L)	pollutant	deet	4	1	1	> BY & Bonf.	liver	amine/amide	1195	6	Pollutants	1
expo	URXDHD	LBXSTP	-0.0101576	0.0136413	0.510523	0.79697	-0.744624	1.74303	5.2291	0.426288	4	2	-7	-2	-0.00116729	0.0131615	-0.0886897	0.929705	1.32904e-06	0.0869927	7515	-0.00116729	0.929705	0.0131615	-0.0886897	Total protein (g/dL)	biochemistry	liver/kidney	Desethyl hydroxy DEET (ug/L)	pollutant	deet	4	1	1	> BY & Bonf.	kidney	amine/amide	1195	6	Pollutants	1
expo	URXDHD	LBXSTR	-0.0104956	0.0128808	0.474844	0.795521	-0.814826	1.03157	3.09472	0.030608	4	2	1	0	-0.00210272	0.0129402	-0.162495	0.871613	4.31273e-06	0.086368	7519	-0.00210272	0.871613	0.0129402	-0.162495	Triglycerides (mg/dL)	biochemistry	lipids	Desethyl hydroxy DEET (ug/L)	pollutant	deet	4	1	1	> BY & Bonf.	lipids	amine/amide	1195	6	Pollutants	1
expo	URXDHD	LBXSUA	0.0419781	0.00469845	0.00295816	0.0407118	8.93444	0.203727	0.61118	0	4	2	9	2	0.0493397	0.0121964	4.04543	0.000193063	0.00237457	0.209111	7522	0.0493397	0.000193063	0.0121964	4.04543	Uric acid (mg/dL)	biochemistry	kidney	Desethyl hydroxy DEET (ug/L)	pollutant	deet	4	0.0223222	1	BY<0.05	kidney	amine/amide	1195	6	Pollutants	0.00465963
expo	DR1TVD	LBXSAL	0.0112051	0.00907179	0.271642	0.453778	1.23516	1.5866	7.93301	0.369722	6	2	9	2	0.0168218	0.0079838	2.10699	0.0384623	0.000247067	0.222824	32347	0.0168218	0.0384623	0.0079838	2.10699	Albumin (g/dL)	biochemistry	liver/kidney	Vitamin D (D2 + D3) (mcg)	nutrients	dietary interview	6	1	1	> BY & Bonf.	kidney	dietary interview	39177	1	Dietary Interview+Behavior	0.613398
expo	DR1TVD	LBXSAPSI	0.0251912	0.00321083	0.000539978	0.0761445	7.8457	0.336598	1.68299	0	6	2	9	2	0.0233093	0.00575483	4.05038	0.000123438	0.000474322	0.309403	32339	0.0233093	0.000123438	0.00575483	4.05038	Alkaline phosphotase (U/L)	biochemistry	liver	Vitamin D (D2 + D3) (mcg)	nutrients	dietary interview	6	0.0152976	1	BY<0.05	liver	dietary interview	39177	1	Dietary Interview+Behavior	0.00600213
expo	DR1TVD	LBXSASSI	-0.00579347	0.00602179	0.380193	0.820702	-0.962085	0.574781	2.87391	0	6	2	-9	-2	-0.00405587	0.00959985	-0.422494	0.673874	1.43618e-05	0.0298393	32314	-0.00405587	0.673874	0.00959985	-0.422494	Aspartate aminotransferase AST (U/L)	biochemistry	liver	Vitamin D (D2 + D3) (mcg)	nutrients	dietary interview	6	1	1	> BY & Bonf.	liver	dietary interview	39177	1	Dietary Interview+Behavior	1
expo	DR1TVD	LBXSATSI	-0.00975125	0.00589201	0.15883	0.636208	-1.655	0.663384	3.31692	0	6	2	-9	-2	-0.00480466	0.00790692	-0.607653	0.545253	2.01543e-05	0.0656653	32335	-0.00480466	0.545253	0.00790692	-0.607653	Alanine aminotransferase ALT (U/L)	biochemistry	liver	Vitamin D (D2 + D3) (mcg)	nutrients	dietary interview	6	1	1	> BY & Bonf.	liver	dietary interview	39177	1	Dietary Interview+Behavior	1
expo	DR1TVD	LBXSBU	0.0898589	0.00967798	0.000243729	6.27951e-10	9.28488	2.6536	13.268	0.623154	6	2	9	2	0.0909979	0.00611116	14.8904	4.22507e-24	0.00723005	0.225971	32342	0.0909979	4.22507e-24	0.00611116	14.8904	Blood urea nitrogen (mg/dL)	biochemistry	kidney	Vitamin D (D2 + D3) (mcg)	nutrients	dietary interview	6	2.50355e-20	5.22953e-19	Bonf.<0.05	kidney	dietary interview	39177	1	Dietary Interview+Behavior	8.66772e-22
expo	DR1TVD	LBXSC3SI	0.0113625	0.00920402	0.271863	0.566896	1.23451	1.52989	7.64946	0.346359	6	2	9	2	0.0100317	0.00794543	1.26258	0.210652	8.78642e-05	0.0772811	32341	0.0100317	0.210652	0.00794543	1.26258	Bicarbonate (mmol/L)	biochemistry	electrolyte	Vitamin D (D2 + D3) (mcg)	nutrients	dietary interview	6	1	1	> BY & Bonf.	electrolyte	dietary interview	39177	1	Dietary Interview+Behavior	1
expo	DR1TVD	LBXSCA	0.0432825	0.00593361	0.000757946	0.0366833	7.29445	0.515149	2.57575	0	6	2	9	2	0.0419315	0.00867533	4.83342	6.95578e-06	0.00153513	0.0746635	32302	0.0419315	6.95578e-06	0.00867533	4.83342	Total calcium (mg/dL)	biochemistry	bone	Vitamin D (D2 + D3) (mcg)	nutrients	dietary interview	6	0.0013066	0.860945	BY<0.05	bone	dietary interview	39177	1	Dietary Interview+Behavior	0.000550763
expo	DR1TVD	LBXSCH	-0.000761712	0.00570628	0.899015	0.951869	-0.133487	0.657198	3.28599	0	6	2	-3	-2	-0.00223613	0.00740727	-0.301884	0.763576	4.36567e-06	0.141627	32338	-0.00223613	0.763576	0.00740727	-0.301884	Cholesterol (mg/dL)	biochemistry	lipids	Vitamin D (D2 + D3) (mcg)	nutrients	dietary interview	6	1	1	> BY & Bonf.	lipids	dietary interview	39177	1	Dietary Interview+Behavior	1
expo	DR1TVD	LBXSCLSI	-0.0367571	0.00452676	0.000459652	0.0413573	-8.11996	0.431438	2.15719	0	6	2	-9	-2	-0.0306668	0.0070139	-4.37229	3.90357e-05	0.000821091	0.180121	32343	-0.0306668	3.90357e-05	0.0070139	-4.37229	Chloride (mmol/L)	biochemistry	electrolyte	Vitamin D (D2 + D3) (mcg)	nutrients	dietary interview	6	0.00574628	1	BY<0.05	electrolyte	dietary interview	39177	1	Dietary Interview+Behavior	0.00275281
expo	DR1TVD	LBXSCR	-0.00560925	0.00789812	0.509322	0.750856	-0.7102	2.17499	10.875	0.540228	6	2	-1	0	-0.00102442	0.00575342	-0.178055	0.85916	9.16299e-07	0.160072	32345	-0.00102442	0.85916	0.00575342	-0.178055	Creatinine (mg/dL)	biochemistry	kidney	Vitamin D (D2 + D3) (mcg)	nutrients	dietary interview	6	1	1	> BY & Bonf.	kidney	dietary interview	39177	1	Dietary Interview+Behavior	1
expo	DR1TVD	LBXSGB	-0.00282703	0.00305378	0.397061	0.923717	-0.925748	0.143725	0.718623	0	6	2	-9	-2	-0.00208438	0.00845046	-0.246659	0.805846	3.79287e-06	0.16187	32311	-0.00208438	0.805846	0.00845046	-0.246659	Globulin (g/dL)	biochemistry	immunity	Vitamin D (D2 + D3) (mcg)	nutrients	dietary interview	6	1	1	> BY & Bonf.	liver	dietary interview	39177	1	Dietary Interview+Behavior	1
expo	DR1TVD	LBXSGL	-0.00850412	0.008269	0.350902	0.686107	-1.02843	1.5616	7.80798	0.359629	6	2	-1	0	-0.00632996	0.00737336	-0.858491	0.393357	3.49848e-05	0.0794943	32344	-0.00632996	0.393357	0.00737336	-0.858491	Glucose, serum (mg/dL)	biochemistry	metabolic	Vitamin D (D2 + D3) (mcg)	nutrients	dietary interview	6	1	1	> BY & Bonf.	metabolic	dietary interview	39177	1	Dietary Interview+Behavior	1
expo	DR1TVD	LBXSGTSI	-0.0174422	0.00638961	0.0412911	0.240773	-2.72978	1.07886	5.39428	0.0730925	6	2	-9	-2	-0.0206804	0.00709376	-2.91529	0.00468314	0.000373398	0.0464127	32341	-0.0206804	0.00468314	0.00709376	-2.91529	Gamma glutamyl transferase (U/L)	biochemistry	liver	Vitamin D (D2 + D3) (mcg)	nutrients	dietary interview	6	0.304956	1	> BY & Bonf.	liver	dietary interview	39177	1	Dietary Interview+Behavior	0.130472
expo	DR1TVD	LBXSIR	-0.0249214	0.00767643	0.0227846	0.276541	-3.24649	0.922374	4.61187	0	6	2	-9	-2	-0.0199315	0.00844065	-2.36137	0.0208054	0.000346795	0.0553575	32307	-0.0199315	0.0208054	0.00844065	-2.36137	Iron, refigerated (ug/dL)	blood	iron	Vitamin D (D2 + D3) (mcg)	nutrients	dietary interview	6	0.969852	1	> BY & Bonf.	iron	dietary interview	39177	1	Dietary Interview+Behavior	0.484027
expo	DR1TVD	LBXSKSI	0.0393568	0.00772289	0.00378254	0.0249947	5.09612	1.27905	6.39527	0.218172	6	2	9	2	0.0372007	0.00775552	4.79668	8.0043e-06	0.00120827	0.0828757	32337	0.0372007	8.0043e-06	0.00775552	4.79668	Potassium (mmol/L)	biochemistry	electrolyte	Vitamin D (D2 + D3) (mcg)	nutrients	dietary interview	6	0.00147321	0.990724	BY<0.05	electrolyte	dietary interview	39177	1	Dietary Interview+Behavior	0.00106252
expo	DR1TVD	LBXSLDSI	0.0151269	0.0100583	0.19293	0.409229	1.50392	2.12805	10.6402	0.530086	6	2	9	2	0.0143635	0.00760403	1.88893	0.0627667	0.000180161	0.187058	32231	0.0143635	0.0627667	0.00760403	1.88893	Lactate dehydrogenase LDH (U/L)	biochemistry	injury	Vitamin D (D2 + D3) (mcg)	nutrients	dietary interview	6	1	1	> BY & Bonf.	inflammation	dietary interview	39177	1	Dietary Interview+Behavior	1
expo	DR1TVD	LBXSNASI	-0.0383986	0.0120313	0.0242229	0.0308932	-3.19155	3.1044	15.522	0.677877	6	2	-9	-2	-0.0337355	0.00730198	-4.62005	1.56125e-05	0.000993634	0.0529727	32344	-0.0337355	1.56125e-05	0.00730198	-4.62005	Sodium (mmol/L)	biochemistry	electrolyte	Vitamin D (D2 + D3) (mcg)	nutrients	dietary interview	6	0.00261009	1	BY<0.05	electrolyte	dietary interview	39177	1	Dietary Interview+Behavior	0.00440398
expo	DR1TVD	LBXSOSSI	0.00474661	0.0102669	0.663273	0.840189	0.462319	2.51184	12.5592	0.601885	6	2	9	2	0.00269176	0.00679678	0.396034	0.693204	6.32611e-06	0.145361	32340	0.00269176	0.693204	0.00679678	0.396034	Osmolality (mmol/Kg)	biochemistry	electrolyte	Vitamin D (D2 + D3) (mcg)	nutrients	dietary interview	6	1	1	> BY & Bonf.	electrolyte	dietary interview	39177	1	Dietary Interview+Behavior	1
expo	DR1TVD	LBXSPH	0.0706368	0.00880505	0.000486514	0.000292748	8.0223	1.18553	5.92764	0.156494	6	2	9	2	0.0750281	0.00861664	8.70735	5.36652e-13	0.00491499	0.136494	32340	0.0750281	5.36652e-13	0.00861664	8.70735	Phosphorus (mg/dL)	biochemistry	bone	Vitamin D (D2 + D3) (mcg)	nutrients	dietary interview	6	5.29299e-10	6.64236e-08	Bonf.<0.05	bone	dietary interview	39177	1	Dietary Interview+Behavior	1.48713e-10
expo	DR1TVD	LBXSTB	-0.023238	0.00828372	0.0377584	0.209481	-2.80526	1.22977	6.14885	0.186839	6	2	-9	-2	-0.0209543	0.00719519	-2.91226	0.00472404	0.000383303	0.195312	32329	-0.0209543	0.00472404	0.00719519	-2.91226	Total bilirubin (mg/dL)	biochemistry	liver	Vitamin D (D2 + D3) (mcg)	nutrients	dietary interview	6	0.3071	1	> BY & Bonf.	liver	dietary interview	39177	1	Dietary Interview+Behavior	0.0979269
expo	DR1TVD	LBXSTP	0.00960256	0.00690531	0.223064	0.632856	1.3906	0.685692	3.42846	0	6	2	-3	0	0.0111682	0.00905198	1.23378	0.221137	0.000108886	0.0929553	32312	0.0111682	0.221137	0.00905198	1.23378	Total protein (g/dL)	biochemistry	liver/kidney	Vitamin D (D2 + D3) (mcg)	nutrients	dietary interview	6	1	1	> BY & Bonf.	kidney	dietary interview	39177	1	Dietary Interview+Behavior	1
expo	DR1TVD	LBXSTR	0.00690416	0.00675356	0.353529	0.72889	1.0223	0.746576	3.73288	0	6	2	9	2	0.00552095	0.00858972	0.642739	0.522354	2.66114e-05	0.0763872	32327	0.00552095	0.522354	0.00858972	0.642739	Triglycerides (mg/dL)	biochemistry	lipids	Vitamin D (D2 + D3) (mcg)	nutrients	dietary interview	6	1	1	> BY & Bonf.	lipids	dietary interview	39177	1	Dietary Interview+Behavior	1
expo	DR1TVD	LBXSUA	-0.0509539	0.00552197	0.000251035	0.00163645	-9.22749	0.697867	3.48934	0	6	2	-9	-2	-0.0525557	0.00736577	-7.13513	5.178e-10	0.00241157	0.223801	32336	-0.0525557	5.178e-10	0.00736577	-7.13513	Uric acid (mg/dL)	biochemistry	kidney	Vitamin D (D2 + D3) (mcg)	nutrients	dietary interview	6	2.82222e-07	6.40902e-05	Bonf.<0.05	kidney	dietary interview	39177	1	Dietary Interview+Behavior	3.96099e-08
expo	DR2TVD	LBXSAL	-0.0029229	0.00704728	0.695516	0.943423	-0.414756	0.71655	3.58275	0	6	2	-3	-2	-0.0010364	0.00852281	-0.121604	0.903538	9.23664e-07	0.217857	28375	-0.0010364	0.903538	0.00852281	-0.121604	Albumin (g/dL)	biochemistry	liver/kidney	Vitamin D (D2 + D3) (mcg)	nutrients	dietary interview	6	1	1	> BY & Bonf.	kidney	dietary interview	39177	1	Dietary Interview+Behavior	1
expo	DR2TVD	LBXSAPSI	0.0175692	0.00418704	0.00852157	0.254448	4.19609	0.39042	1.9521	0	6	2	9	2	0.0188599	0.00702874	2.68325	0.00896616	0.000305811	0.308587	28367	0.0188599	0.00896616	0.00702874	2.68325	Alkaline phosphotase (U/L)	biochemistry	liver	Vitamin D (D2 + D3) (mcg)	nutrients	dietary interview	6	0.50711	1	> BY & Bonf.	liver	dietary interview	39177	1	Dietary Interview+Behavior	0.208217
expo	DR2TVD	LBXSASSI	0.00881417	0.00681275	0.252281	0.725519	1.29378	0.742657	3.71329	0	6	2	9	2	0.00262439	0.00895923	0.292926	0.770387	5.92202e-06	0.0287132	28345	0.00262439	0.770387	0.00895923	0.292926	Aspartate aminotransferase AST (U/L)	biochemistry	liver	Vitamin D (D2 + D3) (mcg)	nutrients	dietary interview	6	1	1	> BY & Bonf.	liver	dietary interview	39177	1	Dietary Interview+Behavior	1
expo	DR2TVD	LBXSATSI	0.00199957	0.00466472	0.686011	0.913857	0.428659	0.40468	2.0234	0	6	2	1	0	0.00134294	0.00757799	0.177216	0.859817	1.55076e-06	0.0677704	28364	0.00134294	0.859817	0.00757799	0.177216	Alanine aminotransferase ALT (U/L)	biochemistry	liver	Vitamin D (D2 + D3) (mcg)	nutrients	dietary interview	6	1	1	> BY & Bonf.	liver	dietary interview	39177	1	Dietary Interview+Behavior	1
expo	DR2TVD	LBXSBU	0.0502875	0.00949494	0.00320191	0.00282627	5.29625	1.84434	9.2217	0.457801	6	2	9	2	0.0550299	0.00796909	6.90542	1.39587e-09	0.00260392	0.229702	28370	0.0550299	1.39587e-09	0.00796909	6.90542	Blood urea nitrogen (mg/dL)	biochemistry	kidney	Vitamin D (D2 + D3) (mcg)	nutrients	dietary interview	6	6.91057e-07	0.000172772	Bonf.<0.05	kidney	dietary interview	39177	1	Dietary Interview+Behavior	7.32555e-08
expo	DR2TVD	LBXSC3SI	0.0124396	0.00928489	0.237986	0.572134	1.33976	1.09713	5.48565	0.0885302	6	2	9	2	0.0106731	0.00915508	1.16581	0.247386	9.79486e-05	0.0753115	28369	0.0106731	0.247386	0.00915508	1.16581	Bicarbonate (mmol/L)	biochemistry	electrolyte	Vitamin D (D2 + D3) (mcg)	nutrients	dietary interview	6	1	1	> BY & Bonf.	electrolyte	dietary interview	39177	1	Dietary Interview+Behavior	1
expo	DR2TVD	LBXSCA	0.0220944	0.00548045	0.0100063	0.291956	4.0315	0.399256	1.99628	0	6	2	9	2	0.0221841	0.00939819	2.36047	0.0208528	0.00042304	0.0715551	28333	0.0221841	0.0208528	0.00939819	2.36047	Total calcium (mg/dL)	biochemistry	bone	Vitamin D (D2 + D3) (mcg)	nutrients	dietary interview	6	0.971458	1	> BY & Bonf.	bone	dietary interview	39177	1	Dietary Interview+Behavior	0.490182
expo	DR2TVD	LBXSCH	-0.0133128	0.00799767	0.156878	0.445461	-1.66459	1.00118	5.00591	0.0011805	6	2	-9	-2	-0.0178725	0.00935717	-1.91003	0.0599529	0.000274669	0.13922	28366	-0.0178725	0.0599529	0.00935717	-1.91003	Cholesterol (mg/dL)	biochemistry	lipids	Vitamin D (D2 + D3) (mcg)	nutrients	dietary interview	6	1	1	> BY & Bonf.	lipids	dietary interview	39177	1	Dietary Interview+Behavior	1
expo	DR2TVD	LBXSCLSI	-0.0209395	0.00583448	0.015726	0.285598	-3.58892	0.520307	2.60154	0	6	2	-9	-2	-0.0202053	0.00833298	-2.42474	0.017727	0.000351049	0.182578	28372	-0.0202053	0.017727	0.00833298	-2.42474	Chloride (mmol/L)	biochemistry	electrolyte	Vitamin D (D2 + D3) (mcg)	nutrients	dietary interview	6	0.859398	1	> BY & Bonf.	electrolyte	dietary interview	39177	1	Dietary Interview+Behavior	0.42109
expo	DR2TVD	LBXSCR	-0.0150179	0.0061381	0.058174	0.278038	-2.44667	1.10485	5.52427	0.0949028	6	2	-9	-2	-0.0151716	0.00631805	-2.4013	0.0188147	0.000197934	0.153148	28373	-0.0151716	0.0188147	0.00631805	-2.4013	Creatinine (mg/dL)	biochemistry	kidney	Vitamin D (D2 + D3) (mcg)	nutrients	dietary interview	6	0.899278	1	> BY & Bonf.	kidney	dietary interview	39177	1	Dietary Interview+Behavior	0.447963
expo	DR2TVD	LBXSGB	-0.000462444	0.0108279	0.967587	0.9214	-0.0427085	1.89833	9.49167	0.473222	6	2	-9	-2	0.0040027	0.00828302	0.483242	0.630332	1.37803e-05	0.164902	28341	0.0040027	0.630332	0.00828302	0.483242	Globulin (g/dL)	biochemistry	immunity	Vitamin D (D2 + D3) (mcg)	nutrients	dietary interview	6	1	1	> BY & Bonf.	liver	dietary interview	39177	1	Dietary Interview+Behavior	1
expo	DR2TVD	LBXSGL	0.00470608	0.00399862	0.292196	0.784106	1.17693	0.411356	2.05678	0	6	2	9	2	0.00226835	0.0074407	0.304857	0.761319	4.42448e-06	0.076482	28372	0.00226835	0.761319	0.0074407	0.304857	Glucose, serum (mg/dL)	biochemistry	metabolic	Vitamin D (D2 + D3) (mcg)	nutrients	dietary interview	6	1	1	> BY & Bonf.	metabolic	dietary interview	39177	1	Dietary Interview+Behavior	1
expo	DR2TVD	LBXSGTSI	-0.00848548	0.00497731	0.148946	0.651516	-1.70483	0.360632	1.80316	0	6	2	-9	-2	-0.0114995	0.00962406	-1.19487	0.235901	0.000113708	0.0453274	28369	-0.0114995	0.235901	0.00962406	-1.19487	Gamma glutamyl transferase (U/L)	biochemistry	liver	Vitamin D (D2 + D3) (mcg)	nutrients	dietary interview	6	1	1	> BY & Bonf.	liver	dietary interview	39177	1	Dietary Interview+Behavior	1
expo	DR2TVD	LBXSIR	0.00438802	0.0131448	0.75206	0.890757	0.333821	2.25885	11.2943	0.557298	6	2	7	2	-0.000188046	0.00928901	-0.0202439	0.983903	3.03912e-08	0.053153	28338	-0.000188046	0.983903	0.00928901	-0.0202439	Iron, refigerated (ug/dL)	blood	iron	Vitamin D (D2 + D3) (mcg)	nutrients	dietary interview	6	1	1	> BY & Bonf.	iron	dietary interview	39177	1	Dietary Interview+Behavior	1
expo	DR2TVD	LBXSKSI	0.0202559	0.0087726	0.0689939	0.219387	2.30899	1.39283	6.96413	0.282036	6	2	9	2	0.0240018	0.00957804	2.50592	0.014381	0.000495381	0.0820363	28366	0.0240018	0.014381	0.00957804	2.50592	Potassium (mmol/L)	biochemistry	electrolyte	Vitamin D (D2 + D3) (mcg)	nutrients	dietary interview	6	0.729221	1	> BY & Bonf.	electrolyte	dietary interview	39177	1	Dietary Interview+Behavior	0.453885
expo	DR2TVD	LBXSLDSI	0.0202608	0.0116973	0.143804	0.380747	1.73208	2.23047	11.1523	0.551663	6	2	9	2	0.0121299	0.00822438	1.47487	0.144433	0.000126525	0.186706	28273	0.0121299	0.144433	0.00822438	1.47487	Lactate dehydrogenase LDH (U/L)	biochemistry	injury	Vitamin D (D2 + D3) (mcg)	nutrients	dietary interview	6	1	1	> BY & Bonf.	inflammation	dietary interview	39177	1	Dietary Interview+Behavior	1
expo	DR2TVD	LBXSNASI	-0.0248993	0.00597737	0.00877635	0.259978	-4.1656	0.44767	2.23835	0	6	2	-9	-2	-0.0255196	0.00915415	-2.78777	0.00672093	0.000559995	0.050363	28372	-0.0255196	0.00672093	0.00915415	-2.78777	Sodium (mmol/L)	biochemistry	electrolyte	Vitamin D (D2 + D3) (mcg)	nutrients	dietary interview	6	0.404509	1	> BY & Bonf.	electrolyte	dietary interview	39177	1	Dietary Interview+Behavior	0.514128
expo	DR2TVD	LBXSOSSI	0.000677081	0.00630721	0.918686	0.947905	0.10735	0.741131	3.70566	0	6	2	7	2	0.000517006	0.00778569	0.0664047	0.947232	2.29837e-07	0.143999	28368	0.000517006	0.947232	0.00778569	0.0664047	Osmolality (mmol/Kg)	biochemistry	electrolyte	Vitamin D (D2 + D3) (mcg)	nutrients	dietary interview	6	1	1	> BY & Bonf.	electrolyte	dietary interview	39177	1	Dietary Interview+Behavior	1
expo	DR2TVD	LBXSPH	0.0306751	0.00783582	0.0112413	0.109969	3.91474	1.02344	5.11718	0.022899	6	2	9	2	0.0307104	0.0081496	3.76833	0.000325163	0.000811084	0.13631	28369	0.0307104	0.000325163	0.0081496	3.76833	Phosphorus (mg/dL)	biochemistry	bone	Vitamin D (D2 + D3) (mcg)	nutrients	dietary interview	6	0.0345381	1	BY<0.05	bone	dietary interview	39177	1	Dietary Interview+Behavior	0.0156181
expo	DR2TVD	LBXSTB	-0.00544196	0.0102328	0.617625	0.653488	-0.531815	2.92812	14.6406	0.658484	6	2	-7	-2	-0.00573891	0.00891109	-0.644019	0.521528	2.83195e-05	0.190829	28360	-0.00573891	0.521528	0.00891109	-0.644019	Total bilirubin (mg/dL)	biochemistry	liver	Vitamin D (D2 + D3) (mcg)	nutrients	dietary interview	6	1	1	> BY & Bonf.	liver	dietary interview	39177	1	Dietary Interview+Behavior	1
expo	DR2TVD	LBXSTP	0.00453949	0.00670868	0.528654	0.86158	0.67666	0.494379	2.4719	0	6	2	-5	0	0.002986	0.0102292	0.29191	0.771161	7.66875e-06	0.0936261	28342	0.002986	0.771161	0.0102292	0.29191	Total protein (g/dL)	biochemistry	liver/kidney	Vitamin D (D2 + D3) (mcg)	nutrients	dietary interview	6	1	1	> BY & Bonf.	kidney	dietary interview	39177	1	Dietary Interview+Behavior	1
expo	DR2TVD	LBXSTR	-0.0109213	0.00988256	0.319434	0.695357	-1.1051	1.10748	5.53739	0.0970477	6	2	-9	-2	-0.00872783	0.0103163	-0.846027	0.400229	6.5498e-05	0.0721861	28357	-0.00872783	0.400229	0.0103163	-0.846027	Triglycerides (mg/dL)	biochemistry	lipids	Vitamin D (D2 + D3) (mcg)	nutrients	dietary interview	6	1	1	> BY & Bonf.	lipids	dietary interview	39177	1	Dietary Interview+Behavior	1
expo	DR2TVD	LBXSUA	-0.0479496	0.0034478	3.45405e-05	0.00727368	-13.9073	0.235026	1.17513	0	6	2	-9	-2	-0.048361	0.0080863	-5.98061	7.0242e-08	0.00201101	0.219887	28364	-0.048361	7.0242e-08	0.0080863	-5.98061	Uric acid (mg/dL)	biochemistry	kidney	Vitamin D (D2 + D3) (mcg)	nutrients	dietary interview	6	2.30236e-05	0.00869413	Bonf.<0.05	kidney	dietary interview	39177	1	Dietary Interview+Behavior	3.48377e-06
expo	DS1DSCNT	LBXSAL	0.0526147	0.00557658	0.000225792	0.00218769	9.43494	0.658972	3.29486	0	6	2	1	0	0.0493141	0.00703186	7.01296	8.30095e-10	0.00200708	0.230517	32302	0.0493141	8.30095e-10	0.00703186	7.01296	Albumin (g/dL)	biochemistry	liver/kidney	Number of dietary supplements reported	nutrients	supplements	6	4.3173e-07	0.000102744	Bonf.<0.05	kidney	supplements	14620	1	Dietary Interview+Behavior	6.04269e-08
expo	DS1DSCNT	LBXSAPSI	-0.00605904	0.00650081	0.394096	0.628827	-0.932044	1.47693	7.38467	0.322922	6	2	-9	-2	-0.0080671	0.00557872	-1.44605	0.152275	5.37103e-05	0.300641	32295	-0.0080671	0.152275	0.00557872	-1.44605	Alkaline phosphotase (U/L)	biochemistry	liver	Number of dietary supplements reported	nutrients	supplements	6	1	1	> BY & Bonf.	liver	supplements	14620	1	Dietary Interview+Behavior	1
expo	DS1DSCNT	LBXSASSI	0.0487417	0.00370795	4.54896e-05	0.00363958	13.1452	0.308058	1.54029	0	6	2	9	2	0.0452685	0.00739716	6.11971	3.78743e-08	0.00169163	0.0337355	32270	0.0452685	3.78743e-08	0.00739716	6.11971	Aspartate aminotransferase AST (U/L)	biochemistry	liver	Number of dietary supplements reported	nutrients	supplements	6	1.34069e-05	0.00468785	Bonf.<0.05	liver	supplements	14620	1	Dietary Interview+Behavior	1.13959e-05
expo	DS1DSCNT	LBXSATSI	0.0392414	0.00893512	0.00707585	0.0128364	4.39181	2.04407	10.2204	0.510781	6	2	7	2	0.0345054	0.0067751	5.09298	2.49082e-06	0.000982836	0.076363	32291	0.0345054	2.49082e-06	0.0067751	5.09298	Alanine aminotransferase ALT (U/L)	biochemistry	liver	Number of dietary supplements reported	nutrients	supplements	6	0.000535536	0.308298	BY<0.05	liver	supplements	14620	1	Dietary Interview+Behavior	0.000711308
expo	DS1DSCNT	LBXSBU	0.0256348	0.00930821	0.0401194	0.182131	2.754	1.38403	6.92016	0.277473	6	2	9	2	0.0282792	0.00961699	2.94055	0.00433925	0.000660023	0.200723	32298	0.0282792	0.00433925	0.00961699	2.94055	Blood urea nitrogen (mg/dL)	biochemistry	kidney	Number of dietary supplements reported	nutrients	supplements	6	0.287055	1	> BY & Bonf.	kidney	supplements	14620	1	Dietary Interview+Behavior	0.074183
expo	DS1DSCNT	LBXSC3SI	0.0629866	0.0133807	0.00530247	0.0137878	4.70728	1.8101	9.05048	0.447543	6	2	9	2	0.055938	0.0133949	4.17607	7.82964e-05	0.00258251	0.0712904	32297	0.055938	7.82964e-05	0.0133949	4.17607	Bicarbonate (mmol/L)	biochemistry	electrolyte	Number of dietary supplements reported	nutrients	supplements	6	0.0104161	1	BY<0.05	electrolyte	supplements	14620	1	Dietary Interview+Behavior	0.00476817
expo	DS1DSCNT	LBXSCA	0.0984288	0.0131987	0.000684104	0.000184447	7.45745	1.71906	8.59532	0.418288	6	2	9	2	0.0905534	0.0125988	7.18744	3.8871e-10	0.00676817	0.0795159	32258	0.0905534	3.8871e-10	0.0125988	7.18744	Total calcium (mg/dL)	biochemistry	bone	Number of dietary supplements reported	nutrients	supplements	6	2.19483e-07	4.81122e-05	Bonf.<0.05	bone	supplements	14620	1	Dietary Interview+Behavior	8.35412e-08
expo	DS1DSCNT	LBXSCH	0.0186126	0.00640309	0.0335235	0.408746	2.90682	0.44834	2.2417	0	6	2	9	2	0.0210908	0.0101812	2.07153	0.0417029	0.000367105	0.133499	32294	0.0210908	0.0417029	0.0101812	2.07153	Cholesterol (mg/dL)	biochemistry	lipids	Number of dietary supplements reported	nutrients	supplements	6	1	1	> BY & Bonf.	lipids	supplements	14620	1	Dietary Interview+Behavior	0.832821
expo	DS1DSCNT	LBXSCLSI	-0.0413968	0.0108397	0.0123859	0.0522196	-3.81899	1.38459	6.92296	0.277766	6	2	-9	-2	-0.0457006	0.00979855	-4.66402	1.30221e-05	0.00172374	0.172985	32299	-0.0457006	1.30221e-05	0.00979855	-4.66402	Chloride (mmol/L)	biochemistry	electrolyte	Number of dietary supplements reported	nutrients	supplements	6	0.00223655	1	BY<0.05	electrolyte	supplements	14620	1	Dietary Interview+Behavior	0.00106859
expo	DS1DSCNT	LBXSCR	-0.0246375	0.00836863	0.0321063	0.126246	-2.94404	1.49996	7.49979	0.333315	6	2	-1	0	-0.0260188	0.00794335	-3.27555	0.00158999	0.000558727	0.162728	32300	-0.0260188	0.00158999	0.00794335	-3.27555	Creatinine (mg/dL)	biochemistry	kidney	Number of dietary supplements reported	nutrients	supplements	6	0.128656	1	> BY & Bonf.	kidney	supplements	14620	1	Dietary Interview+Behavior	0.0554189
expo	DS1DSCNT	LBXSGB	-0.0753428	0.0077213	0.000192255	1.31677e-05	-9.75779	1.25658	6.28288	0.204187	6	2	-9	-2	-0.0758354	0.00811948	-9.33993	2.98899e-14	0.00474602	0.161432	32266	-0.0758354	2.98899e-14	0.00811948	-9.33993	Globulin (g/dL)	biochemistry	immunity	Number of dietary supplements reported	nutrients	supplements	6	3.65604e-11	3.69959e-09	Bonf.<0.05	liver	supplements	14620	1	Dietary Interview+Behavior	8.99347e-12
expo	DS1DSCNT	LBXSGL	-0.0391037	0.00701217	0.00255502	0.018794	-5.57655	1.10655	5.53276	0.0962924	6	2	-1	0	-0.0398626	0.00713824	-5.58438	3.4779e-07	0.00131146	0.0802908	32299	-0.0398626	3.4779e-07	0.00713824	-5.58438	Glucose, serum (mg/dL)	biochemistry	metabolic	Number of dietary supplements reported	nutrients	supplements	6	9.48309e-05	0.0430474	Bonf.<0.05	metabolic	supplements	14620	1	Dietary Interview+Behavior	4.5414e-05
expo	DS1DSCNT	LBXSGTSI	-0.00243775	0.00591236	0.697192	0.8177	-0.412313	0.830623	4.15312	0	6	2	-3	-2	-0.00548624	0.00767174	-0.715124	0.476724	2.48409e-05	0.0491655	32297	-0.00548624	0.476724	0.00767174	-0.715124	Gamma glutamyl transferase (U/L)	biochemistry	liver	Number of dietary supplements reported	nutrients	supplements	6	1	1	> BY & Bonf.	liver	supplements	14620	1	Dietary Interview+Behavior	1
expo	DS1DSCNT	LBXSIR	0.0164848	0.0132856	0.269721	0.372499	1.2408	2.43148	12.1574	0.588727	6	2	5	2	0.0215691	0.0093294	2.31195	0.0234906	0.000384042	0.061341	32263	0.0215691	0.0234906	0.0093294	2.31195	Iron, refigerated (ug/dL)	blood	iron	Number of dietary supplements reported	nutrients	supplements	6	1	1	> BY & Bonf.	iron	supplements	14620	1	Dietary Interview+Behavior	0.524852
expo	DS1DSCNT	LBXSKSI	0.00457186	0.0117738	0.713772	0.872864	0.388307	1.6976	8.48799	0.410932	6	2	7	2	6.89968e-05	0.0107099	0.00644232	0.994877	3.92917e-09	0.0838275	32293	6.89968e-05	0.994877	0.0107099	0.00644232	Potassium (mmol/L)	biochemistry	electrolyte	Number of dietary supplements reported	nutrients	supplements	6	1	1	> BY & Bonf.	electrolyte	supplements	14620	1	Dietary Interview+Behavior	1
expo	DS1DSCNT	LBXSLDSI	0.0325705	0.0110233	0.031713	0.0785441	2.95469	3.19999	15.9999	0.687499	6	2	9	2	0.0191045	0.00821974	2.32422	0.0227876	0.00030135	0.182108	32187	0.0191045	0.0227876	0.00821974	2.32422	Lactate dehydrogenase LDH (U/L)	biochemistry	injury	Number of dietary supplements reported	nutrients	supplements	6	1	1	> BY & Bonf.	inflammation	supplements	14620	1	Dietary Interview+Behavior	0.752695
expo	DS1DSCNT	LBXSNASI	0.0119293	0.0168121	0.509682	0.676368	0.709566	3.42441	17.1221	0.707979	6	2	9	2	0.0062895	0.0101031	0.622529	0.535457	3.26481e-05	0.053275	32300	0.0062895	0.535457	0.0101031	0.622529	Sodium (mmol/L)	biochemistry	electrolyte	Number of dietary supplements reported	nutrients	supplements	6	1	1	> BY & Bonf.	electrolyte	supplements	14620	1	Dietary Interview+Behavior	1
expo	DS1DSCNT	LBXSOSSI	0.00528257	0.0110237	0.65202	0.835548	0.479202	1.79434	8.97169	0.442692	6	2	7	2	0.00270131	0.00877503	0.30784	0.759046	6.02252e-06	0.13751	32296	0.00270131	0.759046	0.00877503	0.30784	Osmolality (mmol/Kg)	biochemistry	electrolyte	Number of dietary supplements reported	nutrients	supplements	6	1	1	> BY & Bonf.	electrolyte	supplements	14620	1	Dietary Interview+Behavior	1
expo	DS1DSCNT	LBXSPH	0.0658745	0.01045	0.0014784	0.00140797	6.30379	1.93045	9.65225	0.481986	6	2	3	0	0.051909	0.0088173	5.88718	1.00036e-07	0.00222386	0.140074	32295	0.051909	1.00036e-07	0.0088173	5.88718	Phosphorus (mg/dL)	biochemistry	bone	Number of dietary supplements reported	nutrients	supplements	6	3.14297e-05	0.0123819	Bonf.<0.05	bone	supplements	14620	1	Dietary Interview+Behavior	1.06487e-05
expo	DS1DSCNT	LBXSTB	-0.00770692	0.0111682	0.520863	0.78225	-0.690075	2.46893	12.3446	0.594966	6	2	-3	-2	-0.000697919	0.00750596	-0.092982	0.926163	4.02052e-07	0.195194	32285	-0.000697919	0.926163	0.00750596	-0.092982	Total bilirubin (mg/dL)	biochemistry	liver	Number of dietary supplements reported	nutrients	supplements	6	1	1	> BY & Bonf.	liver	supplements	14620	1	Dietary Interview+Behavior	1
expo	DS1DSCNT	LBXSTP	-0.0315576	0.00777018	0.00971601	0.120597	-4.06137	0.879508	4.39754	0	6	2	-9	-2	-0.0343817	0.00949131	-3.62244	0.000524498	0.000975527	0.0742347	32267	-0.0343817	0.000524498	0.00949131	-3.62244	Total protein (g/dL)	biochemistry	liver/kidney	Number of dietary supplements reported	nutrients	supplements	6	0.0515676	1	> BY & Bonf.	kidney	supplements	14620	1	Dietary Interview+Behavior	0.0205842
expo	DS1DSCNT	LBXSTR	-0.00715619	0.00480493	0.196576	0.677484	-1.48934	0.442871	2.21436	0	6	2	-1	0	-0.00728658	0.00752409	-0.968433	0.3359	4.38242e-05	0.080203	32283	-0.00728658	0.3359	0.00752409	-0.968433	Triglycerides (mg/dL)	biochemistry	lipids	Number of dietary supplements reported	nutrients	supplements	6	1	1	> BY & Bonf.	lipids	supplements	14620	1	Dietary Interview+Behavior	1
expo	DS1DSCNT	LBXSUA	-0.0504443	0.00851512	0.00195425	0.00610744	-5.92408	1.27691	6.38454	0.216858	6	2	-7	-2	-0.0524194	0.00844664	-6.20594	2.63434e-08	0.00226772	0.232937	32292	-0.0524194	2.63434e-08	0.00844664	-6.20594	Uric acid (mg/dL)	biochemistry	kidney	Number of dietary supplements reported	nutrients	supplements	6	9.74659e-06	0.00326063	Bonf.<0.05	kidney	supplements	14620	1	Dietary Interview+Behavior	1.56442e-06
expo	DS1TCALC	LBXSAL	0.00888907	0.0161058	0.604765	0.741469	0.551918	0.998824	4.99412	0	6	2	-1	0	0.0164505	0.0177398	0.927323	0.356695	0.000237171	0.157097	7749	0.0164505	0.356695	0.0177398	0.927323	Albumin (g/dL)	biochemistry	liver/kidney	Calcium (mg)	nutrients	supplements	6	1	1	> BY & Bonf.	kidney	supplements	14620	1	Dietary Interview+Behavior	1
expo	DS1TCALC	LBXSAPSI	0.0316585	0.017756	0.134677	0.538516	1.78298	2.49656	12.4828	0.599448	6	2	5	0	0.000642194	0.0145881	0.0440219	0.965002	3.61442e-07	0.129828	7746	0.000642194	0.965002	0.0145881	0.0440219	Alkaline phosphotase (U/L)	biochemistry	liver	Calcium (mg)	nutrients	supplements	6	1	1	> BY & Bonf.	liver	supplements	14620	1	Dietary Interview+Behavior	1
expo	DS1TCALC	LBXSASSI	0.00769054	0.012404	0.562414	0.692848	0.620007	1.68225	8.41123	0.405557	6	2	1	0	0.0132565	0.0108874	1.2176	0.227142	0.00015404	0.0364993	7740	0.0132565	0.227142	0.0108874	1.2176	Aspartate aminotransferase AST (U/L)	biochemistry	liver	Calcium (mg)	nutrients	supplements	6	1	1	> BY & Bonf.	liver	supplements	14620	1	Dietary Interview+Behavior	1
expo	DS1TCALC	LBXSATSI	0.013611	0.00972037	0.220331	0.625191	1.40026	0.999824	4.99912	0	6	2	1	0	0.0123314	0.0119598	1.03107	0.305776	0.000133293	0.0775194	7744	0.0123314	0.305776	0.0119598	1.03107	Alanine aminotransferase ALT (U/L)	biochemistry	liver	Calcium (mg)	nutrients	supplements	6	1	1	> BY & Bonf.	liver	supplements	14620	1	Dietary Interview+Behavior	1
expo	DS1TCALC	LBXSBU	0.0284947	0.0109642	0.0483145	0.362924	2.59889	0.806931	4.03466	0	6	2	7	2	0.0295456	0.0130865	2.25771	0.0268347	0.000765061	0.201369	7747	0.0295456	0.0268347	0.0130865	2.25771	Blood urea nitrogen (mg/dL)	biochemistry	kidney	Calcium (mg)	nutrients	supplements	6	1	1	> BY & Bonf.	kidney	supplements	14620	1	Dietary Interview+Behavior	0.393224
expo	DS1TCALC	LBXSC3SI	0.0565236	0.0152595	0.013939	0.182315	3.70417	0.789027	3.94513	0	6	2	9	2	0.0620309	0.0218663	2.83682	0.00583808	0.0033723	0.0782019	7747	0.0620309	0.00583808	0.0218663	2.83682	Bicarbonate (mmol/L)	biochemistry	electrolyte	Calcium (mg)	nutrients	supplements	6	0.361829	1	> BY & Bonf.	electrolyte	supplements	14620	1	Dietary Interview+Behavior	0.151431
expo	DS1TCALC	LBXSCA	0.0537537	0.0247133	0.081617	0.0340007	2.17509	4.2716	21.358	0.765896	6	2	9	2	0.0686772	0.0144513	4.7523	9.31585e-06	0.00413653	0.0279553	7735	0.0686772	9.31585e-06	0.0144513	4.7523	Total calcium (mg/dL)	biochemistry	bone	Calcium (mg)	nutrients	supplements	6	0.00167829	1	BY<0.05	bone	supplements	14620	1	Dietary Interview+Behavior	0.000712631
expo	DS1TCALC	LBXSCH	-0.00951554	0.0153875	0.563395	0.851072	-0.618393	1.01645	5.08227	0.0161872	6	2	1	0	-0.00619057	0.0188903	-0.327711	0.744031	3.3586e-05	0.0878597	7746	-0.00619057	0.744031	0.0188903	-0.327711	Cholesterol (mg/dL)	biochemistry	lipids	Calcium (mg)	nutrients	supplements	6	1	1	> BY & Bonf.	lipids	supplements	14620	1	Dietary Interview+Behavior	1
expo	DS1TCALC	LBXSCLSI	-0.0311719	0.00976898	0.0242403	0.373264	-3.19091	0.52597	2.62985	0	6	2	-9	-2	-0.0240134	0.0149843	-1.60257	0.113177	0.00050537	0.16096	7749	-0.0240134	0.113177	0.0149843	-1.60257	Chloride (mmol/L)	biochemistry	electrolyte	Calcium (mg)	nutrients	supplements	6	1	1	> BY & Bonf.	electrolyte	supplements	14620	1	Dietary Interview+Behavior	1
expo	DS1TCALC	LBXSCR	0.0272963	0.00981509	0.0388533	0.341977	2.78106	0.773104	3.86552	0	6	2	1	0	0.0272784	0.0113696	2.39923	0.0188802	0.000652137	0.188826	7748	0.0272784	0.0188802	0.0113696	2.39923	Creatinine (mg/dL)	biochemistry	kidney	Calcium (mg)	nutrients	supplements	6	0.90142	1	> BY & Bonf.	kidney	supplements	14620	1	Dietary Interview+Behavior	0.447963
expo	DS1TCALC	LBXSGB	0.0099514	0.0118134	0.437998	0.897838	0.842385	0.533945	2.66973	0	6	2	3	2	-0.00495964	0.0190445	-0.260424	0.795241	2.1556e-05	0.152054	7741	-0.00495964	0.795241	0.0190445	-0.260424	Globulin (g/dL)	biochemistry	immunity	Calcium (mg)	nutrients	supplements	6	1	1	> BY & Bonf.	liver	supplements	14620	1	Dietary Interview+Behavior	1
expo	DS1TCALC	LBXSGL	-0.0166561	0.00601894	0.0394924	0.603372	-2.76728	0.17728	0.886402	0	6	2	-1	0	-0.0256976	0.0243311	-1.05616	0.29424	0.000578755	0.0760771	7747	-0.0256976	0.29424	0.0243311	-1.05616	Glucose, serum (mg/dL)	biochemistry	metabolic	Calcium (mg)	nutrients	supplements	6	1	1	> BY & Bonf.	metabolic	supplements	14620	1	Dietary Interview+Behavior	1
expo	DS1TCALC	LBXSGTSI	0.0180674	0.00877593	0.0945846	0.494874	2.05874	1.10047	5.50237	0.0913	6	2	1	0	0.00574462	0.00923053	0.62235	0.535575	2.89214e-05	0.0337332	7747	0.00574462	0.535575	0.00923053	0.62235	Gamma glutamyl transferase (U/L)	biochemistry	liver	Calcium (mg)	nutrients	supplements	6	1	1	> BY & Bonf.	liver	supplements	14620	1	Dietary Interview+Behavior	1
expo	DS1TCALC	LBXSIR	0.033937	0.00712369	0.00504165	0.360469	4.76397	0.228669	1.14335	0	6	2	1	0	0.0328802	0.0185234	1.77506	0.0798914	0.000947861	0.0475374	7733	0.0328802	0.0798914	0.0185234	1.77506	Iron, refigerated (ug/dL)	blood	iron	Calcium (mg)	nutrients	supplements	6	1	1	> BY & Bonf.	iron	supplements	14620	1	Dietary Interview+Behavior	1
expo	DS1TCALC	LBXSKSI	-0.00364879	0.0185332	0.851675	0.992748	-0.196879	1.75959	8.79795	0.431686	6	2	-7	-2	0.00291078	0.0157244	0.185113	0.853634	7.42533e-06	0.0940814	7746	0.00291078	0.853634	0.0157244	0.185113	Potassium (mmol/L)	biochemistry	electrolyte	Calcium (mg)	nutrients	supplements	6	1	1	> BY & Bonf.	electrolyte	supplements	14620	1	Dietary Interview+Behavior	1
expo	DS1TCALC	LBXSLDSI	0.0243097	0.00953023	0.0512163	0.303165	2.5508	0.777213	3.88606	0	6	2	9	2	0.0285564	0.0123601	2.31036	0.0235832	0.000714887	0.190818	7719	0.0285564	0.0235832	0.0123601	2.31036	Lactate dehydrogenase LDH (U/L)	biochemistry	injury	Calcium (mg)	nutrients	supplements	6	1	1	> BY & Bonf.	inflammation	supplements	14620	1	Dietary Interview+Behavior	0.772485
expo	DS1TCALC	LBXSNASI	0.0199774	0.0100378	0.103222	0.609016	1.99021	0.421595	2.10798	0	6	2	9	2	0.0242662	0.0174746	1.38866	0.168993	0.000516068	0.047106	7749	0.0242662	0.168993	0.0174746	1.38866	Sodium (mmol/L)	biochemistry	electrolyte	Calcium (mg)	nutrients	supplements	6	1	1	> BY & Bonf.	electrolyte	supplements	14620	1	Dietary Interview+Behavior	1
expo	DS1TCALC	LBXSOSSI	0.0243012	0.0122478	0.104029	0.483384	1.98412	0.895297	4.47649	0	6	2	7	2	0.0266906	0.0138114	1.9325	0.0570239	0.000624323	0.138444	7746	0.0266906	0.0570239	0.0138114	1.9325	Osmolality (mmol/Kg)	biochemistry	electrolyte	Calcium (mg)	nutrients	supplements	6	1	1	> BY & Bonf.	electrolyte	supplements	14620	1	Dietary Interview+Behavior	1
expo	DS1TCALC	LBXSPH	0.00797166	0.014497	0.606058	0.811833	0.549885	0.863163	4.31581	0	6	2	7	2	0.00939605	0.01891	0.496884	0.620706	7.73751e-05	0.0858743	7747	0.00939605	0.620706	0.01891	0.496884	Phosphorus (mg/dL)	biochemistry	bone	Calcium (mg)	nutrients	supplements	6	1	1	> BY & Bonf.	bone	supplements	14620	1	Dietary Interview+Behavior	1
expo	DS1TCALC	LBXSTB	-0.0052991	0.015178	0.741214	0.882355	-0.34913	0.927873	4.63937	0	6	2	-7	-2	-0.0119012	0.0159878	-0.744393	0.458934	0.000124153	0.207604	7741	-0.0119012	0.458934	0.0159878	-0.744393	Total bilirubin (mg/dL)	biochemistry	liver	Calcium (mg)	nutrients	supplements	6	1	1	> BY & Bonf.	liver	supplements	14620	1	Dietary Interview+Behavior	1
expo	DS1TCALC	LBXSTP	0.0143565	0.0160746	0.412713	0.741419	0.893117	0.883237	4.41618	0	6	2	-1	0	0.00836025	0.0184369	0.453452	0.651516	6.12525e-05	0.0709749	7742	0.00836025	0.651516	0.0184369	0.453452	Total protein (g/dL)	biochemistry	liver/kidney	Calcium (mg)	nutrients	supplements	6	1	1	> BY & Bonf.	kidney	supplements	14620	1	Dietary Interview+Behavior	1
expo	DS1TCALC	LBXSTR	-0.00734702	0.0188895	0.713327	0.9795	-0.388947	1.68506	8.42531	0.40655	6	2	-7	-2	0.00267803	0.0154384	0.173465	0.862747	6.2864e-06	0.0512755	7742	0.00267803	0.862747	0.0154384	0.173465	Triglycerides (mg/dL)	biochemistry	lipids	Calcium (mg)	nutrients	supplements	6	1	1	> BY & Bonf.	lipids	supplements	14620	1	Dietary Interview+Behavior	1
expo	DS1TCALC	LBXSUA	0.00427726	0.0153526	0.791705	0.924251	0.278602	1.48146	7.40729	0.324989	6	2	1	0	-0.00945272	0.0150736	-0.627104	0.532471	7.83104e-05	0.189705	7745	-0.00945272	0.532471	0.0150736	-0.627104	Uric acid (mg/dL)	biochemistry	kidney	Calcium (mg)	nutrients	supplements	6	1	1	> BY & Bonf.	kidney	supplements	14620	1	Dietary Interview+Behavior	1
expo	DS1TCOPP	LBXSAL	0.00566619	0.0169909	0.7523	0.987079	0.333483	1.00591	5.02955	0.00587548	6	2	5	2	-0.00164313	0.0192308	-0.0854427	0.932134	2.47925e-06	0.172866	5301	-0.00164313	0.932134	0.0192308	-0.0854427	Albumin (g/dL)	biochemistry	liver/kidney	Copper (mg)	nutrients	supplements	6	1	1	> BY & Bonf.	kidney	supplements	14620	1	Dietary Interview+Behavior	1
expo	DS1TCOPP	LBXSAPSI	0.0319413	0.0178868	0.134198	0.59268	1.78575	1.93012	9.65058	0.481896	6	2	9	2	-0.00643057	0.0168258	-0.382186	0.70339	3.79706e-05	0.131251	5298	-0.00643057	0.70339	0.0168258	-0.382186	Alkaline phosphotase (U/L)	biochemistry	liver	Copper (mg)	nutrients	supplements	6	1	1	> BY & Bonf.	liver	supplements	14620	1	Dietary Interview+Behavior	1
expo	DS1TCOPP	LBXSASSI	-0.0157764	0.0134848	0.294751	0.487067	-1.16994	1.12723	5.63616	0.112871	6	2	-9	-2	-0.0203174	0.0163551	-1.24226	0.217959	0.000378829	0.0323617	5295	-0.0203174	0.217959	0.0163551	-1.24226	Aspartate aminotransferase AST (U/L)	biochemistry	liver	Copper (mg)	nutrients	supplements	6	1	1	> BY & Bonf.	liver	supplements	14620	1	Dietary Interview+Behavior	1
expo	DS1TCOPP	LBXSATSI	-0.00804353	0.0139965	0.590395	0.689815	-0.574682	1.01471	5.07357	0.0145004	6	2	-7	-2	-0.0124738	0.0169262	-0.736956	0.463418	0.000142809	0.0719424	5298	-0.0124738	0.463418	0.0169262	-0.736956	Alanine aminotransferase ALT (U/L)	biochemistry	liver	Copper (mg)	nutrients	supplements	6	1	1	> BY & Bonf.	liver	supplements	14620	1	Dietary Interview+Behavior	1
expo	DS1TCOPP	LBXSBU	-0.00825967	0.0242974	0.747717	0.769625	-0.33994	2.33998	11.6999	0.572646	6	2	-9	-2	-0.00771826	0.0160614	-0.480547	0.632219	5.46999e-05	0.19098	5299	-0.00771826	0.632219	0.0160614	-0.480547	Blood urea nitrogen (mg/dL)	biochemistry	kidney	Copper (mg)	nutrients	supplements	6	1	1	> BY & Bonf.	kidney	supplements	14620	1	Dietary Interview+Behavior	1
expo	DS1TCOPP	LBXSC3SI	-0.0216333	0.0290315	0.489695	0.61928	-0.745166	3.82816	19.1408	0.738778	6	2	-9	-2	-0.0105043	0.0181503	-0.578739	0.564477	0.000101317	0.0680039	5299	-0.0105043	0.564477	0.0181503	-0.578739	Bicarbonate (mmol/L)	biochemistry	electrolyte	Copper (mg)	nutrients	supplements	6	1	1	> BY & Bonf.	electrolyte	supplements	14620	1	Dietary Interview+Behavior	1
expo	DS1TCOPP	LBXSCA	-0.0272061	0.0123578	0.0789418	0.502581	-2.20153	0.534507	2.67254	0	6	2	-9	-2	-0.0245557	0.0172092	-1.42689	0.157707	0.00055361	0.0234165	5292	-0.0245557	0.157707	0.0172092	-1.42689	Total calcium (mg/dL)	biochemistry	bone	Copper (mg)	nutrients	supplements	6	1	1	> BY & Bonf.	bone	supplements	14620	1	Dietary Interview+Behavior	1
expo	DS1TCOPP	LBXSCH	0.0359238	0.0163746	0.079706	0.492173	2.19388	1.00504	5.02522	0.00501818	6	2	9	2	0.0210637	0.0189344	1.11246	0.269449	0.000407368	0.083355	5298	0.0210637	0.269449	0.0189344	1.11246	Cholesterol (mg/dL)	biochemistry	lipids	Copper (mg)	nutrients	supplements	6	1	1	> BY & Bonf.	lipids	supplements	14620	1	Dietary Interview+Behavior	1
expo	DS1TCOPP	LBXSCLSI	0.0161473	0.0224808	0.504742	0.714098	0.718273	1.71022	8.55111	0.415281	6	2	9	2	0.00767791	0.0176564	0.434852	0.664902	5.4133e-05	0.135898	5301	0.00767791	0.664902	0.0176564	0.434852	Chloride (mmol/L)	biochemistry	electrolyte	Copper (mg)	nutrients	supplements	6	1	1	> BY & Bonf.	electrolyte	supplements	14620	1	Dietary Interview+Behavior	1
expo	DS1TCOPP	LBXSCR	0.00825946	0.0073682	0.313237	0.628058	1.12096	0.466088	2.33044	0	6	2	1	0	0.0162549	0.0141302	1.15036	0.253601	0.000242633	0.208339	5300	0.0162549	0.253601	0.0141302	1.15036	Creatinine (mg/dL)	biochemistry	kidney	Copper (mg)	nutrients	supplements	6	1	1	> BY & Bonf.	kidney	supplements	14620	1	Dietary Interview+Behavior	1
expo	DS1TCOPP	LBXSGB	-0.0151668	0.00954085	0.172778	0.750897	-1.58967	0.261264	1.30632	0	6	2	-5	0	-0.00995673	0.0202043	-0.492802	0.623573	9.1038e-05	0.151963	5295	-0.00995673	0.623573	0.0202043	-0.492802	Globulin (g/dL)	biochemistry	immunity	Copper (mg)	nutrients	supplements	6	1	1	> BY & Bonf.	liver	supplements	14620	1	Dietary Interview+Behavior	1
expo	DS1TCOPP	LBXSGL	-0.00393034	0.0128837	0.772608	0.872479	-0.305064	0.86978	4.3489	0	6	2	-9	-2	-0.00708849	0.0162441	-0.436373	0.663803	4.61377e-05	0.0753681	5299	-0.00708849	0.663803	0.0162441	-0.436373	Glucose, serum (mg/dL)	biochemistry	metabolic	Copper (mg)	nutrients	supplements	6	1	1	> BY & Bonf.	metabolic	supplements	14620	1	Dietary Interview+Behavior	1
expo	DS1TCOPP	LBXSGTSI	0.0133698	0.00892119	0.194238	0.700042	1.49866	0.461551	2.30776	0	6	2	9	2	0.00912192	0.0179566	0.507998	0.612926	7.63989e-05	0.0301948	5299	0.00912192	0.612926	0.0179566	0.507998	Gamma glutamyl transferase (U/L)	biochemistry	liver	Copper (mg)	nutrients	supplements	6	1	1	> BY & Bonf.	liver	supplements	14620	1	Dietary Interview+Behavior	1
expo	DS1TCOPP	LBXSIR	-0.00720691	0.0246732	0.781946	0.847513	-0.292095	1.63227	8.16136	0.387357	6	2	-7	-2	-0.0108774	0.0200042	-0.543754	0.588203	0.000108542	0.0457834	5289	-0.0108774	0.588203	0.0200042	-0.543754	Iron, refigerated (ug/dL)	blood	iron	Copper (mg)	nutrients	supplements	6	1	1	> BY & Bonf.	iron	supplements	14620	1	Dietary Interview+Behavior	1
expo	DS1TCOPP	LBXSKSI	0.00920726	0.0227167	0.702011	0.813475	0.405309	1.69528	8.47639	0.410126	6	2	1	0	0.014332	0.0204593	0.700513	0.485746	0.000188626	0.0953782	5300	0.014332	0.485746	0.0204593	0.700513	Potassium (mmol/L)	biochemistry	electrolyte	Copper (mg)	nutrients	supplements	6	1	1	> BY & Bonf.	electrolyte	supplements	14620	1	Dietary Interview+Behavior	1
expo	DS1TCOPP	LBXSLDSI	0.000987143	0.014632	0.948826	0.944805	0.0674647	0.946836	4.73418	0	6	2	-1	0	-0.00799689	0.0173597	-0.460658	0.646359	5.87415e-05	0.196327	5280	-0.00799689	0.646359	0.0173597	-0.460658	Lactate dehydrogenase LDH (U/L)	biochemistry	injury	Copper (mg)	nutrients	supplements	6	1	1	> BY & Bonf.	inflammation	supplements	14620	1	Dietary Interview+Behavior	1
expo	DS1TCOPP	LBXSNASI	-0.00858882	0.0202788	0.689506	0.926159	-0.423536	1.68481	8.42405	0.406461	6	2	-9	-2	-0.0018067	0.017318	-0.104325	0.917186	2.99741e-06	0.0457395	5301	-0.0018067	0.917186	0.017318	-0.104325	Sodium (mmol/L)	biochemistry	electrolyte	Copper (mg)	nutrients	supplements	6	1	1	> BY & Bonf.	electrolyte	supplements	14620	1	Dietary Interview+Behavior	1
expo	DS1TCOPP	LBXSOSSI	-0.00877919	0.0196898	0.674333	0.835383	-0.445874	1.59224	7.96122	0.371955	6	2	-9	-2	-0.00692064	0.0167028	-0.414341	0.679792	4.39795e-05	0.125163	5298	-0.00692064	0.679792	0.0167028	-0.414341	Osmolality (mmol/Kg)	biochemistry	electrolyte	Copper (mg)	nutrients	supplements	6	1	1	> BY & Bonf.	electrolyte	supplements	14620	1	Dietary Interview+Behavior	1
expo	DS1TCOPP	LBXSPH	0.0258218	0.0366011	0.512005	0.844319	0.705494	4.5862	22.931	0.781955	6	2	9	2	-0.00401723	0.018899	-0.212563	0.832237	1.48184e-05	0.0820027	5299	-0.00401723	0.832237	0.018899	-0.212563	Phosphorus (mg/dL)	biochemistry	bone	Copper (mg)	nutrients	supplements	6	1	1	> BY & Bonf.	bone	supplements	14620	1	Dietary Interview+Behavior	1
expo	DS1TCOPP	LBXSTB	-0.0245659	0.0123568	0.103508	0.527262	-1.98805	0.520619	2.6031	0	6	2	-9	-2	-0.0314527	0.0217847	-1.4438	0.152905	0.000907982	0.210019	5293	-0.0314527	0.152905	0.0217847	-1.4438	Total bilirubin (mg/dL)	biochemistry	liver	Copper (mg)	nutrients	supplements	6	1	1	> BY & Bonf.	liver	supplements	14620	1	Dietary Interview+Behavior	1
expo	DS1TCOPP	LBXSTP	-0.0180979	0.0159299	0.307419	0.67911	-1.1361	0.789812	3.94906	0	6	2	-1	0	-0.0105347	0.019393	-0.543225	0.588564	0.000101912	0.0851989	5296	-0.0105347	0.588564	0.019393	-0.543225	Total protein (g/dL)	biochemistry	liver/kidney	Copper (mg)	nutrients	supplements	6	1	1	> BY & Bonf.	kidney	supplements	14620	1	Dietary Interview+Behavior	1
expo	DS1TCOPP	LBXSTR	0.0571965	0.0231867	0.0567543	0.11033	2.46678	2.59287	12.9644	0.614327	6	2	9	2	0.0625729	0.0161036	3.88565	0.000216441	0.00359376	0.0510969	5295	0.0625729	0.000216441	0.0161036	3.88565	Triglycerides (mg/dL)	biochemistry	lipids	Copper (mg)	nutrients	supplements	6	0.0245663	1	BY<0.05	lipids	supplements	14620	1	Dietary Interview+Behavior	0.0116293
expo	DS1TCOPP	LBXSUA	-0.00940029	0.0129999	0.502014	0.799986	-0.723106	0.713179	3.5659	0	6	2	-9	-2	-0.0136319	0.0178978	-0.761654	0.448624	0.000170607	0.19792	5297	-0.0136319	0.448624	0.0178978	-0.761654	Uric acid (mg/dL)	biochemistry	kidney	Copper (mg)	nutrients	supplements	6	1	1	> BY & Bonf.	kidney	supplements	14620	1	Dietary Interview+Behavior	1
expo	DS1TFA	LBXSAL	-0.0993299	0.0191306	0.00348962	0.00886529	-5.19221	1.7076	8.538	0.414383	6	2	-9	-2	-0.0807988	0.0166302	-4.85857	6.20089e-06	0.00636293	0.160721	6703	-0.0807988	6.20089e-06	0.0166302	-4.85857	Albumin (g/dL)	biochemistry	liver/kidney	Folic acid (mcg)	nutrients	supplements	6	0.00118467	0.767509	BY<0.05	kidney	supplements	14620	1	Dietary Interview+Behavior	0.000245495
expo	DS1TFA	LBXSAPSI	-0.01122	0.0128454	0.422372	0.708517	-0.87346	0.929556	4.64778	0	6	2	-9	-2	-0.0193026	0.0160356	-1.20374	0.232427	0.000363144	0.217938	6701	-0.0193026	0.232427	0.0160356	-1.20374	Alkaline phosphotase (U/L)	biochemistry	liver	Folic acid (mcg)	nutrients	supplements	6	1	1	> BY & Bonf.	liver	supplements	14620	1	Dietary Interview+Behavior	1
expo	DS1TFA	LBXSASSI	-0.00342485	0.0111725	0.771546	0.992683	-0.306543	1.00377	5.01883	0.00375258	6	2	-7	-2	0.0012593	0.0142097	0.0886225	0.929615	1.54574e-06	0.0353767	6697	0.0012593	0.929615	0.0142097	0.0886225	Aspartate aminotransferase AST (U/L)	biochemistry	liver	Folic acid (mcg)	nutrients	supplements	6	1	1	> BY & Bonf.	liver	supplements	14620	1	Dietary Interview+Behavior	1
expo	DS1TFA	LBXSATSI	-0.00510108	0.00650801	0.468634	0.885049	-0.783817	0.304011	1.52006	0	6	2	-7	-2	-0.00489663	0.0126384	-0.38744	0.699513	2.33695e-05	0.0789179	6700	-0.00489663	0.699513	0.0126384	-0.38744	Alanine aminotransferase ALT (U/L)	biochemistry	liver	Folic acid (mcg)	nutrients	supplements	6	1	1	> BY & Bonf.	liver	supplements	14620	1	Dietary Interview+Behavior	1
expo	DS1TFA	LBXSBU	-0.0227156	0.0122035	0.121751	0.548945	-1.8614	0.981984	4.90992	0	6	2	-9	-2	-0.0103819	0.0142461	-0.728754	0.468392	0.000105052	0.214	6701	-0.0103819	0.468392	0.0142461	-0.728754	Blood urea nitrogen (mg/dL)	biochemistry	kidney	Folic acid (mcg)	nutrients	supplements	6	1	1	> BY & Bonf.	kidney	supplements	14620	1	Dietary Interview+Behavior	1
expo	DS1TFA	LBXSC3SI	-0.0305454	0.0175063	0.141462	0.383153	-1.74483	1.42796	7.13978	0.299698	6	2	-9	-2	-0.0324211	0.0155138	-2.08982	0.0399794	0.00102448	0.0788843	6701	-0.0324211	0.0399794	0.0155138	-2.08982	Bicarbonate (mmol/L)	biochemistry	electrolyte	Folic acid (mcg)	nutrients	supplements	6	1	1	> BY & Bonf.	electrolyte	supplements	14620	1	Dietary Interview+Behavior	0.678341
expo	DS1TFA	LBXSCA	-0.0365316	0.011178	0.0222434	0.297839	-3.26818	0.564542	2.82271	0	6	2	-9	-2	-0.0379503	0.015915	-2.38457	0.0195935	0.0014038	0.0339793	6691	-0.0379503	0.0195935	0.015915	-2.38457	Total calcium (mg/dL)	biochemistry	bone	Folic acid (mcg)	nutrients	supplements	6	0.926557	1	> BY & Bonf.	bone	supplements	14620	1	Dietary Interview+Behavior	0.467891
expo	DS1TFA	LBXSCH	0.0124728	0.0140498	0.415328	0.69673	0.887759	0.915876	4.57938	0	6	2	9	2	0.0173195	0.0162372	1.06666	0.289504	0.00029236	0.0910472	6701	0.0173195	0.289504	0.0162372	1.06666	Cholesterol (mg/dL)	biochemistry	lipids	Folic acid (mcg)	nutrients	supplements	6	1	1	> BY & Bonf.	lipids	supplements	14620	1	Dietary Interview+Behavior	1
expo	DS1TFA	LBXSCLSI	0.0183533	0.0233077	0.466698	0.641419	0.787432	3.19785	15.9892	0.687289	6	2	9	2	0.00883576	0.0154244	0.572843	0.568442	7.60915e-05	0.165412	6703	0.00883576	0.568442	0.0154244	0.572843	Chloride (mmol/L)	biochemistry	electrolyte	Folic acid (mcg)	nutrients	supplements	6	1	1	> BY & Bonf.	electrolyte	supplements	14620	1	Dietary Interview+Behavior	1
expo	DS1TFA	LBXSCR	0.00720868	0.00865443	0.44283	0.732778	0.832947	0.859427	4.29713	0	6	2	3	2	0.012453	0.0143145	0.869961	0.387061	0.000151147	0.171386	6702	0.012453	0.387061	0.0143145	0.869961	Creatinine (mg/dL)	biochemistry	kidney	Folic acid (mcg)	nutrients	supplements	6	1	1	> BY & Bonf.	kidney	supplements	14620	1	Dietary Interview+Behavior	1
expo	DS1TFA	LBXSGB	0.0183478	0.0168524	0.325942	0.779068	1.08873	1.15497	5.77484	0.134175	6	2	9	2	-0.00019947	0.0175531	-0.0113638	0.990963	3.87878e-08	0.156572	6696	-0.00019947	0.990963	0.0175531	-0.0113638	Globulin (g/dL)	biochemistry	immunity	Folic acid (mcg)	nutrients	supplements	6	1	1	> BY & Bonf.	liver	supplements	14620	1	Dietary Interview+Behavior	1
expo	DS1TFA	LBXSGL	-0.012056	0.00817137	0.200126	0.711625	-1.47539	0.71761	3.58805	0	6	2	-5	-2	-0.015348	0.026459	-0.580068	0.563585	0.00022959	0.0790776	6701	-0.015348	0.563585	0.026459	-0.580068	Glucose, serum (mg/dL)	biochemistry	metabolic	Folic acid (mcg)	nutrients	supplements	6	1	1	> BY & Bonf.	metabolic	supplements	14620	1	Dietary Interview+Behavior	1
expo	DS1TFA	LBXSGTSI	-0.001726	0.00738429	0.824456	0.852168	-0.233739	0.730724	3.65362	0	6	2	3	0	-0.00855888	0.0115973	-0.738006	0.462784	7.13972e-05	0.0331325	6702	-0.00855888	0.462784	0.0115973	-0.738006	Gamma glutamyl transferase (U/L)	biochemistry	liver	Folic acid (mcg)	nutrients	supplements	6	1	1	> BY & Bonf.	liver	supplements	14620	1	Dietary Interview+Behavior	1
expo	DS1TFA	LBXSIR	0.0177624	0.0197929	0.410625	0.653994	0.897412	1.63783	8.18917	0.389438	6	2	9	2	0.0192242	0.016866	1.13981	0.257943	0.000360228	0.0452391	6687	0.0192242	0.257943	0.016866	1.13981	Iron, refigerated (ug/dL)	blood	iron	Folic acid (mcg)	nutrients	supplements	6	1	1	> BY & Bonf.	iron	supplements	14620	1	Dietary Interview+Behavior	1
expo	DS1TFA	LBXSKSI	-0.00295817	0.00662456	0.673879	0.986752	-0.446546	0.157584	0.787919	0	6	2	-9	-2	-0.000566552	0.0181989	-0.0311311	0.975247	3.12844e-07	0.0973355	6702	-0.000566552	0.975247	0.0181989	-0.0311311	Potassium (mmol/L)	biochemistry	electrolyte	Folic acid (mcg)	nutrients	supplements	6	1	1	> BY & Bonf.	electrolyte	supplements	14620	1	Dietary Interview+Behavior	1
expo	DS1TFA	LBXSLDSI	-0.0237643	0.00968688	0.0577054	0.428029	-2.45325	0.640649	3.20324	0	6	2	-9	-2	-0.0245643	0.0123159	-1.99451	0.0496824	0.00058797	0.193035	6677	-0.0245643	0.0496824	0.0123159	-1.99451	Lactate dehydrogenase LDH (U/L)	biochemistry	injury	Folic acid (mcg)	nutrients	supplements	6	1	1	> BY & Bonf.	inflammation	supplements	14620	1	Dietary Interview+Behavior	1
expo	DS1TFA	LBXSNASI	-0.0138075	0.0220147	0.558054	0.979424	-0.627196	2.52474	12.6237	0.603919	6	2	-9	-2	0.00431766	0.0171217	0.252175	0.801587	1.81695e-05	0.0491157	6703	0.00431766	0.801587	0.0171217	0.252175	Sodium (mmol/L)	biochemistry	electrolyte	Folic acid (mcg)	nutrients	supplements	6	1	1	> BY & Bonf.	electrolyte	supplements	14620	1	Dietary Interview+Behavior	1
expo	DS1TFA	LBXSOSSI	-0.00609191	0.0166196	0.728955	0.912426	-0.36655	1.65062	8.25311	0.394168	6	2	-3	0	-0.00343781	0.0146924	-0.233985	0.815625	1.1519e-05	0.144856	6700	-0.00343781	0.815625	0.0146924	-0.233985	Osmolality (mmol/Kg)	biochemistry	electrolyte	Folic acid (mcg)	nutrients	supplements	6	1	1	> BY & Bonf.	electrolyte	supplements	14620	1	Dietary Interview+Behavior	1
expo	DS1TFA	LBXSPH	0.013313	0.0139355	0.383283	0.748112	0.955332	0.966162	4.83081	0	6	2	5	0	0.00599964	0.016922	0.354546	0.723912	3.50831e-05	0.106161	6701	0.00599964	0.723912	0.016922	0.354546	Phosphorus (mg/dL)	biochemistry	bone	Folic acid (mcg)	nutrients	supplements	6	1	1	> BY & Bonf.	bone	supplements	14620	1	Dietary Interview+Behavior	1
expo	DS1TFA	LBXSTB	-0.00891496	0.0138874	0.549178	0.515734	-0.641946	1.44763	7.23814	0.309215	6	2	-9	-2	-0.0325186	0.0186038	-1.74795	0.0845107	0.00103074	0.211975	6695	-0.0325186	0.0845107	0.0186038	-1.74795	Total bilirubin (mg/dL)	biochemistry	liver	Folic acid (mcg)	nutrients	supplements	6	1	1	> BY & Bonf.	liver	supplements	14620	1	Dietary Interview+Behavior	1
expo	DS1TFA	LBXSTP	-0.0622854	0.0168641	0.0140961	0.100155	-3.69337	1.1308	5.65399	0.115669	6	2	-9	-2	-0.064772	0.0175583	-3.68898	0.000420785	0.0040899	0.0643847	6697	-0.064772	0.000420785	0.0175583	-3.68898	Total protein (g/dL)	biochemistry	liver/kidney	Folic acid (mcg)	nutrients	supplements	6	0.0428967	1	BY<0.05	kidney	supplements	14620	1	Dietary Interview+Behavior	0.0169565
expo	DS1TFA	LBXSTR	0.0315607	0.00637101	0.00427092	0.366654	4.9538	0.244515	1.22257	0	6	2	9	2	0.0268755	0.0136036	1.97561	0.051829	0.000704034	0.0550691	6696	0.0268755	0.051829	0.0136036	1.97561	Triglycerides (mg/dL)	biochemistry	lipids	Folic acid (mcg)	nutrients	supplements	6	1	1	> BY & Bonf.	lipids	supplements	14620	1	Dietary Interview+Behavior	0.928253
expo	DS1TFA	LBXSUA	-0.0111457	0.00654535	0.149328	0.705903	-1.70285	0.246252	1.23126	0	6	2	-7	-2	-0.0136367	0.0153204	-0.890105	0.376219	0.000181246	0.205976	6700	-0.0136367	0.376219	0.0153204	-0.890105	Uric acid (mg/dL)	biochemistry	kidney	Folic acid (mcg)	nutrients	supplements	6	1	1	> BY & Bonf.	kidney	supplements	14620	1	Dietary Interview+Behavior	1
expo	DS1TFDFE	LBXSAL	-0.0993282	0.0190984	0.00346453	0.00881152	-5.20087	1.70484	8.5242	0.413435	6	2	-9	-2	-0.0808199	0.0165905	-4.87147	5.90024e-06	0.00636631	0.160716	6703	-0.0808199	5.90024e-06	0.0165905	-4.87147	Albumin (g/dL)	biochemistry	liver/kidney	Folate, DFE (mcg)	nutrients	supplements	6	0.00113521	0.730297	BY<0.05	kidney	supplements	14620	1	Dietary Interview+Behavior	0.00023566
expo	DS1TFDFE	LBXSAPSI	-0.0111958	0.0128693	0.424108	0.70885	-0.869964	0.933421	4.6671	0	6	2	-9	-2	-0.0192901	0.016029	-1.20345	0.232537	0.000362678	0.217939	6701	-0.0192901	0.232537	0.016029	-1.20345	Alkaline phosphotase (U/L)	biochemistry	liver	Folate, DFE (mcg)	nutrients	supplements	6	1	1	> BY & Bonf.	liver	supplements	14620	1	Dietary Interview+Behavior	1
expo	DS1TFDFE	LBXSASSI	-0.00342263	0.0111746	0.771729	0.992931	-0.306288	1.00433	5.02167	0.00431551	6	2	-7	-2	0.00123933	0.0142057	0.0872418	0.930709	1.49713e-06	0.0353767	6697	0.00123933	0.930709	0.0142057	0.0872418	Aspartate aminotransferase AST (U/L)	biochemistry	liver	Folate, DFE (mcg)	nutrients	supplements	6	1	1	> BY & Bonf.	liver	supplements	14620	1	Dietary Interview+Behavior	1
expo	DS1TFDFE	LBXSATSI	-0.00512537	0.00651107	0.466834	0.884335	-0.787177	0.304508	1.52254	0	6	2	-7	-2	-0.00491675	0.0126337	-0.389176	0.698234	2.35621e-05	0.0789176	6700	-0.00491675	0.698234	0.0126337	-0.389176	Alanine aminotransferase ALT (U/L)	biochemistry	liver	Folate, DFE (mcg)	nutrients	supplements	6	1	1	> BY & Bonf.	liver	supplements	14620	1	Dietary Interview+Behavior	1
expo	DS1TFDFE	LBXSBU	-0.0227599	0.0121854	0.120753	0.547869	-1.86781	0.979869	4.89935	0	6	2	-9	-2	-0.0104501	0.0142277	-0.734489	0.464911	0.000106437	0.214	6701	-0.0104501	0.464911	0.0142277	-0.734489	Blood urea nitrogen (mg/dL)	biochemistry	kidney	Folate, DFE (mcg)	nutrients	supplements	6	1	1	> BY & Bonf.	kidney	supplements	14620	1	Dietary Interview+Behavior	1
expo	DS1TFDFE	LBXSC3SI	-0.0305613	0.0175268	0.14167	0.382986	-1.74369	1.43125	7.15627	0.301312	6	2	-9	-2	-0.0324338	0.0155102	-2.09113	0.0398579	0.00102529	0.0788863	6701	-0.0324338	0.0398579	0.0155102	-2.09113	Bicarbonate (mmol/L)	biochemistry	electrolyte	Folate, DFE (mcg)	nutrients	supplements	6	1	1	> BY & Bonf.	electrolyte	supplements	14620	1	Dietary Interview+Behavior	0.678341
expo	DS1TFDFE	LBXSCA	-0.0365494	0.0111744	0.0221788	0.297556	-3.27081	0.564103	2.82052	0	6	2	-9	-2	-0.0379945	0.0159065	-2.38861	0.0193943	0.00140708	0.0339788	6691	-0.0379945	0.0193943	0.0159065	-2.38861	Total calcium (mg/dL)	biochemistry	bone	Folate, DFE (mcg)	nutrients	supplements	6	0.919737	1	> BY & Bonf.	bone	supplements	14620	1	Dietary Interview+Behavior	0.465598
expo	DS1TFDFE	LBXSCH	0.0125261	0.0140309	0.412891	0.695674	0.89275	0.913129	4.56565	0	6	2	9	2	0.0173886	0.0162306	1.07134	0.287405	0.0002947	0.0910416	6701	0.0173886	0.287405	0.0162306	1.07134	Cholesterol (mg/dL)	biochemistry	lipids	Folate, DFE (mcg)	nutrients	supplements	6	1	1	> BY & Bonf.	lipids	supplements	14620	1	Dietary Interview+Behavior	1
expo	DS1TFDFE	LBXSCLSI	0.0183563	0.0233196	0.466843	0.640934	0.787161	3.20297	16.0149	0.68779	6	2	9	2	0.00886695	0.0154252	0.574835	0.567101	7.66302e-05	0.165413	6703	0.00886695	0.567101	0.0154252	0.574835	Chloride (mmol/L)	biochemistry	electrolyte	Folate, DFE (mcg)	nutrients	supplements	6	1	1	> BY & Bonf.	electrolyte	supplements	14620	1	Dietary Interview+Behavior	1
expo	DS1TFDFE	LBXSCR	0.00722931	0.00866325	0.442043	0.732129	0.83448	0.861309	4.30655	0	6	2	3	2	0.0124565	0.0143093	0.870519	0.386758	0.000151231	0.171386	6702	0.0124565	0.386758	0.0143093	0.870519	Creatinine (mg/dL)	biochemistry	kidney	Folate, DFE (mcg)	nutrients	supplements	6	1	1	> BY & Bonf.	kidney	supplements	14620	1	Dietary Interview+Behavior	1
expo	DS1TFDFE	LBXSGB	0.0183321	0.0168616	0.326555	0.779386	1.08721	1.15668	5.78341	0.135458	6	2	9	2	-0.000227454	0.0175454	-0.0129637	0.989691	5.0435e-08	0.156572	6696	-0.000227454	0.989691	0.0175454	-0.0129637	Globulin (g/dL)	biochemistry	immunity	Folate, DFE (mcg)	nutrients	supplements	6	1	1	> BY & Bonf.	liver	supplements	14620	1	Dietary Interview+Behavior	1
expo	DS1TFDFE	LBXSGL	-0.0120952	0.0081635	0.198535	0.710619	-1.48161	0.715648	3.57824	0	6	2	-5	-2	-0.0153868	0.0264591	-0.581533	0.562602	0.000230754	0.0790783	6701	-0.0153868	0.562602	0.0264591	-0.581533	Glucose, serum (mg/dL)	biochemistry	metabolic	Folate, DFE (mcg)	nutrients	supplements	6	1	1	> BY & Bonf.	metabolic	supplements	14620	1	Dietary Interview+Behavior	1
expo	DS1TFDFE	LBXSGTSI	-0.00171557	0.00738666	0.825548	0.852423	-0.232253	0.731433	3.65716	0	6	2	3	0	-0.00855487	0.0115976	-0.737644	0.463003	7.1331e-05	0.0331326	6702	-0.00855487	0.463003	0.0115976	-0.737644	Gamma glutamyl transferase (U/L)	biochemistry	liver	Folate, DFE (mcg)	nutrients	supplements	6	1	1	> BY & Bonf.	liver	supplements	14620	1	Dietary Interview+Behavior	1
expo	DS1TFDFE	LBXSIR	0.0178124	0.0197912	0.409364	0.653196	0.900015	1.63759	8.18797	0.389348	6	2	9	2	0.0192433	0.0168659	1.14096	0.257469	0.000360948	0.0452396	6687	0.0192433	0.257469	0.0168659	1.14096	Iron, refigerated (ug/dL)	blood	iron	Folate, DFE (mcg)	nutrients	supplements	6	1	1	> BY & Bonf.	iron	supplements	14620	1	Dietary Interview+Behavior	1
expo	DS1TFDFE	LBXSKSI	-0.00297338	0.00662582	0.672387	0.986484	-0.448757	0.157732	0.788662	0	6	2	-9	-2	-0.000574325	0.0181947	-0.0315655	0.974901	3.2149e-07	0.0973362	6702	-0.000574325	0.974901	0.0181947	-0.0315655	Potassium (mmol/L)	biochemistry	electrolyte	Folate, DFE (mcg)	nutrients	supplements	6	1	1	> BY & Bonf.	electrolyte	supplements	14620	1	Dietary Interview+Behavior	1
expo	DS1TFDFE	LBXSLDSI	-0.0237588	0.00966908	0.0574262	0.428277	-2.45719	0.638138	3.19069	0	6	2	-9	-2	-0.0245544	0.0123182	-1.99334	0.0498133	0.000587504	0.193037	6677	-0.0245544	0.0498133	0.0123182	-1.99334	Lactate dehydrogenase LDH (U/L)	biochemistry	injury	Folate, DFE (mcg)	nutrients	supplements	6	1	1	> BY & Bonf.	inflammation	supplements	14620	1	Dietary Interview+Behavior	1
expo	DS1TFDFE	LBXSNASI	-0.0138267	0.0220148	0.557528	0.978991	-0.628066	2.5262	12.631	0.604149	6	2	-9	-2	0.00430581	0.0171169	0.251554	0.802065	1.80702e-05	0.0491157	6703	0.00430581	0.802065	0.0171169	0.251554	Sodium (mmol/L)	biochemistry	electrolyte	Folate, DFE (mcg)	nutrients	supplements	6	1	1	> BY & Bonf.	electrolyte	supplements	14620	1	Dietary Interview+Behavior	1
expo	DS1TFDFE	LBXSOSSI	-0.00615444	0.0166127	0.726212	0.910942	-0.370465	1.64946	8.2473	0.393741	6	2	-3	0	-0.00348882	0.0146803	-0.237654	0.812789	1.18635e-05	0.144856	6700	-0.00348882	0.812789	0.0146803	-0.237654	Osmolality (mmol/Kg)	biochemistry	electrolyte	Folate, DFE (mcg)	nutrients	supplements	6	1	1	> BY & Bonf.	electrolyte	supplements	14620	1	Dietary Interview+Behavior	1
expo	DS1TFDFE	LBXSPH	0.0133022	0.0139475	0.384019	0.748383	0.95373	0.967611	4.83805	0	6	2	5	0	0.00599039	0.0169188	0.354067	0.724269	3.49753e-05	0.106161	6701	0.00599039	0.724269	0.0169188	0.354067	Phosphorus (mg/dL)	biochemistry	bone	Folate, DFE (mcg)	nutrients	supplements	6	1	1	> BY & Bonf.	bone	supplements	14620	1	Dietary Interview+Behavior	1
expo	DS1TFDFE	LBXSTB	-0.00890519	0.0138773	0.549321	0.516229	-0.641707	1.44522	7.22612	0.308066	6	2	-9	-2	-0.0324973	0.0186138	-1.74587	0.0848738	0.0010294	0.211975	6695	-0.0324973	0.0848738	0.0186138	-1.74587	Total bilirubin (mg/dL)	biochemistry	liver	Folate, DFE (mcg)	nutrients	supplements	6	1	1	> BY & Bonf.	liver	supplements	14620	1	Dietary Interview+Behavior	1
expo	DS1TFDFE	LBXSTP	-0.0623016	0.0168815	0.0141379	0.100056	-3.69052	1.13317	5.66586	0.117522	6	2	-9	-2	-0.0648147	0.0175603	-3.69098	0.000417981	0.00409533	0.0643813	6697	-0.0648147	0.000417981	0.0175603	-3.69098	Total protein (g/dL)	biochemistry	liver/kidney	Folate, DFE (mcg)	nutrients	supplements	6	0.0426822	1	BY<0.05	kidney	supplements	14620	1	Dietary Interview+Behavior	0.0169565
expo	DS1TFDFE	LBXSTR	0.0315681	0.00634742	0.00419959	0.36616	4.97337	0.242873	1.21436	0	6	2	9	2	0.0269122	0.0135888	1.98046	0.0512708	0.000705964	0.0550687	6696	0.0269122	0.0512708	0.0135888	1.98046	Triglycerides (mg/dL)	biochemistry	lipids	Folate, DFE (mcg)	nutrients	supplements	6	1	1	> BY & Bonf.	lipids	supplements	14620	1	Dietary Interview+Behavior	0.921915
expo	DS1TFDFE	LBXSUA	-0.0111922	0.00652565	0.146985	0.705033	-1.71511	0.244804	1.22402	0	6	2	-7	-2	-0.0136633	0.0153201	-0.891855	0.375286	0.000181954	0.205976	6700	-0.0136633	0.375286	0.0153201	-0.891855	Uric acid (mg/dL)	biochemistry	kidney	Folate, DFE (mcg)	nutrients	supplements	6	1	1	> BY & Bonf.	kidney	supplements	14620	1	Dietary Interview+Behavior	1
expo	DS1TIRON	LBXSAL	-0.103421	0.0139886	0.00071214	0.0408144	-7.39321	0.534043	2.67022	0	6	2	-9	-2	-0.0877799	0.0262656	-3.34201	0.00129247	0.00731232	0.12691	3769	-0.0877799	0.00129247	0.0262656	-3.34201	Albumin (g/dL)	biochemistry	liver/kidney	Iron (mg)	nutrients	supplements	6	0.108729	1	> BY & Bonf.	kidney	supplements	14620	1	Dietary Interview+Behavior	0.0329566
expo	DS1TIRON	LBXSAPSI	0.0359817	0.0250647	0.210609	0.513432	1.43555	3.00632	15.0316	0.667367	6	2	9	2	0.0124286	0.0150204	0.827449	0.410573	0.000146595	0.154434	3768	0.0124286	0.410573	0.0150204	0.827449	Alkaline phosphotase (U/L)	biochemistry	liver	Iron (mg)	nutrients	supplements	6	1	1	> BY & Bonf.	liver	supplements	14620	1	Dietary Interview+Behavior	1
expo	DS1TIRON	LBXSASSI	0.0145845	0.0137743	0.33813	0.65735	1.05882	1.10768	5.5384	0.0972115	6	2	3	0	0.0257257	0.0136701	1.8819	0.0636783	0.000628092	0.0415396	3765	0.0257257	0.0636783	0.0136701	1.8819	Aspartate aminotransferase AST (U/L)	biochemistry	liver	Iron (mg)	nutrients	supplements	6	1	1	> BY & Bonf.	liver	supplements	14620	1	Dietary Interview+Behavior	1
expo	DS1TIRON	LBXSATSI	0.00911446	0.0143313	0.552755	0.899838	0.635983	0.808951	4.04476	0	6	2	1	0	0.0100266	0.0177812	0.563889	0.57449	9.54069e-05	0.0793147	3768	0.0100266	0.57449	0.0177812	0.563889	Alanine aminotransferase ALT (U/L)	biochemistry	liver	Iron (mg)	nutrients	supplements	6	1	1	> BY & Bonf.	liver	supplements	14620	1	Dietary Interview+Behavior	1
expo	DS1TIRON	LBXSBU	0.0311642	0.0101226	0.0275108	0.43664	3.07868	0.342546	1.71273	0	6	2	1	0	0.0317006	0.0181005	1.75136	0.0839179	0.000953683	0.227211	3767	0.0317006	0.0839179	0.0181005	1.75136	Blood urea nitrogen (mg/dL)	biochemistry	kidney	Iron (mg)	nutrients	supplements	6	1	1	> BY & Bonf.	kidney	supplements	14620	1	Dietary Interview+Behavior	1
expo	DS1TIRON	LBXSC3SI	-0.0411634	0.0194813	0.0882893	0.396488	-2.11297	1.20218	6.01089	0.168177	6	2	-9	-2	-0.028626	0.0202095	-1.41646	0.160726	0.000777658	0.0997909	3767	-0.028626	0.160726	0.0202095	-1.41646	Bicarbonate (mmol/L)	biochemistry	electrolyte	Iron (mg)	nutrients	supplements	6	1	1	> BY & Bonf.	electrolyte	supplements	14620	1	Dietary Interview+Behavior	1
expo	DS1TIRON	LBXSCA	-0.0261639	0.0257495	0.356204	0.60287	-1.01609	2.05818	10.2909	0.514133	6	2	-9	-2	-0.013982	0.020346	-0.687208	0.494044	0.000185528	0.0352026	3764	-0.013982	0.494044	0.020346	-0.687208	Total calcium (mg/dL)	biochemistry	bone	Iron (mg)	nutrients	supplements	6	1	1	> BY & Bonf.	bone	supplements	14620	1	Dietary Interview+Behavior	1
expo	DS1TIRON	LBXSCH	-0.0165447	0.0119094	0.22346	0.673785	-1.38921	0.446772	2.23386	0	6	2	-7	-2	-0.0249515	0.020246	-1.23242	0.221593	0.000590832	0.0866924	3767	-0.0249515	0.221593	0.020246	-1.23242	Cholesterol (mg/dL)	biochemistry	lipids	Iron (mg)	nutrients	supplements	6	1	1	> BY & Bonf.	lipids	supplements	14620	1	Dietary Interview+Behavior	1
expo	DS1TIRON	LBXSCLSI	0.00394931	0.0110722	0.735884	0.952892	0.356688	0.35888	1.7944	0	6	2	9	2	0.00838776	0.0198162	0.423277	0.673289	6.67662e-05	0.156667	3769	0.00838776	0.673289	0.0198162	0.423277	Chloride (mmol/L)	biochemistry	electrolyte	Iron (mg)	nutrients	supplements	6	1	1	> BY & Bonf.	electrolyte	supplements	14620	1	Dietary Interview+Behavior	1
expo	DS1TIRON	LBXSCR	0.0355461	0.0132536	0.0437152	0.538952	2.682	0.741519	3.7076	0	6	2	1	0	0.0135506	0.018613	0.728017	0.46884	0.000174257	0.19303	3768	0.0135506	0.46884	0.018613	0.728017	Creatinine (mg/dL)	biochemistry	kidney	Iron (mg)	nutrients	supplements	6	1	1	> BY & Bonf.	kidney	supplements	14620	1	Dietary Interview+Behavior	1
expo	DS1TIRON	LBXSGB	0.0565407	0.0155177	0.014847	0.174313	3.64362	1.19438	5.97188	0.162742	6	2	9	2	0.0347045	0.0201493	1.72237	0.0890704	0.00114288	0.179995	3764	0.0347045	0.0890704	0.0201493	1.72237	Globulin (g/dL)	biochemistry	immunity	Iron (mg)	nutrients	supplements	6	1	1	> BY & Bonf.	liver	supplements	14620	1	Dietary Interview+Behavior	1
expo	DS1TIRON	LBXSGL	0.0621341	0.0137743	0.00633593	0.136425	4.51085	0.739844	3.69922	0	6	2	9	2	0.0545402	0.0214372	2.54419	0.0129824	0.00282295	0.0883082	3767	0.0545402	0.0129824	0.0214372	2.54419	Glucose, serum (mg/dL)	biochemistry	metabolic	Iron (mg)	nutrients	supplements	6	0.674467	1	> BY & Bonf.	metabolic	supplements	14620	1	Dietary Interview+Behavior	0.336743
expo	DS1TIRON	LBXSGTSI	0.0254456	0.00872207	0.0331145	0.439518	2.91738	0.550526	2.75263	0	6	2	9	2	0.0245542	0.0103495	2.37251	0.0201979	0.000572167	0.031179	3768	0.0245542	0.0201979	0.0103495	2.37251	Gamma glutamyl transferase (U/L)	biochemistry	liver	Iron (mg)	nutrients	supplements	6	0.947577	1	> BY & Bonf.	liver	supplements	14620	1	Dietary Interview+Behavior	0.412486
expo	DS1TIRON	LBXSIR	0.0196255	0.015132	0.251268	0.769224	1.29695	0.479364	2.39682	0	6	2	1	0	0.0160453	0.0245932	0.652427	0.516094	0.000244563	0.0525318	3762	0.0160453	0.516094	0.0245932	0.652427	Iron, refigerated (ug/dL)	blood	iron	Iron (mg)	nutrients	supplements	6	1	1	> BY & Bonf.	iron	supplements	14620	1	Dietary Interview+Behavior	1
expo	DS1TIRON	LBXSKSI	0.0110005	0.0370058	0.778219	0.721664	0.297263	3.24226	16.2113	0.691573	6	2	-5	0	0.0215501	0.0256155	0.841291	0.402824	0.00044072	0.0932069	3768	0.0215501	0.402824	0.0256155	0.841291	Potassium (mmol/L)	biochemistry	electrolyte	Iron (mg)	nutrients	supplements	6	1	1	> BY & Bonf.	electrolyte	supplements	14620	1	Dietary Interview+Behavior	1
expo	DS1TIRON	LBXSLDSI	0.00744629	0.0175704	0.689328	0.816645	0.423796	1.33354	6.6677	0.250117	6	2	7	2	0.0097987	0.0200076	0.489748	0.625723	9.1113e-05	0.221951	3757	0.0097987	0.625723	0.0200076	0.489748	Lactate dehydrogenase LDH (U/L)	biochemistry	injury	Iron (mg)	nutrients	supplements	6	1	1	> BY & Bonf.	inflammation	supplements	14620	1	Dietary Interview+Behavior	1
expo	DS1TIRON	LBXSNASI	-0.0124864	0.00765472	0.163777	0.752975	-1.6312	0.146513	0.732566	0	6	2	-9	-2	-0.0140906	0.021562	-0.653493	0.515411	0.000188419	0.0448105	3769	-0.0140906	0.515411	0.021562	-0.653493	Sodium (mmol/L)	biochemistry	electrolyte	Iron (mg)	nutrients	supplements	6	1	1	> BY & Bonf.	electrolyte	supplements	14620	1	Dietary Interview+Behavior	1
expo	DS1TIRON	LBXSOSSI	0.0189137	0.0101643	0.121846	0.753584	1.86079	0.222369	1.11184	0	6	2	1	0	0.0170145	0.0211672	0.803811	0.424013	0.00027473	0.147781	3767	0.0170145	0.424013	0.0211672	0.803811	Osmolality (mmol/Kg)	biochemistry	electrolyte	Iron (mg)	nutrients	supplements	6	1	1	> BY & Bonf.	electrolyte	supplements	14620	1	Dietary Interview+Behavior	1
expo	DS1TIRON	LBXSPH	-0.00384728	0.0116941	0.755494	0.992444	-0.328993	0.309537	1.54769	0	6	2	1	0	0.00455251	0.0332009	0.13712	0.891298	1.96685e-05	0.0856963	3767	0.00455251	0.891298	0.0332009	0.13712	Phosphorus (mg/dL)	biochemistry	bone	Iron (mg)	nutrients	supplements	6	1	1	> BY & Bonf.	bone	supplements	14620	1	Dietary Interview+Behavior	1
expo	DS1TIRON	LBXSTB	-0.017326	0.0163533	0.337854	0.79382	-1.05948	0.724435	3.62218	0	6	2	-9	-2	-0.000144089	0.0199614	-0.0072184	0.99426	1.97043e-08	0.225135	3763	-0.000144089	0.99426	0.0199614	-0.0072184	Total bilirubin (mg/dL)	biochemistry	liver	Iron (mg)	nutrients	supplements	6	1	1	> BY & Bonf.	liver	supplements	14620	1	Dietary Interview+Behavior	1
expo	DS1TIRON	LBXSTP	-0.0345838	0.0233114	0.198041	0.427505	-1.48356	1.64905	8.24527	0.393592	6	2	-9	-2	-0.0423968	0.0216474	-1.95852	0.0538387	0.00170567	0.0612484	3764	-0.0423968	0.0538387	0.0216474	-1.95852	Total protein (g/dL)	biochemistry	liver/kidney	Iron (mg)	nutrients	supplements	6	1	1	> BY & Bonf.	kidney	supplements	14620	1	Dietary Interview+Behavior	0.916944
expo	DS1TIRON	LBXSTR	0.0243114	0.0150587	0.167353	0.630213	1.61444	0.651329	3.25665	0	6	2	7	2	0.0157208	0.0220465	0.713076	0.477983	0.000234553	0.0552785	3764	0.0157208	0.477983	0.0220465	0.713076	Triglycerides (mg/dL)	biochemistry	lipids	Iron (mg)	nutrients	supplements	6	1	1	> BY & Bonf.	lipids	supplements	14620	1	Dietary Interview+Behavior	1
expo	DS1TIRON	LBXSUA	0.0315983	0.0131106	0.0608547	0.478818	2.41013	0.564388	2.82194	0	6	2	1	0	0.0292686	0.0191262	1.53028	0.130098	0.000812965	0.21087	3766	0.0292686	0.130098	0.0191262	1.53028	Uric acid (mg/dL)	biochemistry	kidney	Iron (mg)	nutrients	supplements	6	1	1	> BY & Bonf.	kidney	supplements	14620	1	Dietary Interview+Behavior	1
expo	DS1TKCAL	LBXSAL	0.0297135	0.0116505	0.0512412	0.521954	2.5504	0.368218	1.84109	0	6	2	9	2	0.0272416	0.0186803	1.4583	0.148877	0.000726797	0.18595	4658	0.0272416	0.148877	0.0186803	1.4583	Albumin (g/dL)	biochemistry	liver/kidney	Energy (kcal)	nutrients	supplements	6	1	1	> BY & Bonf.	kidney	supplements	14620	1	Dietary Interview+Behavior	1
expo	DS1TKCAL	LBXSAPSI	0.00287153	0.0182239	0.880962	0.876719	0.15757	1.97197	9.85985	0.492893	6	2	-5	0	0.00703778	0.0133859	0.52576	0.600586	4.85088e-05	0.24097	4657	0.00703778	0.600586	0.0133859	0.52576	Alkaline phosphotase (U/L)	biochemistry	liver	Energy (kcal)	nutrients	supplements	6	1	1	> BY & Bonf.	liver	supplements	14620	1	Dietary Interview+Behavior	1
expo	DS1TKCAL	LBXSASSI	0.0179264	0.0127837	0.219762	0.533938	1.40228	1.08211	5.41053	0.0758756	6	2	9	2	0.0157353	0.016475	0.955105	0.342553	0.000242505	0.0431403	4654	0.0157353	0.342553	0.016475	0.955105	Aspartate aminotransferase AST (U/L)	biochemistry	liver	Energy (kcal)	nutrients	supplements	6	1	1	> BY & Bonf.	liver	supplements	14620	1	Dietary Interview+Behavior	1
expo	DS1TKCAL	LBXSATSI	0.00111241	0.0145625	0.942072	0.847283	0.0763887	1.32158	6.60788	0.243327	6	2	7	2	0.00769252	0.0172525	0.445879	0.656952	5.79606e-05	0.0981256	4656	0.00769252	0.656952	0.0172525	0.445879	Alanine aminotransferase ALT (U/L)	biochemistry	liver	Energy (kcal)	nutrients	supplements	6	1	1	> BY & Bonf.	liver	supplements	14620	1	Dietary Interview+Behavior	1
expo	DS1TKCAL	LBXSBU	0.0128485	0.0203112	0.5548	0.690972	0.632585	1.69483	8.47413	0.409969	6	2	9	2	0.0200905	0.0188322	1.06682	0.28943	0.000395305	0.197447	4658	0.0200905	0.28943	0.0188322	1.06682	Blood urea nitrogen (mg/dL)	biochemistry	kidney	Energy (kcal)	nutrients	supplements	6	1	1	> BY & Bonf.	kidney	supplements	14620	1	Dietary Interview+Behavior	1
expo	DS1TKCAL	LBXSC3SI	0.017456	0.0233225	0.487873	0.752755	0.748461	0.932485	4.66242	0	6	2	9	2	0.0189008	0.0256174	0.737813	0.4629	0.000349873	0.0712216	4658	0.0189008	0.4629	0.0256174	0.737813	Bicarbonate (mmol/L)	biochemistry	electrolyte	Energy (kcal)	nutrients	supplements	6	1	1	> BY & Bonf.	electrolyte	supplements	14620	1	Dietary Interview+Behavior	1
expo	DS1TKCAL	LBXSCA	0.0379933	0.00969837	0.0112102	0.329481	3.91749	0.387738	1.93869	0	6	2	9	2	0.0326663	0.0152327	2.14448	0.0351911	0.001045	0.0437925	4650	0.0326663	0.0351911	0.0152327	2.14448	Total calcium (mg/dL)	biochemistry	bone	Energy (kcal)	nutrients	supplements	6	1	1	> BY & Bonf.	bone	supplements	14620	1	Dietary Interview+Behavior	0.718679
expo	DS1TKCAL	LBXSCH	0.016876	0.0109325	0.183323	0.652874	1.54365	0.39011	1.95055	0	6	2	9	2	0.0228232	0.0205068	1.11296	0.269235	0.000510154	0.0987473	4657	0.0228232	0.269235	0.0205068	1.11296	Cholesterol (mg/dL)	biochemistry	lipids	Energy (kcal)	nutrients	supplements	6	1	1	> BY & Bonf.	lipids	supplements	14620	1	Dietary Interview+Behavior	1
expo	DS1TKCAL	LBXSCLSI	0.000799766	0.0199013	0.9695	0.99074	0.0401865	1.50066	7.50331	0.333628	6	2	1	0	0.00174106	0.0167479	0.103957	0.917477	2.96876e-06	0.178076	4658	0.00174106	0.917477	0.0167479	0.103957	Chloride (mmol/L)	biochemistry	electrolyte	Energy (kcal)	nutrients	supplements	6	1	1	> BY & Bonf.	electrolyte	supplements	14620	1	Dietary Interview+Behavior	1
expo	DS1TKCAL	LBXSCR	-0.0158419	0.0104928	0.19148	0.739134	-1.50979	0.872207	4.36104	0	6	2	-1	0	0.00551742	0.0167446	0.329504	0.742681	2.9814e-05	0.198537	4658	0.00551742	0.742681	0.0167446	0.329504	Creatinine (mg/dL)	biochemistry	kidney	Energy (kcal)	nutrients	supplements	6	1	1	> BY & Bonf.	kidney	supplements	14620	1	Dietary Interview+Behavior	1
expo	DS1TKCAL	LBXSGB	-0.0150858	0.0141805	0.336057	0.79843	-1.06384	0.613547	3.06773	0	6	2	-9	-2	-0.0113295	0.0195068	-0.580798	0.563095	0.000125705	0.143367	4653	-0.0113295	0.563095	0.0195068	-0.580798	Globulin (g/dL)	biochemistry	immunity	Energy (kcal)	nutrients	supplements	6	1	1	> BY & Bonf.	liver	supplements	14620	1	Dietary Interview+Behavior	1
expo	DS1TKCAL	LBXSGL	0.00998979	0.00447487	0.0759336	0.739176	2.23242	0.114471	0.572357	0	6	2	5	2	0.0108464	0.0191145	0.567444	0.572085	0.000115218	0.0658882	4658	0.0108464	0.572085	0.0191145	0.567444	Glucose, serum (mg/dL)	biochemistry	metabolic	Energy (kcal)	nutrients	supplements	6	1	1	> BY & Bonf.	metabolic	supplements	14620	1	Dietary Interview+Behavior	1
expo	DS1TKCAL	LBXSGTSI	-0.0140204	0.00969548	0.20779	0.546127	-1.44608	0.922249	4.61125	0	6	2	-9	-2	-0.0229092	0.0140024	-1.63609	0.105956	0.000514008	0.0460993	4657	-0.0229092	0.105956	0.0140024	-1.63609	Gamma glutamyl transferase (U/L)	biochemistry	liver	Energy (kcal)	nutrients	supplements	6	1	1	> BY & Bonf.	liver	supplements	14620	1	Dietary Interview+Behavior	1
expo	DS1TKCAL	LBXSIR	-0.015867	0.0103686	0.1865	0.8086	-1.53029	0.253544	1.26772	0	6	2	-9	-2	-0.0114299	0.0228043	-0.501215	0.617669	0.000128009	0.0477312	4647	-0.0114299	0.617669	0.0228043	-0.501215	Iron, refigerated (ug/dL)	blood	iron	Energy (kcal)	nutrients	supplements	6	1	1	> BY & Bonf.	iron	supplements	14620	1	Dietary Interview+Behavior	1
expo	DS1TKCAL	LBXSKSI	0.0295481	0.0229932	0.25507	0.72769	1.28508	2.16115	10.8057	0.537283	6	2	9	2	0.00925499	0.021685	0.426793	0.670737	8.38882e-05	0.0988882	4657	0.00925499	0.670737	0.021685	0.426793	Potassium (mmol/L)	biochemistry	electrolyte	Energy (kcal)	nutrients	supplements	6	1	1	> BY & Bonf.	electrolyte	supplements	14620	1	Dietary Interview+Behavior	1
expo	DS1TKCAL	LBXSLDSI	0.00436288	0.0130005	0.7508	0.929045	0.335595	0.64445	3.22225	0	6	2	-3	0	0.00415179	0.0154342	0.268999	0.788659	1.68794e-05	0.23541	4641	0.00415179	0.788659	0.0154342	0.268999	Lactate dehydrogenase LDH (U/L)	biochemistry	injury	Energy (kcal)	nutrients	supplements	6	1	1	> BY & Bonf.	inflammation	supplements	14620	1	Dietary Interview+Behavior	1
expo	DS1TKCAL	LBXSNASI	0.0058337	0.0357668	0.876824	0.965598	0.163104	3.43689	17.1844	0.709039	6	2	9	2	0.00456196	0.0199636	0.228513	0.819861	2.03822e-05	0.0548673	4658	0.00456196	0.819861	0.0199636	0.228513	Sodium (mmol/L)	biochemistry	electrolyte	Energy (kcal)	nutrients	supplements	6	1	1	> BY & Bonf.	electrolyte	supplements	14620	1	Dietary Interview+Behavior	1
expo	DS1TKCAL	LBXSOSSI	0.0147933	0.028152	0.62171	0.742429	0.525481	2.58346	12.9173	0.612922	6	2	9	2	0.017717	0.0172856	1.02496	0.308632	0.000307417	0.13612	4657	0.017717	0.308632	0.0172856	1.02496	Osmolality (mmol/Kg)	biochemistry	electrolyte	Energy (kcal)	nutrients	supplements	6	1	1	> BY & Bonf.	electrolyte	supplements	14620	1	Dietary Interview+Behavior	1
expo	DS1TKCAL	LBXSPH	0.00318635	0.0115399	0.793508	0.919186	0.276116	0.305566	1.52783	0	6	2	7	2	0.0149989	0.0251548	0.596265	0.55277	0.000220328	0.11362	4658	0.0149989	0.55277	0.0251548	0.596265	Phosphorus (mg/dL)	biochemistry	bone	Energy (kcal)	nutrients	supplements	6	1	1	> BY & Bonf.	bone	supplements	14620	1	Dietary Interview+Behavior	1
expo	DS1TKCAL	LBXSTB	0.0134231	0.0153167	0.420932	0.878947	0.876369	0.855423	4.27711	0	6	2	9	2	-0.0018786	0.0219814	-0.0854635	0.932118	3.45673e-06	0.209819	4655	-0.0018786	0.932118	0.0219814	-0.0854635	Total bilirubin (mg/dL)	biochemistry	liver	Energy (kcal)	nutrients	supplements	6	1	1	> BY & Bonf.	liver	supplements	14620	1	Dietary Interview+Behavior	1
expo	DS1TKCAL	LBXSTP	0.0213444	0.0092427	0.0689649	0.677543	2.30933	0.290371	1.45186	0	6	2	9	2	0.0104164	0.0202198	0.51516	0.607937	0.00010626	0.0796267	4654	0.0104164	0.607937	0.0202198	0.51516	Total protein (g/dL)	biochemistry	liver/kidney	Energy (kcal)	nutrients	supplements	6	1	1	> BY & Bonf.	kidney	supplements	14620	1	Dietary Interview+Behavior	1
expo	DS1TKCAL	LBXSTR	-0.00247928	0.0134389	0.860882	0.824039	-0.184486	1.0277	5.13849	0.0269509	6	2	-7	-2	0.0194724	0.0201428	0.966719	0.336751	0.000371394	0.0570775	4657	0.0194724	0.336751	0.0201428	0.966719	Triglycerides (mg/dL)	biochemistry	lipids	Energy (kcal)	nutrients	supplements	6	1	1	> BY & Bonf.	lipids	supplements	14620	1	Dietary Interview+Behavior	1
expo	DS1TKCAL	LBXSUA	-0.0337336	0.0245557	0.227908	0.517016	-1.37376	2.03018	10.1509	0.507434	6	2	-9	-2	-0.0175693	0.0181898	-0.965886	0.337165	0.000302313	0.193038	4657	-0.0175693	0.337165	0.0181898	-0.965886	Uric acid (mg/dL)	biochemistry	kidney	Energy (kcal)	nutrients	supplements	6	1	1	> BY & Bonf.	kidney	supplements	14620	1	Dietary Interview+Behavior	1
expo	DS1TLYCO	LBXSAL	0.0228442	0.0094818	0.250461	0.517841	2.40927	0.174384	0.174384	0	2	2	9	2	-0.0161353	0.0227736	-0.708509	0.480797	0.000246442	0.206149	2746	-0.0161353	0.480797	0.0227736	-0.708509	Albumin (g/dL)	biochemistry	liver/kidney	Lycopene (mcg)	nutrients	supplements	2	1	1	> BY & Bonf.	kidney	supplements	14620	1	Dietary Interview+Behavior	1
expo	DS1TLYCO	LBXSAPSI	0.0108182	0.00646561	0.342946	0.773688	1.67319	0.0496622	0.0496622	0	2	2	3	2	-0.060777	0.0208813	-2.91059	0.00473078	0.00349614	0.0733935	2745	-0.060777	0.00473078	0.0208813	-2.91059	Alkaline phosphotase (U/L)	biochemistry	liver	Lycopene (mcg)	nutrients	supplements	2	0.30744	1	> BY & Bonf.	liver	supplements	14620	1	Dietary Interview+Behavior	0.120991
expo	DS1TLYCO	LBXSASSI	0.0260303	0.0200148	0.417299	0.543695	1.30055	1.18204	1.18204	0.154003	2	2	9	2	0.00633826	0.0208302	0.304283	0.761744	3.80257e-05	0.0342037	2745	0.00633826	0.761744	0.0208302	0.304283	Aspartate aminotransferase AST (U/L)	biochemistry	liver	Lycopene (mcg)	nutrients	supplements	2	1	1	> BY & Bonf.	liver	supplements	14620	1	Dietary Interview+Behavior	1
expo	DS1TLYCO	LBXSATSI	-0.00907035	0.0462312	0.876665	0.594819	-0.196195	3.76304	3.76304	0.734258	2	2	-1	0	0.0120268	0.0198663	0.605386	0.546726	0.000136918	0.0692579	2746	0.0120268	0.546726	0.0198663	0.605386	Alanine aminotransferase ALT (U/L)	biochemistry	liver	Lycopene (mcg)	nutrients	supplements	2	1	1	> BY & Bonf.	liver	supplements	14620	1	Dietary Interview+Behavior	1
expo	DS1TLYCO	LBXSBU	-0.0109546	0.000556902	0.0323361	0.722036	-19.6706	0.000652591	0.000652591	0	2	2	-7	-2	-0.0217523	0.0170569	-1.27527	0.206097	0.000447889	0.167941	2746	-0.0217523	0.206097	0.0170569	-1.27527	Blood urea nitrogen (mg/dL)	biochemistry	kidney	Lycopene (mcg)	nutrients	supplements	2	1	1	> BY & Bonf.	kidney	supplements	14620	1	Dietary Interview+Behavior	1
expo	DS1TLYCO	LBXSC3SI	0.0165259	0.060975	0.831506	0.877003	0.271028	5.05259	5.05259	0.802082	2	2	1	0	-0.00310314	0.0292065	-0.106248	0.915665	9.11514e-06	0.0580515	2746	-0.00310314	0.915665	0.0292065	-0.106248	Bicarbonate (mmol/L)	biochemistry	electrolyte	Lycopene (mcg)	nutrients	supplements	2	1	1	> BY & Bonf.	electrolyte	supplements	14620	1	Dietary Interview+Behavior	1
expo	DS1TLYCO	LBXSCA	0.00469983	0.00382098	0.434569	0.896453	1.23001	0.0163351	0.0163351	0	2	2	9	2	-0.00736259	0.0400162	-0.18399	0.854511	5.12904e-05	0.0236995	2742	-0.00736259	0.854511	0.0400162	-0.18399	Total calcium (mg/dL)	biochemistry	bone	Lycopene (mcg)	nutrients	supplements	2	1	1	> BY & Bonf.	bone	supplements	14620	1	Dietary Interview+Behavior	1
expo	DS1TLYCO	LBXSCH	0.0616206	0.0308748	0.2957	0.201433	1.99583	0.794612	0.794612	0	2	2	9	2	0.0395459	0.0427608	0.924817	0.357989	0.00148035	0.0901035	2746	0.0395459	0.357989	0.0427608	0.924817	Cholesterol (mg/dL)	biochemistry	lipids	Lycopene (mcg)	nutrients	supplements	2	1	1	> BY & Bonf.	lipids	supplements	14620	1	Dietary Interview+Behavior	1
expo	DS1TLYCO	LBXSCLSI	-0.0240594	0.0084431	0.21486	0.66856	-2.84959	0.0585014	0.0585014	0	2	2	-9	-2	-0.0304287	0.0251258	-1.21105	0.229629	0.000876448	0.137768	2746	-0.0304287	0.229629	0.0251258	-1.21105	Chloride (mmol/L)	biochemistry	electrolyte	Lycopene (mcg)	nutrients	supplements	2	1	1	> BY & Bonf.	electrolyte	supplements	14620	1	Dietary Interview+Behavior	1
expo	DS1TLYCO	LBXSCR	-0.0109632	0.0144372	0.586534	0.702288	-0.759369	0.425923	0.425923	0	2	2	-7	-2	-0.0246589	0.0212534	-1.16024	0.249585	0.000575583	0.216895	2746	-0.0246589	0.249585	0.0212534	-1.16024	Creatinine (mg/dL)	biochemistry	kidney	Lycopene (mcg)	nutrients	supplements	2	1	1	> BY & Bonf.	kidney	supplements	14620	1	Dietary Interview+Behavior	1
expo	DS1TLYCO	LBXSGB	-0.0154947	0.0070877	0.273118	0.657022	-2.18614	0.0967053	0.0967053	0	2	2	-9	-2	-0.0147508	0.0185726	-0.794222	0.429539	0.000205977	0.140217	2744	-0.0147508	0.429539	0.0185726	-0.794222	Globulin (g/dL)	biochemistry	immunity	Lycopene (mcg)	nutrients	supplements	2	1	1	> BY & Bonf.	liver	supplements	14620	1	Dietary Interview+Behavior	1
expo	DS1TLYCO	LBXSGL	-0.00175986	0.0114614	0.903007	0.952862	-0.153546	0.178952	0.178952	0	2	2	-7	-2	-0.0157151	0.0148703	-1.05681	0.293947	0.000233772	0.0679971	2746	-0.0157151	0.293947	0.0148703	-1.05681	Glucose, serum (mg/dL)	biochemistry	metabolic	Lycopene (mcg)	nutrients	supplements	2	1	1	> BY & Bonf.	metabolic	supplements	14620	1	Dietary Interview+Behavior	1
expo	DS1TLYCO	LBXSGTSI	-0.0099246	0.0443274	0.859778	0.730884	-0.223893	2.8934	2.8934	0.654386	2	2	-7	-2	-0.0295399	0.0234316	-1.26068	0.211279	0.000825997	0.0479167	2746	-0.0295399	0.211279	0.0234316	-1.26068	Gamma glutamyl transferase (U/L)	biochemistry	liver	Lycopene (mcg)	nutrients	supplements	2	1	1	> BY & Bonf.	liver	supplements	14620	1	Dietary Interview+Behavior	1
expo	DS1TLYCO	LBXSIR	0.0842664	0.0368807	0.262639	0.289376	2.28483	0.365287	0.365287	0	2	2	9	2	0.031842	0.0355282	0.896248	0.37295	0.000959058	0.0410142	2741	0.031842	0.37295	0.0355282	0.896248	Iron, refigerated (ug/dL)	blood	iron	Lycopene (mcg)	nutrients	supplements	2	1	1	> BY & Bonf.	iron	supplements	14620	1	Dietary Interview+Behavior	1
expo	DS1TLYCO	LBXSKSI	0.0193746	0.0393301	0.708605	0.57781	0.492615	1.55694	1.55694	0.357713	2	2	3	0	0.0264123	0.0246683	1.0707	0.287694	0.000660349	0.0979926	2746	0.0264123	0.287694	0.0246683	1.0707	Potassium (mmol/L)	biochemistry	electrolyte	Lycopene (mcg)	nutrients	supplements	2	1	1	> BY & Bonf.	electrolyte	supplements	14620	1	Dietary Interview+Behavior	1
expo	DS1TLYCO	LBXSLDSI	-0.0192076	0.00325002	0.106709	0.618195	-5.90999	0.014032	0.014032	0	2	2	-9	-2	-0.031317	0.0276448	-1.13284	0.260844	0.000927815	0.146979	2738	-0.031317	0.260844	0.0276448	-1.13284	Lactate dehydrogenase LDH (U/L)	biochemistry	injury	Lycopene (mcg)	nutrients	supplements	2	1	1	> BY & Bonf.	inflammation	supplements	14620	1	Dietary Interview+Behavior	1
expo	DS1TLYCO	LBXSNASI	-0.0105515	0.00190039	0.113443	0.80796	-5.55226	0.00406978	0.00406978	0	2	2	-9	-2	-0.0376717	0.0221146	-1.70348	0.0925647	0.00134335	0.0519355	2746	-0.0376717	0.0925647	0.0221146	-1.70348	Sodium (mmol/L)	biochemistry	electrolyte	Lycopene (mcg)	nutrients	supplements	2	1	1	> BY & Bonf.	electrolyte	supplements	14620	1	Dietary Interview+Behavior	1
expo	DS1TLYCO	LBXSOSSI	-0.0207886	0.0100792	0.287401	0.631558	-2.06252	0.097882	0.097882	0	2	2	-9	-2	-0.0500338	0.0188969	-2.64773	0.00984854	0.00236971	0.109992	2745	-0.0500338	0.00984854	0.0188969	-2.64773	Osmolality (mmol/Kg)	biochemistry	electrolyte	Lycopene (mcg)	nutrients	supplements	2	0.545513	1	> BY & Bonf.	electrolyte	supplements	14620	1	Dietary Interview+Behavior	0.28677
expo	DS1TLYCO	LBXSPH	-0.0317023	0.0348856	0.530411	0.508877	-0.908752	1.45978	1.45978	0.314967	2	2	-7	-2	-0.0245958	0.0251486	-0.978016	0.331169	0.000572639	0.0704275	2746	-0.0245958	0.331169	0.0251486	-0.978016	Phosphorus (mg/dL)	biochemistry	bone	Lycopene (mcg)	nutrients	supplements	2	1	1	> BY & Bonf.	bone	supplements	14620	1	Dietary Interview+Behavior	1
expo	DS1TLYCO	LBXSTB	0.0177461	0.0850566	0.869055	0.409525	0.208639	7.39397	7.39397	0.864755	2	2	9	2	0.0594024	0.0284286	2.08953	0.0400066	0.00334001	0.175274	2744	0.0594024	0.0400066	0.0284286	2.08953	Total bilirubin (mg/dL)	biochemistry	liver	Lycopene (mcg)	nutrients	supplements	2	1	1	> BY & Bonf.	liver	supplements	14620	1	Dietary Interview+Behavior	0.617922
expo	DS1TLYCO	LBXSTP	0.00192233	0.000898674	0.278397	0.959022	2.13907	0.0013057	0.0013057	0	2	2	7	2	-0.0255157	0.0236556	-1.07863	0.284165	0.000616306	0.0933487	2745	-0.0255157	0.284165	0.0236556	-1.07863	Total protein (g/dL)	biochemistry	liver/kidney	Lycopene (mcg)	nutrients	supplements	2	1	1	> BY & Bonf.	kidney	supplements	14620	1	Dietary Interview+Behavior	1
expo	DS1TLYCO	LBXSTR	0.0170928	0.0432678	0.760485	0.840307	0.395048	2.2756	2.2756	0.560555	2	2	9	2	0.0560458	0.0799461	0.701045	0.485416	0.0029732	0.0394296	2745	0.0560458	0.485416	0.0799461	0.701045	Triglycerides (mg/dL)	biochemistry	lipids	Lycopene (mcg)	nutrients	supplements	2	1	1	> BY & Bonf.	lipids	supplements	14620	1	Dietary Interview+Behavior	1
expo	DS1TLYCO	LBXSUA	-0.028207	0.0321789	0.541814	0.497157	-0.876566	1.59768	1.59768	0.374092	2	2	-1	0	-0.0364104	0.0201321	-1.80857	0.0744729	0.00125491	0.149122	2746	-0.0364104	0.0744729	0.0201321	-1.80857	Uric acid (mg/dL)	biochemistry	kidney	Lycopene (mcg)	nutrients	supplements	2	1	1	> BY & Bonf.	kidney	supplements	14620	1	Dietary Interview+Behavior	0.908428
expo	DS1TLZ	LBXSAL	-0.00512885	0.00245856	0.284568	0.870327	-2.08612	0.0101341	0.0101341	0	2	2	-9	-2	-0.00775423	0.0229984	-0.337163	0.736923	5.6679e-05	0.174453	2676	-0.00775423	0.736923	0.0229984	-0.337163	Albumin (g/dL)	biochemistry	liver/kidney	Lutein + zeaxanthin (mcg)	nutrients	supplements	2	1	1	> BY & Bonf.	kidney	supplements	14620	1	Dietary Interview+Behavior	1
expo	DS1TLZ	LBXSAPSI	-0.0346644	0.039638	0.54255	0.565008	-0.874524	1.87505	1.87505	0.466681	2	2	-9	-2	-0.0728895	0.0230168	-3.16679	0.0022192	0.0050084	0.100243	2673	-0.0728895	0.0022192	0.0230168	-3.16679	Alkaline phosphotase (U/L)	biochemistry	liver	Lutein + zeaxanthin (mcg)	nutrients	supplements	2	0.168335	1	> BY & Bonf.	liver	supplements	14620	1	Dietary Interview+Behavior	0.0671212
expo	DS1TLZ	LBXSASSI	-0.0148394	0.0220203	0.622489	0.258814	-0.673898	3.23793	3.23793	0.69116	2	2	-9	-2	-0.00593064	0.0156693	-0.378489	0.706123	3.31723e-05	0.0394332	2672	-0.00593064	0.706123	0.0156693	-0.378489	Aspartate aminotransferase AST (U/L)	biochemistry	liver	Lutein + zeaxanthin (mcg)	nutrients	supplements	2	1	1	> BY & Bonf.	liver	supplements	14620	1	Dietary Interview+Behavior	1
expo	DS1TLZ	LBXSATSI	-0.0194101	0.0185293	0.485224	0.321892	-1.04753	1.34277	1.34277	0.25527	2	2	-9	-2	0.00279982	0.0151099	0.185297	0.85349	7.39317e-06	0.0771075	2673	0.00279982	0.85349	0.0151099	0.185297	Alanine aminotransferase ALT (U/L)	biochemistry	liver	Lutein + zeaxanthin (mcg)	nutrients	supplements	2	1	1	> BY & Bonf.	liver	supplements	14620	1	Dietary Interview+Behavior	1
expo	DS1TLZ	LBXSBU	-0.00504523	0.00221241	0.263091	0.91658	-2.28043	0.00396024	0.00396024	0	2	2	-1	0	-0.0280487	0.0234618	-1.1955	0.235608	0.000741595	0.178896	2675	-0.0280487	0.235608	0.0234618	-1.1955	Blood urea nitrogen (mg/dL)	biochemistry	kidney	Lutein + zeaxanthin (mcg)	nutrients	supplements	2	1	1	> BY & Bonf.	kidney	supplements	14620	1	Dietary Interview+Behavior	1
expo	DS1TLZ	LBXSC3SI	-0.016983	0.0668347	0.841585	0.920512	-0.254104	3.18074	3.18074	0.685608	2	2	-3	0	0.0400475	0.036804	1.08813	0.279977	0.00151179	0.0649042	2675	0.0400475	0.279977	0.036804	1.08813	Bicarbonate (mmol/L)	biochemistry	electrolyte	Lutein + zeaxanthin (mcg)	nutrients	supplements	2	1	1	> BY & Bonf.	electrolyte	supplements	14620	1	Dietary Interview+Behavior	1
expo	DS1TLZ	LBXSCA	-0.0495216	0.0194349	0.238085	0.233172	-2.54808	0.413422	0.413422	0	2	2	-9	-2	-0.0296249	0.0319299	-0.927813	0.356442	0.000827201	0.0243944	2672	-0.0296249	0.356442	0.0319299	-0.927813	Total calcium (mg/dL)	biochemistry	bone	Lutein + zeaxanthin (mcg)	nutrients	supplements	2	1	1	> BY & Bonf.	bone	supplements	14620	1	Dietary Interview+Behavior	1
expo	DS1TLZ	LBXSCH	0.0212163	0.00879204	0.250102	0.651792	2.41312	0.0664124	0.0664124	0	2	2	9	2	0.0608717	0.0313341	1.94267	0.0557603	0.00349362	0.0872587	2674	0.0608717	0.0557603	0.0313341	1.94267	Cholesterol (mg/dL)	biochemistry	lipids	Lutein + zeaxanthin (mcg)	nutrients	supplements	2	1	1	> BY & Bonf.	lipids	supplements	14620	1	Dietary Interview+Behavior	1
expo	DS1TLZ	LBXSCLSI	0.00975072	0.038077	0.840405	0.707191	0.256079	1.44863	1.44863	0.309692	2	2	3	0	0.00231875	0.0253518	0.0914631	0.927365	5.0682e-06	0.136939	2676	0.00231875	0.927365	0.0253518	0.0914631	Chloride (mmol/L)	biochemistry	electrolyte	Lutein + zeaxanthin (mcg)	nutrients	supplements	2	1	1	> BY & Bonf.	electrolyte	supplements	14620	1	Dietary Interview+Behavior	1
expo	DS1TLZ	LBXSCR	-0.0322252	0.00354491	0.0697505	0.324143	-9.09055	0.0237118	0.0237118	0	2	2	-9	-2	-0.0429631	0.0180304	-2.38281	0.0196803	0.00173993	0.231495	2675	-0.0429631	0.0196803	0.0180304	-2.38281	Creatinine (mg/dL)	biochemistry	kidney	Lutein + zeaxanthin (mcg)	nutrients	supplements	2	0.929421	1	> BY & Bonf.	kidney	supplements	14620	1	Dietary Interview+Behavior	0.455959
expo	DS1TLZ	LBXSGB	-0.0260835	0.037968	0.616795	0.520313	-0.686985	2.07839	2.07839	0.518857	2	2	-9	-2	-0.0499012	0.0259796	-1.92079	0.0585093	0.00234722	0.143088	2674	-0.0499012	0.0585093	0.0259796	-1.92079	Globulin (g/dL)	biochemistry	immunity	Lutein + zeaxanthin (mcg)	nutrients	supplements	2	1	1	> BY & Bonf.	liver	supplements	14620	1	Dietary Interview+Behavior	0.93975
expo	DS1TLZ	LBXSGL	-0.00847241	0.0138939	0.651393	0.870947	-0.609795	0.308721	0.308721	0	2	2	-5	-2	-0.0579635	0.0220581	-2.62776	0.0103933	0.00316702	0.0636917	2675	-0.0579635	0.0103933	0.0220581	-2.62776	Glucose, serum (mg/dL)	biochemistry	metabolic	Lutein + zeaxanthin (mcg)	nutrients	supplements	2	0.568062	1	> BY & Bonf.	metabolic	supplements	14620	1	Dietary Interview+Behavior	0.284291
expo	DS1TLZ	LBXSGTSI	-0.025798	0.0125715	0.288668	0.204344	-2.05211	0.621539	0.621539	0	2	2	-9	-2	-0.0176911	0.0260583	-0.678905	0.49926	0.000295091	0.0460568	2674	-0.0176911	0.49926	0.0260583	-0.678905	Gamma glutamyl transferase (U/L)	biochemistry	liver	Lutein + zeaxanthin (mcg)	nutrients	supplements	2	1	1	> BY & Bonf.	liver	supplements	14620	1	Dietary Interview+Behavior	1
expo	DS1TLZ	LBXSIR	0.0642099	0.0355746	0.322089	0.215816	1.80494	0.81311	0.81311	0	2	2	9	2	0.0314085	0.0254691	1.2332	0.221302	0.000930323	0.0449304	2669	0.0314085	0.221302	0.0254691	1.2332	Iron, refigerated (ug/dL)	blood	iron	Lutein + zeaxanthin (mcg)	nutrients	supplements	2	1	1	> BY & Bonf.	iron	supplements	14620	1	Dietary Interview+Behavior	1
expo	DS1TLZ	LBXSKSI	0.0162604	0.0294391	0.678738	0.712846	0.552339	1.13762	1.13762	0.120972	2	2	9	2	0.00313828	0.0289488	0.108408	0.913958	9.28386e-06	0.0935884	2676	0.00313828	0.913958	0.0289488	0.108408	Potassium (mmol/L)	biochemistry	electrolyte	Lutein + zeaxanthin (mcg)	nutrients	supplements	2	1	1	> BY & Bonf.	electrolyte	supplements	14620	1	Dietary Interview+Behavior	1
expo	DS1TLZ	LBXSLDSI	0.0130287	0.00322806	0.154618	0.694886	4.03609	0.0192829	0.0192829	0	2	2	9	2	0.00680238	0.0249781	0.272333	0.786104	4.35396e-05	0.212298	2666	0.00680238	0.786104	0.0249781	0.272333	Lactate dehydrogenase LDH (U/L)	biochemistry	injury	Lutein + zeaxanthin (mcg)	nutrients	supplements	2	1	1	> BY & Bonf.	inflammation	supplements	14620	1	Dietary Interview+Behavior	1
expo	DS1TLZ	LBXSNASI	0.00856946	0.0187644	0.727272	0.80516	0.456686	0.361901	0.361901	0	2	2	7	2	0.0123871	0.0240962	0.514068	0.608696	0.000144639	0.0533426	2676	0.0123871	0.608696	0.0240962	0.514068	Sodium (mmol/L)	biochemistry	electrolyte	Lutein + zeaxanthin (mcg)	nutrients	supplements	2	1	1	> BY & Bonf.	electrolyte	supplements	14620	1	Dietary Interview+Behavior	1
expo	DS1TLZ	LBXSOSSI	0.00624988	0.0109326	0.669384	0.856907	0.571673	0.120584	0.120584	0	2	2	7	2	-0.0200268	0.0230189	-0.870013	0.387033	0.000378052	0.120068	2674	-0.0200268	0.387033	0.0230189	-0.870013	Osmolality (mmol/Kg)	biochemistry	electrolyte	Lutein + zeaxanthin (mcg)	nutrients	supplements	2	1	1	> BY & Bonf.	electrolyte	supplements	14620	1	Dietary Interview+Behavior	1
expo	DS1TLZ	LBXSPH	0.0256388	0.0370614	0.61472	0.596472	0.691793	1.4534	1.4534	0.311959	2	2	9	2	-0.00811463	0.0248806	-0.326143	0.745213	6.20697e-05	0.0921971	2675	-0.00811463	0.745213	0.0248806	-0.326143	Phosphorus (mg/dL)	biochemistry	bone	Lutein + zeaxanthin (mcg)	nutrients	supplements	2	1	1	> BY & Bonf.	bone	supplements	14620	1	Dietary Interview+Behavior	1
expo	DS1TLZ	LBXSTB	0.00647644	0.098291	0.958113	0.601686	0.0658904	13.0046	13.0046	0.923104	2	2	1	0	0.0386943	0.0232744	1.66253	0.100526	0.00141211	0.203992	2671	0.0386943	0.100526	0.0232744	1.66253	Total bilirubin (mg/dL)	biochemistry	liver	Lutein + zeaxanthin (mcg)	nutrients	supplements	2	1	1	> BY & Bonf.	liver	supplements	14620	1	Dietary Interview+Behavior	1
expo	DS1TLZ	LBXSTP	-0.0310223	0.0322485	0.512337	0.429065	-0.961974	1.6831	1.6831	0.405857	2	2	-9	-2	-0.0532942	0.0249093	-2.13953	0.0356029	0.00267732	0.085471	2675	-0.0532942	0.0356029	0.0249093	-2.13953	Total protein (g/dL)	biochemistry	liver/kidney	Lutein + zeaxanthin (mcg)	nutrients	supplements	2	1	1	> BY & Bonf.	kidney	supplements	14620	1	Dietary Interview+Behavior	0.650552
expo	DS1TLZ	LBXSTR	0.0235836	0.0325615	0.600945	0.708071	0.724278	0.707064	0.707064	0	2	2	9	2	-0.0658809	0.0256488	-2.56857	0.0121726	0.00409248	0.0453932	2673	-0.0658809	0.0121726	0.0256488	-2.56857	Triglycerides (mg/dL)	biochemistry	lipids	Lutein + zeaxanthin (mcg)	nutrients	supplements	2	0.642684	1	> BY & Bonf.	lipids	supplements	14620	1	Dietary Interview+Behavior	0.281735
expo	DS1TLZ	LBXSUA	-0.011481	0.0375353	0.811029	0.73591	-0.305871	2.20819	2.20819	0.547141	2	2	-9	-2	-0.0556387	0.0219596	-2.53369	0.0133458	0.00291877	0.172296	2674	-0.0556387	0.0133458	0.0219596	-2.53369	Uric acid (mg/dL)	biochemistry	kidney	Lutein + zeaxanthin (mcg)	nutrients	supplements	2	0.688469	1	> BY & Bonf.	kidney	supplements	14620	1	Dietary Interview+Behavior	0.196201
expo	DS1TMAGN	LBXSAL	0.0235607	0.0200627	0.293135	0.507541	1.17435	1.65148	8.2574	0.394483	6	2	9	2	0.0281334	0.0162092	1.73564	0.0866801	0.000765247	0.166987	5727	0.0281334	0.0866801	0.0162092	1.73564	Albumin (g/dL)	biochemistry	liver/kidney	Magnesium (mg)	nutrients	supplements	6	1	1	> BY & Bonf.	kidney	supplements	14620	1	Dietary Interview+Behavior	1
expo	DS1TMAGN	LBXSAPSI	-0.0339611	0.0122124	0.0388621	0.398618	-2.78087	0.5667	2.8335	0	6	2	-9	-2	-0.0366834	0.0180332	-2.03421	0.0454193	0.00130097	0.11799	5725	-0.0366834	0.0454193	0.0180332	-2.03421	Alkaline phosphotase (U/L)	biochemistry	liver	Magnesium (mg)	nutrients	supplements	6	1	1	> BY & Bonf.	liver	supplements	14620	1	Dietary Interview+Behavior	0.72719
expo	DS1TMAGN	LBXSASSI	0.0052962	0.0111817	0.65571	0.970122	0.473648	0.955977	4.77989	0	6	2	9	2	-0.0154698	0.0225915	-0.68476	0.495578	0.00023139	0.0252265	5721	-0.0154698	0.495578	0.0225915	-0.68476	Aspartate aminotransferase AST (U/L)	biochemistry	liver	Magnesium (mg)	nutrients	supplements	6	1	1	> BY & Bonf.	liver	supplements	14620	1	Dietary Interview+Behavior	1
expo	DS1TMAGN	LBXSATSI	0.000100831	0.0110253	0.993057	0.877922	0.00914542	1.11264	5.56322	0.10124	6	2	9	2	-0.0110881	0.0204102	-0.543265	0.588537	0.000118867	0.0698632	5724	-0.0110881	0.588537	0.0204102	-0.543265	Alanine aminotransferase ALT (U/L)	biochemistry	liver	Magnesium (mg)	nutrients	supplements	6	1	1	> BY & Bonf.	liver	supplements	14620	1	Dietary Interview+Behavior	1
expo	DS1TMAGN	LBXSBU	0.0354713	0.00834235	0.00807669	0.390224	4.25196	0.260641	1.30321	0	6	2	9	2	0.037397	0.0175272	2.13366	0.0360969	0.00135218	0.18809	5725	0.037397	0.0360969	0.0175272	2.13366	Blood urea nitrogen (mg/dL)	biochemistry	kidney	Magnesium (mg)	nutrients	supplements	6	1	1	> BY & Bonf.	kidney	supplements	14620	1	Dietary Interview+Behavior	0.504383
expo	DS1TMAGN	LBXSC3SI	0.0373262	0.0154547	0.0604751	0.450918	2.41519	0.768717	3.84358	0	6	2	9	2	0.0267626	0.0250275	1.06933	0.288306	0.000692498	0.0725086	5725	0.0267626	0.288306	0.0250275	1.06933	Bicarbonate (mmol/L)	biochemistry	electrolyte	Magnesium (mg)	nutrients	supplements	6	1	1	> BY & Bonf.	electrolyte	supplements	14620	1	Dietary Interview+Behavior	1
expo	DS1TMAGN	LBXSCA	0.0156011	0.0240929	0.545837	0.712685	0.647538	1.57935	7.89676	0.366829	6	2	9	2	0.0187048	0.0209951	0.890913	0.375788	0.00033828	0.0222617	5718	0.0187048	0.375788	0.0209951	0.890913	Total calcium (mg/dL)	biochemistry	bone	Magnesium (mg)	nutrients	supplements	6	1	1	> BY & Bonf.	bone	supplements	14620	1	Dietary Interview+Behavior	1
expo	DS1TMAGN	LBXSCH	0.0669064	0.0235496	0.0362007	0.188596	2.84108	1.76652	8.83261	0.433916	6	2	9	2	0.0495612	0.020744	2.38918	0.0193667	0.00237488	0.0905751	5725	0.0495612	0.0193667	0.020744	2.38918	Cholesterol (mg/dL)	biochemistry	lipids	Magnesium (mg)	nutrients	supplements	6	0.918712	1	> BY & Bonf.	lipids	supplements	14620	1	Dietary Interview+Behavior	0.439235
expo	DS1TMAGN	LBXSCLSI	-0.0289449	0.0129891	0.076319	0.528079	-2.22839	0.537696	2.68848	0	6	2	-9	-2	-0.0216559	0.017699	-1.22357	0.224896	0.000453431	0.150779	5727	-0.0216559	0.224896	0.017699	-1.22357	Chloride (mmol/L)	biochemistry	electrolyte	Magnesium (mg)	nutrients	supplements	6	1	1	> BY & Bonf.	electrolyte	supplements	14620	1	Dietary Interview+Behavior	1
expo	DS1TMAGN	LBXSCR	0.0165104	0.00988141	0.155614	0.542264	1.67086	0.892898	4.46449	0	6	2	9	2	0.0165048	0.013966	1.18178	0.240976	0.000263378	0.206372	5726	0.0165048	0.240976	0.013966	1.18178	Creatinine (mg/dL)	biochemistry	kidney	Magnesium (mg)	nutrients	supplements	6	1	1	> BY & Bonf.	kidney	supplements	14620	1	Dietary Interview+Behavior	1
expo	DS1TMAGN	LBXSGB	-0.040999	0.0195938	0.0906175	0.232796	-2.09245	2.23829	11.1914	0.55323	6	2	-9	-2	-0.0411328	0.0138661	-2.96642	0.00402542	0.00163576	0.146946	5720	-0.0411328	0.00402542	0.0138661	-2.96642	Globulin (g/dL)	biochemistry	immunity	Magnesium (mg)	nutrients	supplements	6	0.270513	1	> BY & Bonf.	liver	supplements	14620	1	Dietary Interview+Behavior	0.11078
expo	DS1TMAGN	LBXSGL	-0.00877296	0.00419349	0.0906644	0.819924	-2.09204	0.144324	0.721618	0	6	2	-1	0	-0.0057112	0.0151438	-0.377131	0.707127	3.15366e-05	0.0754673	5725	-0.0057112	0.707127	0.0151438	-0.377131	Glucose, serum (mg/dL)	biochemistry	metabolic	Magnesium (mg)	nutrients	supplements	6	1	1	> BY & Bonf.	metabolic	supplements	14620	1	Dietary Interview+Behavior	1
expo	DS1TMAGN	LBXSGTSI	-0.00807599	0.0104324	0.473853	0.730315	-0.774123	1.14682	5.73408	0.12802	6	2	-1	0	-0.0152606	0.0158742	-0.961347	0.339426	0.000225165	0.0301989	5726	-0.0152606	0.339426	0.0158742	-0.961347	Gamma glutamyl transferase (U/L)	biochemistry	liver	Magnesium (mg)	nutrients	supplements	6	1	1	> BY & Bonf.	liver	supplements	14620	1	Dietary Interview+Behavior	1
expo	DS1TMAGN	LBXSIR	0.00950286	0.0238774	0.707065	0.870652	0.397986	1.65048	8.25239	0.394115	6	2	9	2	0.00582088	0.0244766	0.237814	0.812665	3.27632e-05	0.0425587	5716	0.00582088	0.812665	0.0244766	0.237814	Iron, refigerated (ug/dL)	blood	iron	Magnesium (mg)	nutrients	supplements	6	1	1	> BY & Bonf.	iron	supplements	14620	1	Dietary Interview+Behavior	1
expo	DS1TMAGN	LBXSKSI	0.0288659	0.0112994	0.0509769	0.477425	2.55465	0.577178	2.88589	0	6	2	9	2	0.026109	0.0162921	1.60256	0.113181	0.000659085	0.0910246	5724	0.026109	0.113181	0.0162921	1.60256	Potassium (mmol/L)	biochemistry	electrolyte	Magnesium (mg)	nutrients	supplements	6	1	1	> BY & Bonf.	electrolyte	supplements	14620	1	Dietary Interview+Behavior	1
expo	DS1TMAGN	LBXSLDSI	0.000543589	0.0121132	0.965944	0.971745	0.0448756	0.531169	2.65584	0	6	2	3	2	-0.00327929	0.0172708	-0.189875	0.849913	1.03945e-05	0.186001	5704	-0.00327929	0.849913	0.0172708	-0.189875	Lactate dehydrogenase LDH (U/L)	biochemistry	injury	Magnesium (mg)	nutrients	supplements	6	1	1	> BY & Bonf.	inflammation	supplements	14620	1	Dietary Interview+Behavior	1
expo	DS1TMAGN	LBXSNASI	0.00958369	0.00904589	0.337868	0.754907	1.05945	0.485072	2.42536	0	6	2	9	2	0.00774553	0.0196017	0.395147	0.693842	5.80042e-05	0.0479449	5727	0.00774553	0.693842	0.0196017	0.395147	Sodium (mmol/L)	biochemistry	electrolyte	Magnesium (mg)	nutrients	supplements	6	1	1	> BY & Bonf.	electrolyte	supplements	14620	1	Dietary Interview+Behavior	1
expo	DS1TMAGN	LBXSOSSI	0.0210926	0.00716992	0.0321888	0.551654	2.94182	0.257217	1.28609	0	6	2	9	2	0.0216189	0.0170451	1.26833	0.20855	0.000451883	0.13758	5724	0.0216189	0.20855	0.0170451	1.26833	Osmolality (mmol/Kg)	biochemistry	electrolyte	Magnesium (mg)	nutrients	supplements	6	1	1	> BY & Bonf.	electrolyte	supplements	14620	1	Dietary Interview+Behavior	1
expo	DS1TMAGN	LBXSPH	-0.00572383	0.0165068	0.742891	0.98136	-0.346757	1.12315	5.61573	0.109644	6	2	-9	-2	0.00249196	0.0197983	0.125868	0.900169	6.00404e-06	0.0806905	5725	0.00249196	0.900169	0.0197983	0.125868	Phosphorus (mg/dL)	biochemistry	bone	Magnesium (mg)	nutrients	supplements	6	1	1	> BY & Bonf.	bone	supplements	14620	1	Dietary Interview+Behavior	1
expo	DS1TMAGN	LBXSTB	0.034449	0.0203658	0.151525	0.470128	1.69152	1.90801	9.54007	0.475895	6	2	9	2	0.0118728	0.0173792	0.683162	0.496582	0.000136301	0.189304	5721	0.0118728	0.496582	0.0173792	0.683162	Total bilirubin (mg/dL)	biochemistry	liver	Magnesium (mg)	nutrients	supplements	6	1	1	> BY & Bonf.	liver	supplements	14620	1	Dietary Interview+Behavior	1
expo	DS1TMAGN	LBXSTP	-0.0171366	0.0292668	0.583621	0.669863	-0.585529	3.93271	19.6636	0.745723	6	2	-9	-2	-0.0176133	0.0162891	-1.0813	0.282985	0.000299937	0.0782655	5721	-0.0176133	0.282985	0.0162891	-1.0813	Total protein (g/dL)	biochemistry	liver/kidney	Magnesium (mg)	nutrients	supplements	6	1	1	> BY & Bonf.	kidney	supplements	14620	1	Dietary Interview+Behavior	1
expo	DS1TMAGN	LBXSTR	-0.0133938	0.0120791	0.317962	0.795162	-1.10884	0.733362	3.66681	0	6	2	-3	0	-0.00562655	0.0180173	-0.312286	0.755678	3.06101e-05	0.0523394	5721	-0.00562655	0.755678	0.0180173	-0.312286	Triglycerides (mg/dL)	biochemistry	lipids	Magnesium (mg)	nutrients	supplements	6	1	1	> BY & Bonf.	lipids	supplements	14620	1	Dietary Interview+Behavior	1
expo	DS1TMAGN	LBXSUA	0.0113399	0.0149095	0.481216	0.708839	0.760579	1.96707	9.83535	0.49163	6	2	9	2	0.0109566	0.0152919	0.716496	0.475881	0.000116068	0.197905	5724	0.0109566	0.475881	0.0152919	0.716496	Uric acid (mg/dL)	biochemistry	kidney	Magnesium (mg)	nutrients	supplements	6	1	1	> BY & Bonf.	kidney	supplements	14620	1	Dietary Interview+Behavior	1
expo	DS1TNIAC	LBXSAL	0.0268324	0.0154414	0.142768	0.485437	1.7377	1.21359	6.06797	0.176002	6	2	9	2	0.0236217	0.0149177	1.58347	0.117467	0.000541809	0.159751	6380	0.0236217	0.117467	0.0149177	1.58347	Albumin (g/dL)	biochemistry	liver/kidney	Niacin (mg)	nutrients	supplements	6	1	1	> BY & Bonf.	kidney	supplements	14620	1	Dietary Interview+Behavior	1
expo	DS1TNIAC	LBXSAPSI	0.00286815	0.0149205	0.855126	0.984319	0.192229	1.57	7.84998	0.363056	6	2	-5	0	-0.0079172	0.0147681	-0.536102	0.593454	6.08636e-05	0.137715	6378	-0.0079172	0.593454	0.0147681	-0.536102	Alkaline phosphotase (U/L)	biochemistry	liver	Niacin (mg)	nutrients	supplements	6	1	1	> BY & Bonf.	liver	supplements	14620	1	Dietary Interview+Behavior	1
expo	DS1TNIAC	LBXSASSI	0.0234252	0.0154732	0.190466	0.375715	1.51393	1.50955	7.54777	0.337553	6	2	9	2	0.0284728	0.0147532	1.92994	0.0573454	0.000787201	0.0345083	6374	0.0284728	0.0573454	0.0147532	1.92994	Aspartate aminotransferase AST (U/L)	biochemistry	liver	Niacin (mg)	nutrients	supplements	6	1	1	> BY & Bonf.	liver	supplements	14620	1	Dietary Interview+Behavior	1
expo	DS1TNIAC	LBXSATSI	0.020944	0.0139304	0.193042	0.385125	1.50347	1.56247	7.81237	0.359989	6	2	9	2	0.0250826	0.0129118	1.94262	0.0557669	0.000610902	0.073071	6377	0.0250826	0.0557669	0.0129118	1.94262	Alanine aminotransferase ALT (U/L)	biochemistry	liver	Niacin (mg)	nutrients	supplements	6	1	1	> BY & Bonf.	liver	supplements	14620	1	Dietary Interview+Behavior	1
expo	DS1TNIAC	LBXSBU	-0.0227875	0.0102293	0.0763869	0.464854	-2.22768	0.861411	4.30705	0	6	2	-1	0	-0.0200327	0.0124203	-1.61289	0.110913	0.000389674	0.210097	6378	-0.0200327	0.110913	0.0124203	-1.61289	Blood urea nitrogen (mg/dL)	biochemistry	kidney	Niacin (mg)	nutrients	supplements	6	1	1	> BY & Bonf.	kidney	supplements	14620	1	Dietary Interview+Behavior	1
expo	DS1TNIAC	LBXSC3SI	0.0367844	0.0158718	0.0682584	0.302892	2.31759	1.18896	5.94479	0.158928	6	2	9	2	0.0379817	0.0166941	2.27516	0.0257154	0.00140079	0.0807025	6378	0.0379817	0.0257154	0.0166941	2.27516	Bicarbonate (mmol/L)	biochemistry	electrolyte	Niacin (mg)	nutrients	supplements	6	1	1	> BY & Bonf.	electrolyte	supplements	14620	1	Dietary Interview+Behavior	0.480704
expo	DS1TNIAC	LBXSCA	0.0017929	0.0103502	0.86927	0.946405	0.173223	0.496947	2.48474	0	6	2	9	2	0.00807422	0.0154792	0.521617	0.603454	6.33004e-05	0.0288496	6371	0.00807422	0.603454	0.0154792	0.521617	Total calcium (mg/dL)	biochemistry	bone	Niacin (mg)	nutrients	supplements	6	1	1	> BY & Bonf.	bone	supplements	14620	1	Dietary Interview+Behavior	1
expo	DS1TNIAC	LBXSCH	-0.00809708	0.0174459	0.662064	0.961392	-0.464125	1.28581	6.42905	0.22228	6	2	-7	-2	0.0125138	0.0177203	0.706183	0.482234	0.000152054	0.0879884	6378	0.0125138	0.482234	0.0177203	0.706183	Cholesterol (mg/dL)	biochemistry	lipids	Niacin (mg)	nutrients	supplements	6	1	1	> BY & Bonf.	lipids	supplements	14620	1	Dietary Interview+Behavior	1
expo	DS1TNIAC	LBXSCLSI	0.00562967	0.014685	0.71721	0.939833	0.383362	0.72355	3.61775	0	6	2	-1	0	0.000918657	0.0174149	0.0527513	0.958068	8.19465e-07	0.160788	6380	0.000918657	0.958068	0.0174149	0.0527513	Chloride (mmol/L)	biochemistry	electrolyte	Niacin (mg)	nutrients	supplements	6	1	1	> BY & Bonf.	electrolyte	supplements	14620	1	Dietary Interview+Behavior	1
expo	DS1TNIAC	LBXSCR	-0.000540344	0.00889364	0.953907	0.904173	-0.0607562	1.28699	6.43495	0.222993	6	2	1	0	0.00176205	0.00982324	0.179376	0.85812	3.0148e-06	0.168993	6379	0.00176205	0.85812	0.00982324	0.179376	Creatinine (mg/dL)	biochemistry	kidney	Niacin (mg)	nutrients	supplements	6	1	1	> BY & Bonf.	kidney	supplements	14620	1	Dietary Interview+Behavior	1
expo	DS1TNIAC	LBXSGB	-0.0482243	0.0127546	0.0128777	0.150738	-3.78092	0.887263	4.43632	0	6	2	-9	-2	-0.0537246	0.0156616	-3.43033	0.000977525	0.00280254	0.147896	6372	-0.0537246	0.000977525	0.0156616	-3.43033	Globulin (g/dL)	biochemistry	immunity	Niacin (mg)	nutrients	supplements	6	0.0864773	1	> BY & Bonf.	liver	supplements	14620	1	Dietary Interview+Behavior	0.0339374
expo	DS1TNIAC	LBXSGL	-0.0322503	0.0127139	0.052108	0.411023	-2.53662	0.661935	3.30967	0	6	2	-7	-2	-0.0416314	0.0253792	-1.64037	0.10506	0.00168292	0.0781253	6378	-0.0416314	0.10506	0.0253792	-1.64037	Glucose, serum (mg/dL)	biochemistry	metabolic	Niacin (mg)	nutrients	supplements	6	1	1	> BY & Bonf.	metabolic	supplements	14620	1	Dietary Interview+Behavior	1
expo	DS1TNIAC	LBXSGTSI	0.00314222	0.0221848	0.892895	0.748747	0.141639	3.39745	16.9873	0.705662	6	2	5	2	0.0131132	0.0140184	0.93543	0.35253	0.000166972	0.0307574	6379	0.0131132	0.35253	0.0140184	0.93543	Gamma glutamyl transferase (U/L)	biochemistry	liver	Niacin (mg)	nutrients	supplements	6	1	1	> BY & Bonf.	liver	supplements	14620	1	Dietary Interview+Behavior	1
expo	DS1TNIAC	LBXSIR	0.020653	0.0160529	0.254595	0.626643	1.28656	0.827066	4.13533	0	6	2	9	2	0.0197639	0.0196526	1.00566	0.317769	0.000379243	0.0437514	6367	0.0197639	0.317769	0.0196526	1.00566	Iron, refigerated (ug/dL)	blood	iron	Niacin (mg)	nutrients	supplements	6	1	1	> BY & Bonf.	iron	supplements	14620	1	Dietary Interview+Behavior	1
expo	DS1TNIAC	LBXSKSI	0.00333317	0.0173929	0.855564	0.9598	0.191639	1.0227	5.11351	0.0221972	6	2	7	2	0.00112099	0.0190892	0.0587239	0.953326	1.22018e-06	0.0968357	6379	0.00112099	0.953326	0.0190892	0.0587239	Potassium (mmol/L)	biochemistry	electrolyte	Niacin (mg)	nutrients	supplements	6	1	1	> BY & Bonf.	electrolyte	supplements	14620	1	Dietary Interview+Behavior	1
expo	DS1TNIAC	LBXSLDSI	0.00999672	0.0160574	0.560861	0.880967	0.622563	1.19682	5.98412	0.164455	6	2	9	2	0.00365081	0.0170376	0.214279	0.830903	1.29429e-05	0.186215	6354	0.00365081	0.830903	0.0170376	0.214279	Lactate dehydrogenase LDH (U/L)	biochemistry	injury	Niacin (mg)	nutrients	supplements	6	1	1	> BY & Bonf.	inflammation	supplements	14620	1	Dietary Interview+Behavior	1
expo	DS1TNIAC	LBXSNASI	0.0385103	0.00960805	0.0102405	0.297603	4.00813	0.483476	2.41738	0	6	2	9	2	0.0351117	0.0167768	2.09287	0.0396977	0.00119709	0.048096	6380	0.0351117	0.0396977	0.0167768	2.09287	Sodium (mmol/L)	biochemistry	electrolyte	Niacin (mg)	nutrients	supplements	6	1	1	> BY & Bonf.	electrolyte	supplements	14620	1	Dietary Interview+Behavior	1
expo	DS1TNIAC	LBXSOSSI	0.018266	0.0100356	0.128391	0.658854	1.82011	0.618317	3.09159	0	6	2	9	2	0.00982801	0.0147407	0.666724	0.506967	9.37912e-05	0.146297	6377	0.00982801	0.506967	0.0147407	0.666724	Osmolality (mmol/Kg)	biochemistry	electrolyte	Niacin (mg)	nutrients	supplements	6	1	1	> BY & Bonf.	electrolyte	supplements	14620	1	Dietary Interview+Behavior	1
expo	DS1TNIAC	LBXSPH	-0.0183983	0.015117	0.277888	0.723373	-1.21706	0.751373	3.75687	0	6	2	-9	-2	-0.0114312	0.0189322	-0.603797	0.547777	0.000126884	0.0805847	6378	-0.0114312	0.547777	0.0189322	-0.603797	Phosphorus (mg/dL)	biochemistry	bone	Niacin (mg)	nutrients	supplements	6	1	1	> BY & Bonf.	bone	supplements	14620	1	Dietary Interview+Behavior	1
expo	DS1TNIAC	LBXSTB	0.0155813	0.0103533	0.192672	0.735027	1.50496	0.416495	2.08247	0	6	2	9	2	0.00800872	0.017396	0.460378	0.64656	6.22782e-05	0.205189	6372	0.00800872	0.64656	0.017396	0.460378	Total bilirubin (mg/dL)	biochemistry	liver	Niacin (mg)	nutrients	supplements	6	1	1	> BY & Bonf.	liver	supplements	14620	1	Dietary Interview+Behavior	1
expo	DS1TNIAC	LBXSTP	-0.0309884	0.00950251	0.0224189	0.438482	-3.26108	0.350422	1.75211	0	6	2	-9	-2	-0.0314926	0.0163697	-1.92383	0.0581205	0.000962976	0.064463	6373	-0.0314926	0.0581205	0.0163697	-1.92383	Total protein (g/dL)	biochemistry	liver/kidney	Niacin (mg)	nutrients	supplements	6	1	1	> BY & Bonf.	kidney	supplements	14620	1	Dietary Interview+Behavior	0.977255
expo	DS1TNIAC	LBXSTR	0.00475692	0.0136699	0.742024	0.958192	0.347984	0.676871	3.38436	0	6	2	9	2	0.00375713	0.0166657	0.225441	0.822241	1.37068e-05	0.0522989	6373	0.00375713	0.822241	0.0166657	0.225441	Triglycerides (mg/dL)	biochemistry	lipids	Niacin (mg)	nutrients	supplements	6	1	1	> BY & Bonf.	lipids	supplements	14620	1	Dietary Interview+Behavior	1
expo	DS1TNIAC	LBXSUA	0.00764259	0.0144125	0.618617	0.830512	0.530275	1.01624	5.08118	0.0159763	6	2	9	2	0.00540188	0.0161667	0.334135	0.739198	2.83343e-05	0.202811	6377	0.00540188	0.739198	0.0161667	0.334135	Uric acid (mg/dL)	biochemistry	kidney	Niacin (mg)	nutrients	supplements	6	1	1	> BY & Bonf.	kidney	supplements	14620	1	Dietary Interview+Behavior	1
expo	DS1TPHOS	LBXSAL	-0.00522383	0.0213467	0.822461	0.951266	-0.244714	0.74259	2.22777	0	4	2	1	0	0.0206727	0.0262016	0.788989	0.432573	0.000334854	0.160291	3301	0.0206727	0.432573	0.0262016	0.788989	Albumin (g/dL)	biochemistry	liver/kidney	Phosphorus (mg)	nutrients	supplements	4	1	1	> BY & Bonf.	kidney	supplements	14620	1	Dietary Interview+Behavior	1
expo	DS1TPHOS	LBXSAPSI	0.0125508	0.0152322	0.470357	0.743665	0.823967	0.620176	1.86053	0	4	2	9	2	-0.0141118	0.0219317	-0.643443	0.521874	0.000156061	0.163224	3299	-0.0141118	0.521874	0.0219317	-0.643443	Alkaline phosphotase (U/L)	biochemistry	liver	Phosphorus (mg)	nutrients	supplements	4	1	1	> BY & Bonf.	liver	supplements	14620	1	Dietary Interview+Behavior	1
expo	DS1TPHOS	LBXSASSI	-0.0692276	0.0108812	0.00785826	0.0689124	-6.36212	0.467545	1.40263	0	4	2	-9	-2	-0.0575444	0.0223359	-2.57632	0.0119249	0.00258892	0.030809	3297	-0.0575444	0.0119249	0.0223359	-2.57632	Aspartate aminotransferase AST (U/L)	biochemistry	liver	Phosphorus (mg)	nutrients	supplements	4	0.632796	1	> BY & Bonf.	liver	supplements	14620	1	Dietary Interview+Behavior	0.403405
expo	DS1TPHOS	LBXSATSI	-0.0379258	0.00594652	0.00780359	0.29432	-6.37782	0.106002	0.318006	0	4	2	-9	-2	-0.0529022	0.0205046	-2.58001	0.0118086	0.00218797	0.0674288	3299	-0.0529022	0.0118086	0.0205046	-2.58001	Alanine aminotransferase ALT (U/L)	biochemistry	liver	Phosphorus (mg)	nutrients	supplements	4	0.628191	1	> BY & Bonf.	liver	supplements	14620	1	Dietary Interview+Behavior	0.436849
expo	DS1TPHOS	LBXSBU	-0.002819	0.0294435	0.929762	0.807589	-0.0957428	1.99675	5.99025	0.499186	4	2	-5	-2	0.0387591	0.0261144	1.4842	0.141891	0.00117706	0.191104	3299	0.0387591	0.141891	0.0261144	1.4842	Blood urea nitrogen (mg/dL)	biochemistry	kidney	Phosphorus (mg)	nutrients	supplements	4	1	1	> BY & Bonf.	kidney	supplements	14620	1	Dietary Interview+Behavior	1
expo	DS1TPHOS	LBXSC3SI	-0.00460243	0.0308371	0.890825	0.906159	-0.14925	1.61526	4.84578	0.380905	4	2	-9	-2	0.034935	0.0284918	1.22614	0.223931	0.000956255	0.0677806	3299	0.034935	0.223931	0.0284918	1.22614	Bicarbonate (mmol/L)	biochemistry	electrolyte	Phosphorus (mg)	nutrients	supplements	4	1	1	> BY & Bonf.	electrolyte	supplements	14620	1	Dietary Interview+Behavior	1
expo	DS1TPHOS	LBXSCA	-0.0276372	0.036479	0.503754	0.607089	-0.757621	2.09372	6.28115	0.52238	4	2	-9	-2	-0.0155976	0.0275259	-0.566652	0.57262	0.000190564	0.0193948	3295	-0.0155976	0.57262	0.0275259	-0.566652	Total calcium (mg/dL)	biochemistry	bone	Phosphorus (mg)	nutrients	supplements	4	1	1	> BY & Bonf.	bone	supplements	14620	1	Dietary Interview+Behavior	1
expo	DS1TPHOS	LBXSCH	0.00890847	0.0235062	0.729933	0.881402	0.378983	0.72497	2.17491	0	4	2	1	0	0.0163978	0.0298623	0.549115	0.584537	0.000210693	0.0979212	3299	0.0163978	0.584537	0.0298623	0.549115	Cholesterol (mg/dL)	biochemistry	lipids	Phosphorus (mg)	nutrients	supplements	4	1	1	> BY & Bonf.	lipids	supplements	14620	1	Dietary Interview+Behavior	1
expo	DS1TPHOS	LBXSCLSI	-0.000753906	0.0276323	0.979947	0.955443	-0.0272835	1.50619	4.51856	0.336072	4	2	-1	0	0.00731512	0.026111	0.280155	0.78012	4.19279e-05	0.149427	3301	0.00731512	0.78012	0.026111	0.280155	Chloride (mmol/L)	biochemistry	electrolyte	Phosphorus (mg)	nutrients	supplements	4	1	1	> BY & Bonf.	electrolyte	supplements	14620	1	Dietary Interview+Behavior	1
expo	DS1TPHOS	LBXSCR	-0.0129278	0.00760718	0.187801	0.738867	-1.69942	0.275073	0.825218	0	4	2	-9	-2	0.0018963	0.0160905	0.117852	0.906496	2.81766e-06	0.165929	3300	0.0018963	0.906496	0.0160905	0.117852	Creatinine (mg/dL)	biochemistry	kidney	Phosphorus (mg)	nutrients	supplements	4	1	1	> BY & Bonf.	kidney	supplements	14620	1	Dietary Interview+Behavior	1
expo	DS1TPHOS	LBXSGB	-0.027947	0.0103846	0.0743384	0.515187	-2.6912	0.262206	0.786619	0	4	2	-9	-2	-0.0565109	0.02014	-2.8059	0.00636947	0.00250275	0.151853	3296	-0.0565109	0.00636947	0.02014	-2.8059	Globulin (g/dL)	biochemistry	immunity	Phosphorus (mg)	nutrients	supplements	4	0.387911	1	> BY & Bonf.	liver	supplements	14620	1	Dietary Interview+Behavior	0.161502
expo	DS1TPHOS	LBXSGL	-0.0252004	0.026734	0.415409	0.577671	-0.942636	2.82231	8.46693	0.64568	4	2	-9	-2	0.00261853	0.0343063	0.0763278	0.939359	5.37238e-06	0.065521	3299	0.00261853	0.939359	0.0343063	0.0763278	Glucose, serum (mg/dL)	biochemistry	metabolic	Phosphorus (mg)	nutrients	supplements	4	1	1	> BY & Bonf.	metabolic	supplements	14620	1	Dietary Interview+Behavior	1
expo	DS1TPHOS	LBXSGTSI	-0.0354802	0.0219469	0.204377	0.382255	-1.61664	1.50424	4.51271	0.335211	4	2	-9	-2	-0.0367787	0.0194298	-1.8929	0.062179	0.0010599	0.0425098	3300	-0.0367787	0.062179	0.0194298	-1.8929	Gamma glutamyl transferase (U/L)	biochemistry	liver	Phosphorus (mg)	nutrients	supplements	4	1	1	> BY & Bonf.	liver	supplements	14620	1	Dietary Interview+Behavior	1
expo	DS1TPHOS	LBXSIR	0.0274822	0.0285728	0.407087	0.530305	0.961832	1.36749	4.10248	0.268736	4	2	9	2	0.0219508	0.0238698	0.919606	0.360688	0.000376638	0.0447009	3293	0.0219508	0.360688	0.0238698	0.919606	Iron, refigerated (ug/dL)	blood	iron	Phosphorus (mg)	nutrients	supplements	4	1	1	> BY & Bonf.	iron	supplements	14620	1	Dietary Interview+Behavior	1
expo	DS1TPHOS	LBXSKSI	-0.0294829	0.020475	0.245504	0.530953	-1.43994	0.648748	1.94624	0	4	2	-9	-2	-0.0136471	0.030547	-0.446758	0.65632	0.000145935	0.0860928	3300	-0.0136471	0.65632	0.030547	-0.446758	Potassium (mmol/L)	biochemistry	electrolyte	Phosphorus (mg)	nutrients	supplements	4	1	1	> BY & Bonf.	electrolyte	supplements	14620	1	Dietary Interview+Behavior	1
expo	DS1TPHOS	LBXSLDSI	-0.0610497	0.0171833	0.0380136	0.191763	-3.55284	0.527023	1.58107	0	4	2	-9	-2	-0.0500973	0.023241	-2.15555	0.0342841	0.00196451	0.192244	3287	-0.0500973	0.0342841	0.023241	-2.15555	Lactate dehydrogenase LDH (U/L)	biochemistry	injury	Phosphorus (mg)	nutrients	supplements	4	1	1	> BY & Bonf.	inflammation	supplements	14620	1	Dietary Interview+Behavior	1
expo	DS1TPHOS	LBXSNASI	0.0227317	0.0207147	0.352665	0.769212	1.09737	0.695332	2.086	0	4	2	9	2	0.0145595	0.0274645	0.530122	0.597573	0.000166094	0.0435718	3301	0.0145595	0.597573	0.0274645	0.530122	Sodium (mmol/L)	biochemistry	electrolyte	Phosphorus (mg)	nutrients	supplements	4	1	1	> BY & Bonf.	electrolyte	supplements	14620	1	Dietary Interview+Behavior	1
expo	DS1TPHOS	LBXSOSSI	0.0354905	0.0193148	0.163448	0.585971	1.83748	0.726675	2.18003	0	4	2	9	2	0.0286768	0.0258492	1.10939	0.270761	0.000644374	0.121087	3298	0.0286768	0.270761	0.0258492	1.10939	Osmolality (mmol/Kg)	biochemistry	electrolyte	Phosphorus (mg)	nutrients	supplements	4	1	1	> BY & Bonf.	electrolyte	supplements	14620	1	Dietary Interview+Behavior	1
expo	DS1TPHOS	LBXSPH	0.021415	0.0463826	0.675714	0.83092	0.461704	5.31654	15.9496	0.811908	4	2	9	2	-0.0123306	0.0273797	-0.450358	0.653734	0.000119131	0.0974322	3299	-0.0123306	0.653734	0.0273797	-0.450358	Phosphorus (mg/dL)	biochemistry	bone	Phosphorus (mg)	nutrients	supplements	4	1	1	> BY & Bonf.	bone	supplements	14620	1	Dietary Interview+Behavior	1
expo	DS1TPHOS	LBXSTB	-0.00706091	0.0240543	0.788245	0.828478	-0.29354	1.09957	3.29871	0.0905544	4	2	-9	-2	-3.14054e-07	0.0228706	-1.37317e-05	0.999989	7.70495e-14	0.180427	3296	-3.14054e-07	0.999989	0.0228706	-1.37317e-05	Total bilirubin (mg/dL)	biochemistry	liver	Phosphorus (mg)	nutrients	supplements	4	1	1	> BY & Bonf.	liver	supplements	14620	1	Dietary Interview+Behavior	1
expo	DS1TPHOS	LBXSTP	-0.0240186	0.0145639	0.19767	0.655764	-1.64919	0.291912	0.875737	0	4	2	-5	0	-0.0395415	0.0253222	-1.56154	0.122552	0.00122528	0.0861949	3297	-0.0395415	0.122552	0.0253222	-1.56154	Total protein (g/dL)	biochemistry	liver/kidney	Phosphorus (mg)	nutrients	supplements	4	1	1	> BY & Bonf.	kidney	supplements	14620	1	Dietary Interview+Behavior	1
expo	DS1TPHOS	LBXSTR	-0.0529097	0.036506	0.243101	0.213852	-1.44934	3.19919	9.59757	0.687421	4	2	-9	-2	-0.0360438	0.0250704	-1.43771	0.154622	0.00101573	0.0558049	3296	-0.0360438	0.154622	0.0250704	-1.43771	Triglycerides (mg/dL)	biochemistry	lipids	Phosphorus (mg)	nutrients	supplements	4	1	1	> BY & Bonf.	lipids	supplements	14620	1	Dietary Interview+Behavior	1
expo	DS1TPHOS	LBXSUA	-0.0604389	0.00451138	0.000899099	0.128456	-13.397	0.0544716	0.163415	0	4	2	-9	-2	-0.0674559	0.0192124	-3.51105	0.000754393	0.00356531	0.186084	3298	-0.0674559	0.000754393	0.0192124	-3.51105	Uric acid (mg/dL)	biochemistry	kidney	Phosphorus (mg)	nutrients	supplements	4	0.0697271	1	> BY & Bonf.	kidney	supplements	14620	1	Dietary Interview+Behavior	0.015985
expo	DS1TPOTA	LBXSAL	0.0066133	0.0160643	0.697629	0.838905	0.411678	0.876019	4.3801	0	6	2	7	2	0.00968605	0.0235328	0.411598	0.681793	9.11243e-05	0.195405	4009	0.00968605	0.681793	0.0235328	0.411598	Albumin (g/dL)	biochemistry	liver/kidney	Potassium (mg)	nutrients	supplements	6	1	1	> BY & Bonf.	kidney	supplements	14620	1	Dietary Interview+Behavior	1
expo	DS1TPOTA	LBXSAPSI	0.0551698	0.0233425	0.064471	0.28508	2.36349	1.2988	6.49402	0.23006	6	2	9	2	0.0529948	0.0225974	2.34517	0.0216297	0.00272775	0.0957364	4007	0.0529948	0.0216297	0.0225974	2.34517	Alkaline phosphotase (U/L)	biochemistry	liver	Potassium (mg)	nutrients	supplements	6	0.998625	1	> BY & Bonf.	liver	supplements	14620	1	Dietary Interview+Behavior	0.417602
expo	DS1TPOTA	LBXSASSI	0.0361274	0.0169485	0.0862297	0.341931	2.1316	1.7158	8.57898	0.41718	6	2	9	2	0.00306074	0.0271582	0.112701	0.910565	9.09689e-06	0.0167932	4005	0.00306074	0.910565	0.0271582	0.112701	Aspartate aminotransferase AST (U/L)	biochemistry	liver	Potassium (mg)	nutrients	supplements	6	1	1	> BY & Bonf.	liver	supplements	14620	1	Dietary Interview+Behavior	1
expo	DS1TPOTA	LBXSATSI	0.0315773	0.0224744	0.218991	0.632187	1.40503	1.58372	7.91861	0.368576	6	2	9	2	0.00211445	0.0237541	0.0890139	0.929305	4.34172e-06	0.058827	4007	0.00211445	0.929305	0.0237541	0.0890139	Alanine aminotransferase ALT (U/L)	biochemistry	liver	Potassium (mg)	nutrients	supplements	6	1	1	> BY & Bonf.	liver	supplements	14620	1	Dietary Interview+Behavior	1
expo	DS1TPOTA	LBXSBU	0.0272409	0.0185257	0.201402	0.444468	1.47044	2.74076	13.7038	0.635138	6	2	9	2	0.0154983	0.0173796	0.891752	0.375341	0.000233296	0.174406	4007	0.0154983	0.375341	0.0173796	0.891752	Blood urea nitrogen (mg/dL)	biochemistry	kidney	Potassium (mg)	nutrients	supplements	6	1	1	> BY & Bonf.	kidney	supplements	14620	1	Dietary Interview+Behavior	1
expo	DS1TPOTA	LBXSC3SI	0.043211	0.0218265	0.104611	0.318299	1.97975	1.51775	7.58877	0.341132	6	2	9	2	0.0470848	0.0200629	2.34686	0.0215389	0.00215329	0.0525271	4007	0.0470848	0.0215389	0.0200629	2.34686	Bicarbonate (mmol/L)	biochemistry	electrolyte	Potassium (mg)	nutrients	supplements	6	0.995401	1	> BY & Bonf.	electrolyte	supplements	14620	1	Dietary Interview+Behavior	0.421451
expo	DS1TPOTA	LBXSCA	0.028281	0.0184117	0.18513	0.454295	1.53603	1.3048	6.52402	0.233601	6	2	9	2	0.0293688	0.0214734	1.36768	0.175442	0.000837707	0.016529	4003	0.0293688	0.175442	0.0214734	1.36768	Total calcium (mg/dL)	biochemistry	bone	Potassium (mg)	nutrients	supplements	6	1	1	> BY & Bonf.	bone	supplements	14620	1	Dietary Interview+Behavior	1
expo	DS1TPOTA	LBXSCH	-0.0464881	0.0132903	0.0173232	0.342004	-3.49791	0.424087	2.12044	0	6	2	-9	-2	-0.0530475	0.0230663	-2.29979	0.0242068	0.00273319	0.0960841	4007	-0.0530475	0.0242068	0.0230663	-2.29979	Cholesterol (mg/dL)	biochemistry	lipids	Potassium (mg)	nutrients	supplements	6	1	1	> BY & Bonf.	lipids	supplements	14620	1	Dietary Interview+Behavior	0.517785
expo	DS1TPOTA	LBXSCLSI	-0.0501696	0.0312567	0.169382	0.317281	-1.60508	1.81167	9.05836	0.448024	6	2	-9	-2	-0.0480613	0.0239948	-2.00299	0.0487443	0.00224353	0.151508	4009	-0.0480613	0.0487443	0.0239948	-2.00299	Chloride (mmol/L)	biochemistry	electrolyte	Potassium (mg)	nutrients	supplements	6	1	1	> BY & Bonf.	electrolyte	supplements	14620	1	Dietary Interview+Behavior	0.87999
expo	DS1TPOTA	LBXSCR	0.0150637	0.0173089	0.423947	0.518082	0.870288	1.91332	9.5666	0.477348	6	2	9	2	0.021441	0.012358	1.73498	0.0867974	0.00044651	0.16299	4008	0.021441	0.0867974	0.012358	1.73498	Creatinine (mg/dL)	biochemistry	kidney	Potassium (mg)	nutrients	supplements	6	1	1	> BY & Bonf.	kidney	supplements	14620	1	Dietary Interview+Behavior	1
expo	DS1TPOTA	LBXSGB	0.0391806	0.0103419	0.0127779	0.401618	3.78851	0.325799	1.629	0	6	2	9	2	0.0295399	0.0197397	1.49647	0.138673	0.00084756	0.153885	4002	0.0295399	0.138673	0.0197397	1.49647	Globulin (g/dL)	biochemistry	immunity	Potassium (mg)	nutrients	supplements	6	1	1	> BY & Bonf.	liver	supplements	14620	1	Dietary Interview+Behavior	1
expo	DS1TPOTA	LBXSGL	0.0372815	0.00869706	0.00781372	0.261879	4.28668	0.387314	1.93657	0	6	2	9	2	0.0468126	0.0233606	2.00391	0.0486434	0.00212846	0.0702198	4007	0.0468126	0.0486434	0.0233606	2.00391	Glucose, serum (mg/dL)	biochemistry	metabolic	Potassium (mg)	nutrients	supplements	6	1	1	> BY & Bonf.	metabolic	supplements	14620	1	Dietary Interview+Behavior	0.938215
expo	DS1TPOTA	LBXSGTSI	0.0185471	0.00918205	0.0993798	0.82219	2.01993	0.874391	4.37195	0	6	2	9	2	-0.0112483	0.018781	-0.598918	0.551008	0.00012289	0.0394924	4008	-0.0112483	0.551008	0.018781	-0.598918	Gamma glutamyl transferase (U/L)	biochemistry	liver	Potassium (mg)	nutrients	supplements	6	1	1	> BY & Bonf.	liver	supplements	14620	1	Dietary Interview+Behavior	1
expo	DS1TPOTA	LBXSIR	0.00409236	0.014922	0.794862	0.866749	0.27425	0.902377	4.51189	0	6	2	9	2	0.0076554	0.0179158	0.4273	0.670369	5.69123e-05	0.0588999	4001	0.0076554	0.670369	0.0179158	0.4273	Iron, refigerated (ug/dL)	blood	iron	Potassium (mg)	nutrients	supplements	6	1	1	> BY & Bonf.	iron	supplements	14620	1	Dietary Interview+Behavior	1
expo	DS1TPOTA	LBXSKSI	-0.0582064	0.0114056	0.00375966	0.28938	-5.1033	0.318803	1.59401	0	6	2	-9	-2	-0.0427784	0.0227879	-1.87724	0.0643231	0.00177741	0.0817968	4008	-0.0427784	0.0643231	0.0227879	-1.87724	Potassium (mmol/L)	biochemistry	electrolyte	Potassium (mg)	nutrients	supplements	6	1	1	> BY & Bonf.	electrolyte	supplements	14620	1	Dietary Interview+Behavior	1
expo	DS1TPOTA	LBXSLDSI	0.0764474	0.0207794	0.0143086	0.0995005	3.679	1.63972	8.1986	0.39014	6	2	9	2	0.053993	0.019664	2.74577	0.00753165	0.00283105	0.194869	3994	0.053993	0.00753165	0.019664	2.74577	Lactate dehydrogenase LDH (U/L)	biochemistry	injury	Potassium (mg)	nutrients	supplements	6	0.442378	1	> BY & Bonf.	inflammation	supplements	14620	1	Dietary Interview+Behavior	0.345112
expo	DS1TPOTA	LBXSNASI	0.0126389	0.0142359	0.415299	0.849352	0.887819	0.551775	2.75888	0	6	2	9	2	0.0125841	0.0222676	0.565129	0.573651	0.00015381	0.0393494	4009	0.0125841	0.573651	0.0222676	0.565129	Sodium (mmol/L)	biochemistry	electrolyte	Potassium (mg)	nutrients	supplements	6	1	1	> BY & Bonf.	electrolyte	supplements	14620	1	Dietary Interview+Behavior	1
expo	DS1TPOTA	LBXSOSSI	0.0371254	0.0181998	0.096884	0.43136	2.03988	1.15495	5.77473	0.134158	6	2	9	2	0.0333114	0.0190947	1.74454	0.0851076	0.00107777	0.107754	4006	0.0333114	0.0851076	0.0190947	1.74454	Osmolality (mmol/Kg)	biochemistry	electrolyte	Potassium (mg)	nutrients	supplements	6	1	1	> BY & Bonf.	electrolyte	supplements	14620	1	Dietary Interview+Behavior	1
expo	DS1TPOTA	LBXSPH	-0.00999346	0.010086	0.367266	0.897064	-0.990828	0.269014	1.34507	0	6	2	-7	-2	-0.00539443	0.030666	-0.175909	0.860833	2.82639e-05	0.0819613	4007	-0.00539443	0.860833	0.030666	-0.175909	Phosphorus (mg/dL)	biochemistry	bone	Potassium (mg)	nutrients	supplements	6	1	1	> BY & Bonf.	bone	supplements	14620	1	Dietary Interview+Behavior	1
expo	DS1TPOTA	LBXSTB	0.037387	0.0207959	0.132131	0.328794	1.7978	1.54341	7.71707	0.352086	6	2	9	2	0.0408639	0.0176615	2.31373	0.0233875	0.0016215	0.20181	4003	0.0408639	0.0233875	0.0176615	2.31373	Total bilirubin (mg/dL)	biochemistry	liver	Potassium (mg)	nutrients	supplements	6	1	1	> BY & Bonf.	liver	supplements	14620	1	Dietary Interview+Behavior	0.400812
expo	DS1TPOTA	LBXSTP	0.0395812	0.0187192	0.0881213	0.407179	2.11447	1.05216	5.26079	0.0495719	6	2	9	2	0.0357362	0.0231672	1.54253	0.127099	0.00124043	0.0815866	4003	0.0357362	0.127099	0.0231672	1.54253	Total protein (g/dL)	biochemistry	liver/kidney	Potassium (mg)	nutrients	supplements	6	1	1	> BY & Bonf.	kidney	supplements	14620	1	Dietary Interview+Behavior	1
expo	DS1TPOTA	LBXSTR	0.0210629	0.0182819	0.301366	0.783401	1.15211	1.53192	7.65958	0.347222	6	2	9	2	0.00154472	0.0197194	0.078335	0.937767	2.31707e-06	0.0546946	4004	0.00154472	0.937767	0.0197194	0.078335	Triglycerides (mg/dL)	biochemistry	lipids	Potassium (mg)	nutrients	supplements	6	1	1	> BY & Bonf.	lipids	supplements	14620	1	Dietary Interview+Behavior	1
expo	DS1TPOTA	LBXSUA	0.0313174	0.0127384	0.0573339	0.427823	2.4585	0.741706	3.70853	0	6	2	9	2	0.0281637	0.0191176	1.47318	0.144832	0.000770405	0.156557	4006	0.0281637	0.144832	0.0191176	1.47318	Uric acid (mg/dL)	biochemistry	kidney	Potassium (mg)	nutrients	supplements	6	1	1	> BY & Bonf.	kidney	supplements	14620	1	Dietary Interview+Behavior	1
expo	DS1TSELE	LBXSAL	0.0268159	0.0174079	0.184082	0.456455	1.54044	1.24262	6.21309	0.195247	6	2	9	2	0.0223038	0.0172664	1.29174	0.200361	0.000445395	0.170618	5047	0.0223038	0.200361	0.0172664	1.29174	Albumin (g/dL)	biochemistry	liver/kidney	Selenium (mcg)	nutrients	supplements	6	1	1	> BY & Bonf.	kidney	supplements	14620	1	Dietary Interview+Behavior	1
expo	DS1TSELE	LBXSAPSI	-0.0211752	0.0114434	0.123481	0.584397	-1.85042	0.553371	2.76685	0	6	2	-9	-2	-0.027459	0.017435	-1.57494	0.119425	0.000675112	0.110633	5044	-0.027459	0.119425	0.017435	-1.57494	Alkaline phosphotase (U/L)	biochemistry	liver	Selenium (mcg)	nutrients	supplements	6	1	1	> BY & Bonf.	liver	supplements	14620	1	Dietary Interview+Behavior	1
expo	DS1TSELE	LBXSASSI	0.0150035	0.011096	0.234267	0.796339	1.35215	0.852841	4.2642	0	6	2	9	2	0.00196253	0.0166237	0.118056	0.906335	3.44887e-06	0.0268814	5042	0.00196253	0.906335	0.0166237	0.118056	Aspartate aminotransferase AST (U/L)	biochemistry	liver	Selenium (mcg)	nutrients	supplements	6	1	1	> BY & Bonf.	liver	supplements	14620	1	Dietary Interview+Behavior	1
expo	DS1TSELE	LBXSATSI	0.022971	0.0187931	0.276061	0.607188	1.22231	1.91806	9.59031	0.47864	6	2	9	2	0.0140596	0.0154405	0.910565	0.365404	0.000176991	0.0690388	5045	0.0140596	0.365404	0.0154405	0.910565	Alanine aminotransferase ALT (U/L)	biochemistry	liver	Selenium (mcg)	nutrients	supplements	6	1	1	> BY & Bonf.	liver	supplements	14620	1	Dietary Interview+Behavior	1
expo	DS1TSELE	LBXSBU	-0.011086	0.0172021	0.547675	0.732556	-0.644457	1.79983	8.99914	0.444391	6	2	-1	0	-0.0103696	0.0134208	-0.772649	0.442127	9.6277e-05	0.186527	5045	-0.0103696	0.442127	0.0134208	-0.772649	Blood urea nitrogen (mg/dL)	biochemistry	kidney	Selenium (mcg)	nutrients	supplements	6	1	1	> BY & Bonf.	kidney	supplements	14620	1	Dietary Interview+Behavior	1
expo	DS1TSELE	LBXSC3SI	0.018191	0.0264032	0.521502	0.585733	0.688969	2.72526	13.6263	0.633063	6	2	9	2	0.0281965	0.0213436	1.32107	0.190441	0.000711854	0.0612632	5045	0.0281965	0.190441	0.0213436	1.32107	Bicarbonate (mmol/L)	biochemistry	electrolyte	Selenium (mcg)	nutrients	supplements	6	1	1	> BY & Bonf.	electrolyte	supplements	14620	1	Dietary Interview+Behavior	1
expo	DS1TSELE	LBXSCA	0.00418173	0.0151796	0.793967	0.996351	0.275484	0.738085	3.69043	0	6	2	1	0	-0.0125364	0.0196496	-0.637997	0.525393	0.000140745	0.0245967	5038	-0.0125364	0.525393	0.0196496	-0.637997	Total calcium (mg/dL)	biochemistry	bone	Selenium (mcg)	nutrients	supplements	6	1	1	> BY & Bonf.	bone	supplements	14620	1	Dietary Interview+Behavior	1
expo	DS1TSELE	LBXSCH	0.0626802	0.0204124	0.0277618	0.194931	3.0707	1.22788	6.13938	0.185586	6	2	9	2	0.0589658	0.0192467	3.06369	0.00302423	0.00311317	0.0937159	5044	0.0589658	0.00302423	0.0192467	3.06369	Cholesterol (mg/dL)	biochemistry	lipids	Selenium (mcg)	nutrients	supplements	6	0.215177	1	> BY & Bonf.	lipids	supplements	14620	1	Dietary Interview+Behavior	0.0897977
expo	DS1TSELE	LBXSCLSI	-0.017573	0.0215276	0.45145	0.651337	-0.816302	1.31472	6.57358	0.239379	6	2	-9	-2	-0.0253332	0.0204338	-1.23977	0.218875	0.000574603	0.144433	5047	-0.0253332	0.218875	0.0204338	-1.23977	Chloride (mmol/L)	biochemistry	electrolyte	Selenium (mcg)	nutrients	supplements	6	1	1	> BY & Bonf.	electrolyte	supplements	14620	1	Dietary Interview+Behavior	1
expo	DS1TSELE	LBXSCR	-0.00822577	0.00730609	0.311336	0.917762	-1.12588	0.378489	1.89244	0	6	2	-1	0	-0.000658722	0.0127658	-0.0516006	0.958982	3.8852e-07	0.180094	5046	-0.000658722	0.958982	0.0127658	-0.0516006	Creatinine (mg/dL)	biochemistry	kidney	Selenium (mcg)	nutrients	supplements	6	1	1	> BY & Bonf.	kidney	supplements	14620	1	Dietary Interview+Behavior	1
expo	DS1TSELE	LBXSGB	-0.0455606	0.0149149	0.0282723	0.174117	-3.0547	0.915161	4.57581	0	6	2	-9	-2	-0.0573529	0.0180368	-3.17978	0.00213338	0.0029453	0.140463	5041	-0.0573529	0.00213338	0.0180368	-3.17978	Globulin (g/dL)	biochemistry	immunity	Selenium (mcg)	nutrients	supplements	6	0.163142	1	> BY & Bonf.	liver	supplements	14620	1	Dietary Interview+Behavior	0.065058
expo	DS1TSELE	LBXSGL	-0.00957256	0.0142636	0.531897	0.67014	-0.671117	1.04018	5.20088	0.0386234	6	2	-1	0	-0.0233189	0.018263	-1.27683	0.205548	0.000486873	0.0783067	5045	-0.0233189	0.205548	0.018263	-1.27683	Glucose, serum (mg/dL)	biochemistry	metabolic	Selenium (mcg)	nutrients	supplements	6	1	1	> BY & Bonf.	metabolic	supplements	14620	1	Dietary Interview+Behavior	1
expo	DS1TSELE	LBXSGTSI	-0.0163451	0.0132877	0.273378	0.649837	-1.23009	1.30284	6.51422	0.232448	6	2	-1	0	-0.0116455	0.0200523	-0.580753	0.563125	0.000121428	0.030537	5045	-0.0116455	0.563125	0.0200523	-0.580753	Gamma glutamyl transferase (U/L)	biochemistry	liver	Selenium (mcg)	nutrients	supplements	6	1	1	> BY & Bonf.	liver	supplements	14620	1	Dietary Interview+Behavior	1
expo	DS1TSELE	LBXSIR	0.000274989	0.0208633	0.989993	0.916693	0.0131806	1.19098	5.95488	0.160352	6	2	9	2	0.0130701	0.0215212	0.607314	0.545453	0.000152978	0.0423678	5036	0.0130701	0.545453	0.0215212	0.607314	Iron, refigerated (ug/dL)	blood	iron	Selenium (mcg)	nutrients	supplements	6	1	1	> BY & Bonf.	iron	supplements	14620	1	Dietary Interview+Behavior	1
expo	DS1TSELE	LBXSKSI	-0.00724015	0.00631414	0.303417	0.814967	-1.14666	0.15549	0.777449	0	6	2	-1	0	-0.00801478	0.0181873	-0.440681	0.660695	5.75138e-05	0.095343	5046	-0.00801478	0.660695	0.0181873	-0.440681	Potassium (mmol/L)	biochemistry	electrolyte	Selenium (mcg)	nutrients	supplements	6	1	1	> BY & Bonf.	electrolyte	supplements	14620	1	Dietary Interview+Behavior	1
expo	DS1TSELE	LBXSLDSI	-0.013312	0.0133832	0.365562	0.798943	-0.994678	0.618239	3.09119	0	6	2	-9	-2	-0.00967243	0.0179561	-0.538672	0.591688	8.36922e-05	0.183101	5026	-0.00967243	0.591688	0.0179561	-0.538672	Lactate dehydrogenase LDH (U/L)	biochemistry	injury	Selenium (mcg)	nutrients	supplements	6	1	1	> BY & Bonf.	inflammation	supplements	14620	1	Dietary Interview+Behavior	1
expo	DS1TSELE	LBXSNASI	0.00427503	0.0242751	0.86712	0.911929	0.176107	1.96318	9.81591	0.490623	6	2	9	2	-0.00678206	0.0188105	-0.360546	0.719439	4.11824e-05	0.0451159	5047	-0.00678206	0.719439	0.0188105	-0.360546	Sodium (mmol/L)	biochemistry	electrolyte	Selenium (mcg)	nutrients	supplements	6	1	1	> BY & Bonf.	electrolyte	supplements	14620	1	Dietary Interview+Behavior	1
expo	DS1TSELE	LBXSOSSI	-0.0054032	0.0178613	0.774445	0.810915	-0.302508	1.36408	6.82042	0.266908	6	2	-1	0	-0.0195653	0.0167684	-1.1668	0.24694	0.000342742	0.121009	5044	-0.0195653	0.24694	0.0167684	-1.1668	Osmolality (mmol/Kg)	biochemistry	electrolyte	Selenium (mcg)	nutrients	supplements	6	1	1	> BY & Bonf.	electrolyte	supplements	14620	1	Dietary Interview+Behavior	1
expo	DS1TSELE	LBXSPH	-0.00815462	0.0130049	0.558146	0.930138	-0.627045	0.447853	2.23926	0	6	2	-9	-2	-0.00674134	0.022214	-0.303472	0.762359	4.06905e-05	0.0768724	5045	-0.00674134	0.762359	0.022214	-0.303472	Phosphorus (mg/dL)	biochemistry	bone	Selenium (mcg)	nutrients	supplements	6	1	1	> BY & Bonf.	bone	supplements	14620	1	Dietary Interview+Behavior	1
expo	DS1TSELE	LBXSTB	0.0100104	0.023792	0.691411	0.70216	0.420749	1.86445	9.32226	0.463649	6	2	9	2	0.0211322	0.0211568	0.998837	0.321043	0.000400101	0.191166	5040	0.0211322	0.321043	0.0211568	0.998837	Total bilirubin (mg/dL)	biochemistry	liver	Selenium (mcg)	nutrients	supplements	6	1	1	> BY & Bonf.	liver	supplements	14620	1	Dietary Interview+Behavior	1
expo	DS1TSELE	LBXSTP	-0.0271439	0.0157495	0.145408	0.448306	-1.72348	0.870294	4.35147	0	6	2	-7	-2	-0.0377622	0.0180076	-2.09702	0.039318	0.00127685	0.0873404	5042	-0.0377622	0.039318	0.0180076	-2.09702	Total protein (g/dL)	biochemistry	liver/kidney	Selenium (mcg)	nutrients	supplements	6	1	1	> BY & Bonf.	kidney	supplements	14620	1	Dietary Interview+Behavior	0.698637
expo	DS1TSELE	LBXSTR	0.0162687	0.0160221	0.356508	0.65812	1.01539	1.05168	5.25841	0.0491419	6	2	9	2	0.0197439	0.0169886	1.16218	0.248798	0.000349065	0.0492458	5042	0.0197439	0.248798	0.0169886	1.16218	Triglycerides (mg/dL)	biochemistry	lipids	Selenium (mcg)	nutrients	supplements	6	1	1	> BY & Bonf.	lipids	supplements	14620	1	Dietary Interview+Behavior	1
expo	DS1TSELE	LBXSUA	-0.00149303	0.0088917	0.873232	0.955261	-0.167913	0.299808	1.49904	0	6	2	-1	0	-0.00295678	0.0181285	-0.163101	0.870872	7.82765e-06	0.17493	5043	-0.00295678	0.870872	0.0181285	-0.163101	Uric acid (mg/dL)	biochemistry	kidney	Selenium (mcg)	nutrients	supplements	6	1	1	> BY & Bonf.	kidney	supplements	14620	1	Dietary Interview+Behavior	1
expo	DS1TVB1	LBXSAL	0.0217964	0.0153526	0.214919	0.494835	1.41972	0.857553	4.28776	0	6	2	9	2	0.0358594	0.0184986	1.93849	0.0562767	0.00127311	0.154679	6044	0.0358594	0.0562767	0.0184986	1.93849	Albumin (g/dL)	biochemistry	liver/kidney	Thiamin (Vitamin B1) (mg)	nutrients	supplements	6	1	1	> BY & Bonf.	kidney	supplements	14620	1	Dietary Interview+Behavior	0.860994
expo	DS1TVB1	LBXSAPSI	0.00655671	0.0155633	0.691038	0.98378	0.421294	1.93528	9.67642	0.48328	6	2	-5	0	-0.0125309	0.0142597	-0.878759	0.382302	0.000155462	0.126318	6042	-0.0125309	0.382302	0.0142597	-0.878759	Alkaline phosphotase (U/L)	biochemistry	liver	Thiamin (Vitamin B1) (mg)	nutrients	supplements	6	1	1	> BY & Bonf.	liver	supplements	14620	1	Dietary Interview+Behavior	1
expo	DS1TVB1	LBXSASSI	0.0159165	0.0149345	0.335269	0.439846	1.06576	1.8164	9.08199	0.44946	6	2	9	2	0.0522063	0.0261672	1.99511	0.0496161	0.00269825	0.0270359	6038	0.0522063	0.0496161	0.0261672	1.99511	Aspartate aminotransferase AST (U/L)	biochemistry	liver	Thiamin (Vitamin B1) (mg)	nutrients	supplements	6	1	1	> BY & Bonf.	liver	supplements	14620	1	Dietary Interview+Behavior	1
expo	DS1TVB1	LBXSATSI	0.00413364	0.0159232	0.805524	0.717039	0.259598	1.0945	5.4725	0.0863415	6	2	9	2	0.0281635	0.0190849	1.4757	0.144156	0.000785305	0.071283	6041	0.0281635	0.144156	0.0190849	1.4757	Alanine aminotransferase ALT (U/L)	biochemistry	liver	Thiamin (Vitamin B1) (mg)	nutrients	supplements	6	1	1	> BY & Bonf.	liver	supplements	14620	1	Dietary Interview+Behavior	1
expo	DS1TVB1	LBXSBU	0.0012251	0.0122062	0.923953	0.916991	0.100367	0.72064	3.6032	0	6	2	9	2	0.00417453	0.0155889	0.267789	0.789587	1.72534e-05	0.20708	6042	0.00417453	0.789587	0.0155889	0.267789	Blood urea nitrogen (mg/dL)	biochemistry	kidney	Thiamin (Vitamin B1) (mg)	nutrients	supplements	6	1	1	> BY & Bonf.	kidney	supplements	14620	1	Dietary Interview+Behavior	1
expo	DS1TVB1	LBXSC3SI	0.0205782	0.0272501	0.484186	0.576322	0.755159	2.41171	12.0586	0.585357	6	2	9	2	0.0386551	0.0214424	1.80274	0.0753934	0.00147936	0.07777	6042	0.0386551	0.0753934	0.0214424	1.80274	Bicarbonate (mmol/L)	biochemistry	electrolyte	Thiamin (Vitamin B1) (mg)	nutrients	supplements	6	1	1	> BY & Bonf.	electrolyte	supplements	14620	1	Dietary Interview+Behavior	1
expo	DS1TVB1	LBXSCA	0.000939086	0.0074923	0.905138	0.907884	0.12534	0.290999	1.455	0	6	2	5	2	0.0139006	0.0194884	0.713276	0.47786	0.00019127	0.0270881	6035	0.0139006	0.47786	0.0194884	0.713276	Total calcium (mg/dL)	biochemistry	bone	Thiamin (Vitamin B1) (mg)	nutrients	supplements	6	1	1	> BY & Bonf.	bone	supplements	14620	1	Dietary Interview+Behavior	1
expo	DS1TVB1	LBXSCH	0.0172015	0.0228594	0.485652	0.67338	0.752491	1.87477	9.37386	0.466602	6	2	9	2	0.0182228	0.0196943	0.925283	0.357747	0.000328769	0.087591	6042	0.0182228	0.357747	0.0196943	0.925283	Cholesterol (mg/dL)	biochemistry	lipids	Thiamin (Vitamin B1) (mg)	nutrients	supplements	6	1	1	> BY & Bonf.	lipids	supplements	14620	1	Dietary Interview+Behavior	1
expo	DS1TVB1	LBXSCLSI	-0.0166835	0.0110072	0.190036	0.672423	-1.51568	0.416517	2.08259	0	6	2	-9	-2	-0.0189504	0.0166048	-1.14126	0.257345	0.000355548	0.158809	6044	-0.0189504	0.257345	0.0166048	-1.14126	Chloride (mmol/L)	biochemistry	electrolyte	Thiamin (Vitamin B1) (mg)	nutrients	supplements	6	1	1	> BY & Bonf.	electrolyte	supplements	14620	1	Dietary Interview+Behavior	1
expo	DS1TVB1	LBXSCR	-0.00334394	0.00953134	0.740009	0.958033	-0.350837	1.03611	5.18056	0.0348542	6	2	-9	-2	0.00357163	0.0113772	0.313929	0.754435	1.26297e-05	0.164649	6043	0.00357163	0.754435	0.0113772	0.313929	Creatinine (mg/dL)	biochemistry	kidney	Thiamin (Vitamin B1) (mg)	nutrients	supplements	6	1	1	> BY & Bonf.	kidney	supplements	14620	1	Dietary Interview+Behavior	1
expo	DS1TVB1	LBXSGB	-0.0529123	0.0142458	0.0137943	0.0987128	-3.71423	1.20368	6.01839	0.169213	6	2	-9	-2	-0.0585955	0.0165092	-3.54925	0.000666497	0.00339921	0.154041	6036	-0.0585955	0.000666497	0.0165092	-3.54925	Globulin (g/dL)	biochemistry	immunity	Thiamin (Vitamin B1) (mg)	nutrients	supplements	6	0.0628271	1	> BY & Bonf.	liver	supplements	14620	1	Dietary Interview+Behavior	0.0248603
expo	DS1TVB1	LBXSGL	-0.0438217	0.0116803	0.0132697	0.224136	-3.75175	0.68117	3.40585	0	6	2	-9	-2	-0.0475731	0.0210791	-2.25688	0.0268889	0.0022407	0.0765219	6042	-0.0475731	0.0268889	0.0210791	-2.25688	Glucose, serum (mg/dL)	biochemistry	metabolic	Thiamin (Vitamin B1) (mg)	nutrients	supplements	6	1	1	> BY & Bonf.	metabolic	supplements	14620	1	Dietary Interview+Behavior	0.591561
expo	DS1TVB1	LBXSGTSI	-0.0190723	0.0169433	0.311422	0.818098	-1.12566	1.63594	8.17971	0.388731	6	2	-9	-2	-0.00281423	0.0170909	-0.164662	0.869647	7.84114e-06	0.0307463	6043	-0.00281423	0.869647	0.0170909	-0.164662	Gamma glutamyl transferase (U/L)	biochemistry	liver	Thiamin (Vitamin B1) (mg)	nutrients	supplements	6	1	1	> BY & Bonf.	liver	supplements	14620	1	Dietary Interview+Behavior	1
expo	DS1TVB1	LBXSIR	0.0125904	0.010572	0.287135	0.768848	1.19092	0.364943	1.82472	0	6	2	9	2	0.00990931	0.0189207	0.52373	0.601991	9.7202e-05	0.0436838	6031	0.00990931	0.601991	0.0189207	0.52373	Iron, refigerated (ug/dL)	blood	iron	Thiamin (Vitamin B1) (mg)	nutrients	supplements	6	1	1	> BY & Bonf.	iron	supplements	14620	1	Dietary Interview+Behavior	1
expo	DS1TVB1	LBXSKSI	0.0113528	0.0179043	0.553898	0.763619	0.634083	1.10316	5.51578	0.0935093	6	2	9	2	0.0108853	0.0210844	0.516273	0.607163	0.000117313	0.09637	6043	0.0108853	0.607163	0.0210844	0.516273	Potassium (mmol/L)	biochemistry	electrolyte	Thiamin (Vitamin B1) (mg)	nutrients	supplements	6	1	1	> BY & Bonf.	electrolyte	supplements	14620	1	Dietary Interview+Behavior	1
expo	DS1TVB1	LBXSLDSI	-0.0188608	0.0152898	0.272192	0.738038	-1.23355	1.08765	5.43827	0.0805903	6	2	-9	-2	-0.00230912	0.0159768	-0.144529	0.885465	5.28172e-06	0.185721	6020	-0.00230912	0.885465	0.0159768	-0.144529	Lactate dehydrogenase LDH (U/L)	biochemistry	injury	Thiamin (Vitamin B1) (mg)	nutrients	supplements	6	1	1	> BY & Bonf.	inflammation	supplements	14620	1	Dietary Interview+Behavior	1
expo	DS1TVB1	LBXSNASI	0.0275089	0.0216946	0.260632	0.528307	1.26801	1.73657	8.68286	0.424153	6	2	9	2	0.026071	0.0178888	1.45739	0.149127	0.000672938	0.0445129	6044	0.026071	0.149127	0.0178888	1.45739	Sodium (mmol/L)	biochemistry	electrolyte	Thiamin (Vitamin B1) (mg)	nutrients	supplements	6	1	1	> BY & Bonf.	electrolyte	supplements	14620	1	Dietary Interview+Behavior	1
expo	DS1TVB1	LBXSOSSI	0.0162751	0.0206141	0.465587	0.747461	0.789511	1.79078	8.95388	0.441583	6	2	9	2	0.0108415	0.0164485	0.65912	0.511811	0.00011637	0.142206	6041	0.0108415	0.511811	0.0164485	0.65912	Osmolality (mmol/Kg)	biochemistry	electrolyte	Thiamin (Vitamin B1) (mg)	nutrients	supplements	6	1	1	> BY & Bonf.	electrolyte	supplements	14620	1	Dietary Interview+Behavior	1
expo	DS1TVB1	LBXSPH	0.0163079	0.0133626	0.276721	0.707843	1.22041	0.685517	3.42758	0	6	2	9	2	0.0148336	0.0179717	0.825385	0.411736	0.000217848	0.0821906	6042	0.0148336	0.411736	0.0179717	0.825385	Phosphorus (mg/dL)	biochemistry	bone	Thiamin (Vitamin B1) (mg)	nutrients	supplements	6	1	1	> BY & Bonf.	bone	supplements	14620	1	Dietary Interview+Behavior	1
expo	DS1TVB1	LBXSTB	0.0138188	0.0180195	0.477781	0.548204	0.76688	1.84278	9.21391	0.457342	6	2	9	2	0.024138	0.0160942	1.49979	0.137812	0.000576873	0.205758	6036	0.024138	0.137812	0.0160942	1.49979	Total bilirubin (mg/dL)	biochemistry	liver	Thiamin (Vitamin B1) (mg)	nutrients	supplements	6	1	1	> BY & Bonf.	liver	supplements	14620	1	Dietary Interview+Behavior	1
expo	DS1TVB1	LBXSTP	-0.0365051	0.0174608	0.0908208	0.420321	-2.09069	1.18979	5.94893	0.159513	6	2	-9	-2	-0.0264029	0.0191462	-1.37902	0.171934	0.000690163	0.062668	6037	-0.0264029	0.171934	0.0191462	-1.37902	Total protein (g/dL)	biochemistry	liver/kidney	Thiamin (Vitamin B1) (mg)	nutrients	supplements	6	1	1	> BY & Bonf.	kidney	supplements	14620	1	Dietary Interview+Behavior	1
expo	DS1TVB1	LBXSTR	-0.0310306	0.0142789	0.0818148	0.465308	-2.17317	0.960002	4.80001	0	6	2	-9	-2	-0.0240862	0.017406	-1.38379	0.170474	0.000574343	0.0526831	6037	-0.0240862	0.170474	0.017406	-1.38379	Triglycerides (mg/dL)	biochemistry	lipids	Thiamin (Vitamin B1) (mg)	nutrients	supplements	6	1	1	> BY & Bonf.	lipids	supplements	14620	1	Dietary Interview+Behavior	1
expo	DS1TVB1	LBXSUA	-0.0321867	0.0249873	0.254092	0.483027	-1.28812	2.22043	11.1022	0.549638	6	2	-9	-2	-0.0281456	0.0187888	-1.498	0.138275	0.000784303	0.198755	6041	-0.0281456	0.138275	0.0187888	-1.498	Uric acid (mg/dL)	biochemistry	kidney	Thiamin (Vitamin B1) (mg)	nutrients	supplements	6	1	1	> BY & Bonf.	kidney	supplements	14620	1	Dietary Interview+Behavior	1
expo	DS1TVB12	LBXSAL	0.0356575	0.00542233	0.00122033	0.183271	6.57605	0.243937	1.21968	0	6	2	7	2	0.0384828	0.0116786	3.29514	0.00149619	0.00135643	0.168805	7103	0.0384828	0.00149619	0.0116786	3.29514	Albumin (g/dL)	biochemistry	liver/kidney	Vitamin B12 (mcg)	nutrients	supplements	6	0.122492	1	> BY & Bonf.	kidney	supplements	14620	1	Dietary Interview+Behavior	0.0375153
expo	DS1TVB12	LBXSAPSI	-0.0173299	0.0110081	0.176235	0.504068	-1.57429	1.1568	5.78399	0.135545	6	2	-9	-2	-0.0229896	0.0120279	-1.91135	0.0597295	0.000484078	0.206327	7101	-0.0229896	0.0597295	0.0120279	-1.91135	Alkaline phosphotase (U/L)	biochemistry	liver	Vitamin B12 (mcg)	nutrients	supplements	6	1	1	> BY & Bonf.	liver	supplements	14620	1	Dietary Interview+Behavior	0.905845
expo	DS1TVB12	LBXSASSI	0.00780899	0.0122387	0.55151	0.810076	0.638056	1.15537	5.77686	0.134478	6	2	9	2	0.00192825	0.0172005	0.112104	0.911037	3.40603e-06	0.0303064	7096	0.00192825	0.911037	0.0172005	0.112104	Aspartate aminotransferase AST (U/L)	biochemistry	liver	Vitamin B12 (mcg)	nutrients	supplements	6	1	1	> BY & Bonf.	liver	supplements	14620	1	Dietary Interview+Behavior	1
expo	DS1TVB12	LBXSATSI	-0.00593102	0.0109054	0.6099	0.85453	-0.54386	0.899898	4.49949	0	6	2	1	0	-0.00162505	0.0146909	-0.110616	0.912213	2.41872e-06	0.0758344	7100	-0.00162505	0.912213	0.0146909	-0.110616	Alanine aminotransferase ALT (U/L)	biochemistry	liver	Vitamin B12 (mcg)	nutrients	supplements	6	1	1	> BY & Bonf.	liver	supplements	14620	1	Dietary Interview+Behavior	1
expo	DS1TVB12	LBXSBU	0.0239305	0.0133196	0.13233	0.480461	1.79663	1.20434	6.02171	0.169671	6	2	9	2	0.0195208	0.0152254	1.28212	0.203699	0.000349036	0.193944	7101	0.0195208	0.203699	0.0152254	1.28212	Blood urea nitrogen (mg/dL)	biochemistry	kidney	Vitamin B12 (mcg)	nutrients	supplements	6	1	1	> BY & Bonf.	kidney	supplements	14620	1	Dietary Interview+Behavior	1
expo	DS1TVB12	LBXSC3SI	0.0168719	0.0163549	0.349547	0.615697	1.03161	1.85357	9.26785	0.4605	6	2	9	2	0.0210983	0.0152486	1.38362	0.170525	0.000407729	0.0732941	7101	0.0210983	0.170525	0.0152486	1.38362	Bicarbonate (mmol/L)	biochemistry	electrolyte	Vitamin B12 (mcg)	nutrients	supplements	6	1	1	> BY & Bonf.	electrolyte	supplements	14620	1	Dietary Interview+Behavior	1
expo	DS1TVB12	LBXSCA	0.00414784	0.0238498	0.868754	0.773444	0.173915	3.04321	15.216	0.6714	6	2	9	2	0.0121988	0.0151279	0.806375	0.422543	0.000136305	0.0329345	7093	0.0121988	0.422543	0.0151279	0.806375	Total calcium (mg/dL)	biochemistry	bone	Vitamin B12 (mcg)	nutrients	supplements	6	1	1	> BY & Bonf.	bone	supplements	14620	1	Dietary Interview+Behavior	1
expo	DS1TVB12	LBXSCH	0.0247587	0.0205686	0.282574	0.681249	1.20371	1.95949	9.79745	0.489663	6	2	9	2	0.00371828	0.0185158	0.200816	0.841379	1.26633e-05	0.0924672	7101	0.00371828	0.841379	0.0185158	0.200816	Cholesterol (mg/dL)	biochemistry	lipids	Vitamin B12 (mcg)	nutrients	supplements	6	1	1	> BY & Bonf.	lipids	supplements	14620	1	Dietary Interview+Behavior	1
expo	DS1TVB12	LBXSCLSI	-0.00914192	0.0134988	0.528315	0.790256	-0.677241	0.903602	4.51801	0	6	2	-9	-2	-0.00902532	0.0139512	-0.646922	0.519632	7.46091e-05	0.162621	7103	-0.00902532	0.519632	0.0139512	-0.646922	Chloride (mmol/L)	biochemistry	electrolyte	Vitamin B12 (mcg)	nutrients	supplements	6	1	1	> BY & Bonf.	electrolyte	supplements	14620	1	Dietary Interview+Behavior	1
expo	DS1TVB12	LBXSCR	0.00276848	0.00979277	0.788731	0.981375	0.282707	0.835771	4.17886	0	6	2	7	2	-0.00703059	0.0139101	-0.505431	0.614719	4.52743e-05	0.175442	7102	-0.00703059	0.614719	0.0139101	-0.505431	Creatinine (mg/dL)	biochemistry	kidney	Vitamin B12 (mcg)	nutrients	supplements	6	1	1	> BY & Bonf.	kidney	supplements	14620	1	Dietary Interview+Behavior	1
expo	DS1TVB12	LBXSGB	-0.0492726	0.0273783	0.131809	0.16733	-1.7997	3.92419	19.621	0.745171	6	2	-9	-2	-0.0524995	0.0152902	-3.43355	0.000967557	0.00252425	0.152174	7095	-0.0524995	0.000967557	0.0152902	-3.43355	Globulin (g/dL)	biochemistry	immunity	Vitamin B12 (mcg)	nutrients	supplements	6	0.0857898	1	> BY & Bonf.	liver	supplements	14620	1	Dietary Interview+Behavior	0.0338517
expo	DS1TVB12	LBXSGL	-0.0139188	0.010942	0.259303	0.559755	-1.27206	1.10027	5.50135	0.0911327	6	2	-1	0	-0.0195701	0.014252	-1.37315	0.173744	0.000350802	0.076656	7101	-0.0195701	0.173744	0.014252	-1.37315	Glucose, serum (mg/dL)	biochemistry	metabolic	Vitamin B12 (mcg)	nutrients	supplements	6	1	1	> BY & Bonf.	metabolic	supplements	14620	1	Dietary Interview+Behavior	1
expo	DS1TVB12	LBXSGTSI	-0.0208675	0.0114651	0.128394	0.476309	-1.82009	0.994367	4.97183	0	6	2	-1	0	-0.0238759	0.0119438	-1.99901	0.0491824	0.000522141	0.0344662	7102	-0.0238759	0.0491824	0.0119438	-1.99901	Gamma glutamyl transferase (U/L)	biochemistry	liver	Vitamin B12 (mcg)	nutrients	supplements	6	1	1	> BY & Bonf.	liver	supplements	14620	1	Dietary Interview+Behavior	0.87737
expo	DS1TVB12	LBXSIR	0.0175226	0.0125294	0.22082	0.587796	1.39852	0.719669	3.59835	0	6	2	9	2	0.020346	0.0175902	1.15667	0.251031	0.000379015	0.0422826	7090	0.020346	0.251031	0.0175902	1.15667	Iron, refigerated (ug/dL)	blood	iron	Vitamin B12 (mcg)	nutrients	supplements	6	1	1	> BY & Bonf.	iron	supplements	14620	1	Dietary Interview+Behavior	1
expo	DS1TVB12	LBXSKSI	0.0270009	0.0205862	0.246648	0.462104	1.3116	1.52663	7.63317	0.344964	6	2	9	2	0.0388364	0.0198618	1.95534	0.0542199	0.00138158	0.0948589	7102	0.0388364	0.0542199	0.0198618	1.95534	Potassium (mmol/L)	biochemistry	electrolyte	Vitamin B12 (mcg)	nutrients	supplements	6	1	1	> BY & Bonf.	electrolyte	supplements	14620	1	Dietary Interview+Behavior	1
expo	DS1TVB12	LBXSLDSI	0.00545582	0.0191168	0.786787	0.90175	0.285394	2.3457	11.7285	0.573688	6	2	9	2	-0.00334644	0.0122131	-0.274004	0.784825	1.02603e-05	0.188476	7075	-0.00334644	0.784825	0.0122131	-0.274004	Lactate dehydrogenase LDH (U/L)	biochemistry	injury	Vitamin B12 (mcg)	nutrients	supplements	6	1	1	> BY & Bonf.	inflammation	supplements	14620	1	Dietary Interview+Behavior	1
expo	DS1TVB12	LBXSNASI	0.0212561	0.0121282	0.140048	0.419709	1.75262	1.04822	5.2411	0.0460014	6	2	9	2	0.0269895	0.017315	1.55874	0.123214	0.000667199	0.045017	7103	0.0269895	0.123214	0.017315	1.55874	Sodium (mmol/L)	biochemistry	electrolyte	Vitamin B12 (mcg)	nutrients	supplements	6	1	1	> BY & Bonf.	electrolyte	supplements	14620	1	Dietary Interview+Behavior	1
expo	DS1TVB12	LBXSOSSI	0.0261393	0.0095821	0.0413822	0.424485	2.72793	0.642902	3.21451	0	6	2	9	2	0.0229833	0.0170226	1.35017	0.180969	0.000483854	0.132487	7100	0.0229833	0.180969	0.0170226	1.35017	Osmolality (mmol/Kg)	biochemistry	electrolyte	Vitamin B12 (mcg)	nutrients	supplements	6	1	1	> BY & Bonf.	electrolyte	supplements	14620	1	Dietary Interview+Behavior	1
expo	DS1TVB12	LBXSPH	-0.00636827	0.0174286	0.729768	0.966841	-0.365391	1.77962	8.89808	0.438081	6	2	-9	-2	0.00579146	0.0157034	0.368804	0.713299	3.07223e-05	0.0973324	7101	0.00579146	0.713299	0.0157034	0.368804	Phosphorus (mg/dL)	biochemistry	bone	Vitamin B12 (mcg)	nutrients	supplements	6	1	1	> BY & Bonf.	bone	supplements	14620	1	Dietary Interview+Behavior	1
expo	DS1TVB12	LBXSTB	0.00175305	0.0202007	0.934213	0.668151	0.0867818	2.25645	11.2822	0.556826	6	2	5	2	0.0222355	0.0169757	1.30984	0.194195	0.00045256	0.218663	7095	0.0222355	0.194195	0.0169757	1.30984	Total bilirubin (mg/dL)	biochemistry	liver	Vitamin B12 (mcg)	nutrients	supplements	6	1	1	> BY & Bonf.	liver	supplements	14620	1	Dietary Interview+Behavior	1
expo	DS1TVB12	LBXSTP	-0.00800534	0.022376	0.735127	0.718482	-0.357764	3.40216	17.0108	0.706069	6	2	-9	-2	-0.018658	0.0140509	-1.32788	0.188191	0.000318817	0.0629527	7096	-0.018658	0.188191	0.0140509	-1.32788	Total protein (g/dL)	biochemistry	liver/kidney	Vitamin B12 (mcg)	nutrients	supplements	6	1	1	> BY & Bonf.	kidney	supplements	14620	1	Dietary Interview+Behavior	1
expo	DS1TVB12	LBXSTR	-0.0298802	0.0182879	0.163213	0.60294	-1.63388	1.46697	7.33487	0.318325	6	2	-1	0	-0.00728587	0.0179866	-0.405072	0.686562	4.86103e-05	0.0581949	7096	-0.00728587	0.686562	0.0179866	-0.405072	Triglycerides (mg/dL)	biochemistry	lipids	Vitamin B12 (mcg)	nutrients	supplements	6	1	1	> BY & Bonf.	lipids	supplements	14620	1	Dietary Interview+Behavior	1
expo	DS1TVB12	LBXSUA	0.0140793	0.00749698	0.119182	0.63863	1.878	0.35133	1.75665	0	6	2	9	2	0.0168407	0.0134168	1.25519	0.213256	0.000259773	0.203927	7100	0.0168407	0.213256	0.0134168	1.25519	Uric acid (mg/dL)	biochemistry	kidney	Vitamin B12 (mcg)	nutrients	supplements	6	1	1	> BY & Bonf.	kidney	supplements	14620	1	Dietary Interview+Behavior	1
expo	DS1TVB2	LBXSAL	0.0399696	0.0181984	0.0794611	0.283656	2.19632	1.30657	6.53284	0.234636	6	2	9	2	0.0454731	0.0173281	2.62425	0.010492	0.0020469	0.15156	6050	0.0454731	0.010492	0.0173281	2.62425	Albumin (g/dL)	biochemistry	liver/kidney	Riboflavin (Vitamin B2) (mg)	nutrients	supplements	6	0.572205	1	> BY & Bonf.	kidney	supplements	14620	1	Dietary Interview+Behavior	0.213304
expo	DS1TVB2	LBXSAPSI	-0.0140582	0.0144804	0.376214	0.501448	-0.970846	1.81482	9.07411	0.448982	6	2	-9	-2	-0.0258012	0.014028	-1.83927	0.0697816	0.000658967	0.126536	6047	-0.0258012	0.0697816	0.014028	-1.83927	Alkaline phosphotase (U/L)	biochemistry	liver	Riboflavin (Vitamin B2) (mg)	nutrients	supplements	6	1	1	> BY & Bonf.	liver	supplements	14620	1	Dietary Interview+Behavior	1
expo	DS1TVB2	LBXSASSI	0.0096114	0.0148294	0.545483	0.630324	0.648132	2.05093	10.2547	0.512417	6	2	9	2	0.0287393	0.0179689	1.59939	0.113883	0.000817541	0.032867	6043	0.0287393	0.113883	0.0179689	1.59939	Aspartate aminotransferase AST (U/L)	biochemistry	liver	Riboflavin (Vitamin B2) (mg)	nutrients	supplements	6	1	1	> BY & Bonf.	liver	supplements	14620	1	Dietary Interview+Behavior	1
expo	DS1TVB2	LBXSATSI	0.00719193	0.0152228	0.656511	0.693595	0.472445	1.06985	5.34925	0.0652889	6	2	9	2	0.0256138	0.0169947	1.50716	0.135914	0.000649432	0.0733441	6046	0.0256138	0.135914	0.0169947	1.50716	Alanine aminotransferase ALT (U/L)	biochemistry	liver	Riboflavin (Vitamin B2) (mg)	nutrients	supplements	6	1	1	> BY & Bonf.	liver	supplements	14620	1	Dietary Interview+Behavior	1
expo	DS1TVB2	LBXSBU	-4.46312e-05	0.0139566	0.997572	0.941365	-0.00319786	1.02329	5.11646	0.0227615	6	2	-1	-2	0.00278869	0.014002	0.199163	0.842667	7.69816e-06	0.206476	6048	0.00278869	0.842667	0.014002	0.199163	Blood urea nitrogen (mg/dL)	biochemistry	kidney	Riboflavin (Vitamin B2) (mg)	nutrients	supplements	6	1	1	> BY & Bonf.	kidney	supplements	14620	1	Dietary Interview+Behavior	1
expo	DS1TVB2	LBXSC3SI	0.0328578	0.0265162	0.270279	0.480078	1.23916	2.67712	13.3856	0.626465	6	2	9	2	0.030826	0.0200448	1.53786	0.128237	0.000940637	0.0789438	6048	0.030826	0.128237	0.0200448	1.53786	Bicarbonate (mmol/L)	biochemistry	electrolyte	Riboflavin (Vitamin B2) (mg)	nutrients	supplements	6	1	1	> BY & Bonf.	electrolyte	supplements	14620	1	Dietary Interview+Behavior	1
expo	DS1TVB2	LBXSCA	-0.00193059	0.0148581	0.901683	0.958958	-0.129935	0.81812	4.0906	0	6	2	-9	-2	0.00343993	0.0204165	0.168488	0.866647	1.17111e-05	0.0269438	6041	0.00343993	0.866647	0.0204165	0.168488	Total calcium (mg/dL)	biochemistry	bone	Riboflavin (Vitamin B2) (mg)	nutrients	supplements	6	1	1	> BY & Bonf.	bone	supplements	14620	1	Dietary Interview+Behavior	1
expo	DS1TVB2	LBXSCH	0.0283589	0.0204304	0.223786	0.435031	1.38807	2.0025	10.0125	0.500624	6	2	9	2	0.0332308	0.0198903	1.6707	0.0988937	0.00109311	0.0851457	6047	0.0332308	0.0988937	0.0198903	1.6707	Cholesterol (mg/dL)	biochemistry	lipids	Riboflavin (Vitamin B2) (mg)	nutrients	supplements	6	1	1	> BY & Bonf.	lipids	supplements	14620	1	Dietary Interview+Behavior	1
expo	DS1TVB2	LBXSCLSI	-0.00908261	0.0175112	0.626117	0.877368	-0.518675	0.951849	4.75925	0	6	2	-9	-2	-0.00626154	0.01831	-0.341974	0.733315	3.88104e-05	0.159072	6050	-0.00626154	0.733315	0.01831	-0.341974	Chloride (mmol/L)	biochemistry	electrolyte	Riboflavin (Vitamin B2) (mg)	nutrients	supplements	6	1	1	> BY & Bonf.	electrolyte	supplements	14620	1	Dietary Interview+Behavior	1
expo	DS1TVB2	LBXSCR	-0.00087203	0.00889232	0.92569	0.893956	-0.0980656	0.985272	4.92636	0	6	2	-1	0	0.00562945	0.011023	0.510701	0.611041	3.13703e-05	0.165693	6049	0.00562945	0.611041	0.011023	0.510701	Creatinine (mg/dL)	biochemistry	kidney	Riboflavin (Vitamin B2) (mg)	nutrients	supplements	6	1	1	> BY & Bonf.	kidney	supplements	14620	1	Dietary Interview+Behavior	1
expo	DS1TVB2	LBXSGB	-0.0485281	0.0172071	0.0370985	0.115744	-2.82023	1.5587	7.7935	0.35844	6	2	-9	-2	-0.0607649	0.0164465	-3.6947	0.000412844	0.00365492	0.154674	6042	-0.0607649	0.000412844	0.0164465	-3.6947	Globulin (g/dL)	biochemistry	immunity	Riboflavin (Vitamin B2) (mg)	nutrients	supplements	6	0.0422436	1	BY<0.05	liver	supplements	14620	1	Dietary Interview+Behavior	0.0167803
expo	DS1TVB2	LBXSGL	-0.0476621	0.0149584	0.0243652	0.204569	-3.18632	0.989203	4.94602	0	6	2	-9	-2	-0.0523943	0.0217081	-2.41358	0.0182048	0.00271742	0.0761516	6048	-0.0523943	0.0182048	0.0217081	-2.41358	Glucose, serum (mg/dL)	biochemistry	metabolic	Riboflavin (Vitamin B2) (mg)	nutrients	supplements	6	0.876925	1	> BY & Bonf.	metabolic	supplements	14620	1	Dietary Interview+Behavior	0.448982
expo	DS1TVB2	LBXSGTSI	-0.017028	0.0138951	0.27497	0.797929	-1.22547	1.06079	5.30394	0.0573054	6	2	-9	-2	-0.00323656	0.018118	-0.178637	0.858698	1.03693e-05	0.0302559	6048	-0.00323656	0.858698	0.018118	-0.178637	Gamma glutamyl transferase (U/L)	biochemistry	liver	Riboflavin (Vitamin B2) (mg)	nutrients	supplements	6	1	1	> BY & Bonf.	liver	supplements	14620	1	Dietary Interview+Behavior	1
expo	DS1TVB2	LBXSIR	0.0273217	0.0126374	0.0829804	0.545641	2.16197	0.516967	2.58484	0	6	2	9	2	0.0210778	0.0189125	1.11449	0.268582	0.000439705	0.043912	6036	0.0210778	0.268582	0.0189125	1.11449	Iron, refigerated (ug/dL)	blood	iron	Riboflavin (Vitamin B2) (mg)	nutrients	supplements	6	1	1	> BY & Bonf.	iron	supplements	14620	1	Dietary Interview+Behavior	1
expo	DS1TVB2	LBXSKSI	0.0149225	0.0156386	0.383798	0.657406	0.954211	0.929469	4.64735	0	6	2	9	2	0.0179813	0.0186777	0.962716	0.338743	0.000320058	0.0974466	6049	0.0179813	0.338743	0.0186777	0.962716	Potassium (mmol/L)	biochemistry	electrolyte	Riboflavin (Vitamin B2) (mg)	nutrients	supplements	6	1	1	> BY & Bonf.	electrolyte	supplements	14620	1	Dietary Interview+Behavior	1
expo	DS1TVB2	LBXSLDSI	-0.0168931	0.0129899	0.250149	0.682104	-1.30048	0.756777	3.78389	0	6	2	-9	-2	-0.00979603	0.0162515	-0.602776	0.548452	9.50222e-05	0.184392	6025	-0.00979603	0.548452	0.0162515	-0.602776	Lactate dehydrogenase LDH (U/L)	biochemistry	injury	Riboflavin (Vitamin B2) (mg)	nutrients	supplements	6	1	1	> BY & Bonf.	inflammation	supplements	14620	1	Dietary Interview+Behavior	1
expo	DS1TVB2	LBXSNASI	0.0213503	0.0151617	0.218115	0.602808	1.40817	0.799498	3.99749	0	6	2	9	2	0.023022	0.0178279	1.29135	0.200495	0.000524656	0.0456378	6050	0.023022	0.200495	0.0178279	1.29135	Sodium (mmol/L)	biochemistry	electrolyte	Riboflavin (Vitamin B2) (mg)	nutrients	supplements	6	1	1	> BY & Bonf.	electrolyte	supplements	14620	1	Dietary Interview+Behavior	1
expo	DS1TVB2	LBXSOSSI	0.0118297	0.0133062	0.414702	0.840649	0.889039	0.709991	3.54995	0	6	2	9	2	0.00589862	0.0164715	0.35811	0.721254	3.4442e-05	0.141962	6047	0.00589862	0.721254	0.0164715	0.35811	Osmolality (mmol/Kg)	biochemistry	electrolyte	Riboflavin (Vitamin B2) (mg)	nutrients	supplements	6	1	1	> BY & Bonf.	electrolyte	supplements	14620	1	Dietary Interview+Behavior	1
expo	DS1TVB2	LBXSPH	0.0105919	0.012109	0.421754	0.806043	0.874707	0.541923	2.70961	0	6	2	9	2	0.00908898	0.0185961	0.488756	0.626422	8.17744e-05	0.0822542	6048	0.00908898	0.626422	0.0185961	0.488756	Phosphorus (mg/dL)	biochemistry	bone	Riboflavin (Vitamin B2) (mg)	nutrients	supplements	6	1	1	> BY & Bonf.	bone	supplements	14620	1	Dietary Interview+Behavior	1
expo	DS1TVB2	LBXSTB	0.025088	0.016321	0.184861	0.409698	1.53716	1.43464	7.17322	0.302963	6	2	9	2	0.0311331	0.0159361	1.95362	0.0544259	0.000959603	0.205902	6041	0.0311331	0.0544259	0.0159361	1.95362	Total bilirubin (mg/dL)	biochemistry	liver	Riboflavin (Vitamin B2) (mg)	nutrients	supplements	6	1	1	> BY & Bonf.	liver	supplements	14620	1	Dietary Interview+Behavior	0.807273
expo	DS1TVB2	LBXSTP	-0.0214196	0.017416	0.27345	0.6251	-1.22988	0.991107	4.95554	0	6	2	-9	-2	-0.0208817	0.0200376	-1.04213	0.300657	0.000431625	0.0628499	6043	-0.0208817	0.300657	0.0200376	-1.04213	Total protein (g/dL)	biochemistry	liver/kidney	Riboflavin (Vitamin B2) (mg)	nutrients	supplements	6	1	1	> BY & Bonf.	kidney	supplements	14620	1	Dietary Interview+Behavior	1
expo	DS1TVB2	LBXSTR	-0.0341605	0.0127381	0.0437278	0.422205	-2.68176	0.813135	4.06568	0	6	2	-9	-2	-0.0242376	0.0159827	-1.51649	0.133544	0.000581491	0.0526756	6043	-0.0242376	0.133544	0.0159827	-1.51649	Triglycerides (mg/dL)	biochemistry	lipids	Riboflavin (Vitamin B2) (mg)	nutrients	supplements	6	1	1	> BY & Bonf.	lipids	supplements	14620	1	Dietary Interview+Behavior	1
expo	DS1TVB2	LBXSUA	-0.0243191	0.0234796	0.347789	0.519315	-1.03575	1.99787	9.98936	0.499467	6	2	-9	-2	-0.0288874	0.0191019	-1.51228	0.134611	0.000826038	0.201265	6046	-0.0288874	0.134611	0.0191019	-1.51228	Uric acid (mg/dL)	biochemistry	kidney	Riboflavin (Vitamin B2) (mg)	nutrients	supplements	6	1	1	> BY & Bonf.	kidney	supplements	14620	1	Dietary Interview+Behavior	1
expo	DS1TVB6	LBXSAL	-0.00297053	0.00890965	0.752355	0.952647	-0.333406	0.394429	1.97214	0	6	2	1	0	0.000255867	0.0144324	0.0177287	0.985902	6.44613e-08	0.166934	6747	0.000255867	0.985902	0.0144324	0.0177287	Albumin (g/dL)	biochemistry	liver/kidney	Vitamin B6 (mg)	nutrients	supplements	6	1	1	> BY & Bonf.	kidney	supplements	14620	1	Dietary Interview+Behavior	1
expo	DS1TVB6	LBXSAPSI	-0.0426793	0.0173874	0.0576089	0.148216	-2.45461	2.55782	12.7891	0.609043	6	2	-9	-2	-0.0378802	0.012091	-3.13293	0.00245842	0.00141284	0.214417	6745	-0.0378802	0.00245842	0.012091	-3.13293	Alkaline phosphotase (U/L)	biochemistry	liver	Vitamin B6 (mg)	nutrients	supplements	6	0.182598	1	> BY & Bonf.	liver	supplements	14620	1	Dietary Interview+Behavior	0.0728027
expo	DS1TVB6	LBXSASSI	0.0304635	0.0115444	0.0460416	0.196031	2.63882	1.37915	6.89573	0.274914	6	2	9	2	0.0451178	0.0193195	2.33535	0.0221661	0.00200425	0.0323952	6741	0.0451178	0.0221661	0.0193195	2.33535	Aspartate aminotransferase AST (U/L)	biochemistry	liver	Vitamin B6 (mg)	nutrients	supplements	6	1	1	> BY & Bonf.	liver	supplements	14620	1	Dietary Interview+Behavior	0.629163
expo	DS1TVB6	LBXSATSI	0.0232152	0.015943	0.20513	0.335114	1.45613	1.82772	9.13859	0.45287	6	2	9	2	0.0387312	0.0142305	2.7217	0.0080491	0.00147703	0.0775532	6744	0.0387312	0.0080491	0.0142305	2.7217	Alanine aminotransferase ALT (U/L)	biochemistry	liver	Vitamin B6 (mg)	nutrients	supplements	6	0.466208	1	> BY & Bonf.	liver	supplements	14620	1	Dietary Interview+Behavior	0.342717
expo	DS1TVB6	LBXSBU	0.00983803	0.0161971	0.570113	0.687222	0.607396	1.47552	7.37758	0.322271	6	2	9	2	0.0155314	0.0137629	1.1285	0.262658	0.000237518	0.208688	6745	0.0155314	0.262658	0.0137629	1.1285	Blood urea nitrogen (mg/dL)	biochemistry	kidney	Vitamin B6 (mg)	nutrients	supplements	6	1	1	> BY & Bonf.	kidney	supplements	14620	1	Dietary Interview+Behavior	1
expo	DS1TVB6	LBXSC3SI	0.0200926	0.0223095	0.409066	0.572725	0.900631	1.7947	8.9735	0.442804	6	2	9	2	0.0301849	0.0180362	1.67357	0.0983261	0.000897129	0.0781053	6745	0.0301849	0.0983261	0.0180362	1.67357	Bicarbonate (mmol/L)	biochemistry	electrolyte	Vitamin B6 (mg)	nutrients	supplements	6	1	1	> BY & Bonf.	electrolyte	supplements	14620	1	Dietary Interview+Behavior	1
expo	DS1TVB6	LBXSCA	0.0183284	0.0202758	0.40746	0.702889	0.903956	1.57447	7.87237	0.364867	6	2	9	2	0.0146987	0.0195061	0.753543	0.453452	0.00021271	0.0331134	6738	0.0146987	0.453452	0.0195061	0.753543	Total calcium (mg/dL)	biochemistry	bone	Vitamin B6 (mg)	nutrients	supplements	6	1	1	> BY & Bonf.	bone	supplements	14620	1	Dietary Interview+Behavior	1
expo	DS1TVB6	LBXSCH	0.000575017	0.0190306	0.977064	0.859055	0.0302154	1.77348	8.86739	0.436136	6	2	3	2	0.010905	0.0176638	0.617367	0.538838	0.000117091	0.092058	6745	0.010905	0.538838	0.0176638	0.617367	Cholesterol (mg/dL)	biochemistry	lipids	Vitamin B6 (mg)	nutrients	supplements	6	1	1	> BY & Bonf.	lipids	supplements	14620	1	Dietary Interview+Behavior	1
expo	DS1TVB6	LBXSCLSI	-0.0219535	0.0204436	0.331955	0.580416	-1.07386	1.85435	9.27176	0.460728	6	2	-9	-2	-0.020148	0.0172911	-1.16522	0.247573	0.0003997	0.163469	6747	-0.020148	0.247573	0.0172911	-1.16522	Chloride (mmol/L)	biochemistry	electrolyte	Vitamin B6 (mg)	nutrients	supplements	6	1	1	> BY & Bonf.	electrolyte	supplements	14620	1	Dietary Interview+Behavior	1
expo	DS1TVB6	LBXSCR	0.0208807	0.00915161	0.0713908	0.400354	2.28165	0.705029	3.52514	0	6	2	9	2	0.0250545	0.0121493	2.06222	0.0426044	0.000618079	0.170228	6746	0.0250545	0.0426044	0.0121493	2.06222	Creatinine (mg/dL)	biochemistry	kidney	Vitamin B6 (mg)	nutrients	supplements	6	1	1	> BY & Bonf.	kidney	supplements	14620	1	Dietary Interview+Behavior	0.859705
expo	DS1TVB6	LBXSGB	-0.0276659	0.0116279	0.0632221	0.325688	-2.37927	0.862228	4.31114	0	6	2	-9	-2	-0.0362197	0.0148383	-2.44096	0.0169756	0.0012917	0.146554	6739	-0.0362197	0.0169756	0.0148383	-2.44096	Globulin (g/dL)	biochemistry	immunity	Vitamin B6 (mg)	nutrients	supplements	6	0.831042	1	> BY & Bonf.	liver	supplements	14620	1	Dietary Interview+Behavior	0.368345
expo	DS1TVB6	LBXSGL	-0.040049	0.0129207	0.0268657	0.193284	-3.09959	1.13077	5.65385	0.115648	6	2	-9	-2	-0.0384896	0.0136	-2.83011	0.00594973	0.00145868	0.0796077	6745	-0.0384896	0.00594973	0.0136	-2.83011	Glucose, serum (mg/dL)	biochemistry	metabolic	Vitamin B6 (mg)	nutrients	supplements	6	0.367284	1	> BY & Bonf.	metabolic	supplements	14620	1	Dietary Interview+Behavior	0.181439
expo	DS1TVB6	LBXSGTSI	-0.0223857	0.00751852	0.0308922	0.489737	-2.9774	0.706581	3.53291	0	6	2	-9	-2	-0.00745525	0.0153183	-0.48669	0.627879	5.47263e-05	0.0342072	6746	-0.00745525	0.627879	0.0153183	-0.48669	Gamma glutamyl transferase (U/L)	biochemistry	liver	Vitamin B6 (mg)	nutrients	supplements	6	1	1	> BY & Bonf.	liver	supplements	14620	1	Dietary Interview+Behavior	1
expo	DS1TVB6	LBXSIR	0.0274267	0.0127553	0.0842205	0.481121	2.15023	0.755425	3.77713	0	6	2	9	2	0.0229213	0.0165996	1.38084	0.171376	0.000517267	0.0438996	6734	0.0229213	0.171376	0.0165996	1.38084	Iron, refigerated (ug/dL)	blood	iron	Vitamin B6 (mg)	nutrients	supplements	6	1	1	> BY & Bonf.	iron	supplements	14620	1	Dietary Interview+Behavior	1
expo	DS1TVB6	LBXSKSI	0.0412162	0.01068	0.0118896	0.306168	3.8592	0.489798	2.44899	0	6	2	9	2	0.0382479	0.0180653	2.11721	0.0375139	0.0014404	0.0963419	6746	0.0382479	0.0375139	0.0180653	2.11721	Potassium (mmol/L)	biochemistry	electrolyte	Vitamin B6 (mg)	nutrients	supplements	6	1	1	> BY & Bonf.	electrolyte	supplements	14620	1	Dietary Interview+Behavior	0.970231
expo	DS1TVB6	LBXSLDSI	-0.00218675	0.0201352	0.917741	0.93297	-0.108603	2.85366	14.2683	0.649573	6	2	-9	-2	-0.001725	0.0120708	-0.142907	0.886742	2.93003e-06	0.19083	6721	-0.001725	0.886742	0.0120708	-0.142907	Lactate dehydrogenase LDH (U/L)	biochemistry	injury	Vitamin B6 (mg)	nutrients	supplements	6	1	1	> BY & Bonf.	inflammation	supplements	14620	1	Dietary Interview+Behavior	1
expo	DS1TVB6	LBXSNASI	-0.00893486	0.00688121	0.250794	0.871723	-1.29844	0.202967	1.01483	0	6	2	-9	-2	-0.00666723	0.0173093	-0.385182	0.701178	4.37684e-05	0.0484617	6747	-0.00666723	0.701178	0.0173093	-0.385182	Sodium (mmol/L)	biochemistry	electrolyte	Vitamin B6 (mg)	nutrients	supplements	6	1	1	> BY & Bonf.	electrolyte	supplements	14620	1	Dietary Interview+Behavior	1
expo	DS1TVB6	LBXSOSSI	-0.0145882	0.00887689	0.161224	0.71863	-1.64339	0.448635	2.24318	0	6	2	-1	0	-0.0107007	0.0150275	-0.712076	0.478598	0.000112747	0.145597	6744	-0.0107007	0.478598	0.0150275	-0.712076	Osmolality (mmol/Kg)	biochemistry	electrolyte	Vitamin B6 (mg)	nutrients	supplements	6	1	1	> BY & Bonf.	electrolyte	supplements	14620	1	Dietary Interview+Behavior	1
expo	DS1TVB6	LBXSPH	-0.0152778	0.0127699	0.285176	0.752959	-1.19639	0.836455	4.18228	0	6	2	-9	-2	-0.00576494	0.0155951	-0.369664	0.712661	3.27239e-05	0.101396	6745	-0.00576494	0.712661	0.0155951	-0.369664	Phosphorus (mg/dL)	biochemistry	bone	Vitamin B6 (mg)	nutrients	supplements	6	1	1	> BY & Bonf.	bone	supplements	14620	1	Dietary Interview+Behavior	1
expo	DS1TVB6	LBXSTB	0.050979	0.0250089	0.097062	0.215653	2.03844	2.95243	14.7622	0.661296	6	2	9	2	0.0345624	0.0182836	1.89035	0.0625234	0.00117622	0.213316	6739	0.0345624	0.0625234	0.0182836	1.89035	Total bilirubin (mg/dL)	biochemistry	liver	Vitamin B6 (mg)	nutrients	supplements	6	1	1	> BY & Bonf.	liver	supplements	14620	1	Dietary Interview+Behavior	0.902033
expo	DS1TVB6	LBXSTP	-0.0314049	0.0122452	0.0503605	0.364391	-2.56466	0.710562	3.55281	0	6	2	-9	-2	-0.0339062	0.0166383	-2.03784	0.0450467	0.00113195	0.063563	6740	-0.0339062	0.0450467	0.0166383	-2.03784	Total protein (g/dL)	biochemistry	liver/kidney	Vitamin B6 (mg)	nutrients	supplements	6	1	1	> BY & Bonf.	kidney	supplements	14620	1	Dietary Interview+Behavior	0.78802
expo	DS1TVB6	LBXSTR	-0.048583	0.0219351	0.0776291	0.219879	-2.21485	3.20058	16.0029	0.687556	6	2	-9	-2	-0.0273399	0.0132798	-2.05876	0.0429439	0.000735958	0.058298	6740	-0.0273399	0.0429439	0.0132798	-2.05876	Triglycerides (mg/dL)	biochemistry	lipids	Vitamin B6 (mg)	nutrients	supplements	6	1	1	> BY & Bonf.	lipids	supplements	14620	1	Dietary Interview+Behavior	0.807578
expo	DS1TVB6	LBXSUA	-0.0188409	0.0176092	0.333551	0.565453	-1.06995	2.01339	10.067	0.503325	6	2	-1	0	-0.0180111	0.014818	-1.21549	0.227941	0.000319418	0.212651	6744	-0.0180111	0.227941	0.014818	-1.21549	Uric acid (mg/dL)	biochemistry	kidney	Vitamin B6 (mg)	nutrients	supplements	6	1	1	> BY & Bonf.	kidney	supplements	14620	1	Dietary Interview+Behavior	1
expo	DS1TVC	LBXSAL	0.0341039	0.00821412	0.00889402	0.356024	4.15186	0.332625	1.66313	0	6	2	9	2	0.0291111	0.0148472	1.96071	0.0535778	0.000823681	0.166181	7463	0.0291111	0.0535778	0.0148472	1.96071	Albumin (g/dL)	biochemistry	liver/kidney	Vitamin C (mg)	nutrients	supplements	6	1	1	> BY & Bonf.	kidney	supplements	14620	1	Dietary Interview+Behavior	0.830653
expo	DS1TVC	LBXSAPSI	-0.019714	0.0063553	0.026793	0.459498	-3.10198	0.357345	1.78672	0	6	2	-9	-2	-0.0214627	0.0119785	-1.79176	0.0771516	0.000447714	0.22432	7460	-0.0214627	0.0771516	0.0119785	-1.79176	Alkaline phosphotase (U/L)	biochemistry	liver	Vitamin C (mg)	nutrients	supplements	6	1	1	> BY & Bonf.	liver	supplements	14620	1	Dietary Interview+Behavior	1
expo	DS1TVC	LBXSASSI	0.00116144	0.0203415	0.956679	0.849875	0.0570972	2.23669	11.1834	0.552911	6	2	9	2	0.0221375	0.0226431	0.97767	0.331339	0.000476342	0.0377105	7455	0.0221375	0.331339	0.0226431	0.97767	Aspartate aminotransferase AST (U/L)	biochemistry	liver	Vitamin C (mg)	nutrients	supplements	6	1	1	> BY & Bonf.	liver	supplements	14620	1	Dietary Interview+Behavior	1
expo	DS1TVC	LBXSATSI	0.0164104	0.0260085	0.555779	0.591154	0.630962	2.88853	14.4426	0.653803	6	2	9	2	0.0362467	0.0209538	1.72984	0.0877189	0.00127701	0.0848445	7458	0.0362467	0.0877189	0.0209538	1.72984	Alanine aminotransferase ALT (U/L)	biochemistry	liver	Vitamin C (mg)	nutrients	supplements	6	1	1	> BY & Bonf.	liver	supplements	14620	1	Dietary Interview+Behavior	1
expo	DS1TVC	LBXSBU	0.0105463	0.0148387	0.509021	0.663856	0.71073	1.46016	7.30078	0.315142	6	2	9	2	0.0169244	0.0138145	1.22511	0.224315	0.000278402	0.215331	7461	0.0169244	0.224315	0.0138145	1.22511	Blood urea nitrogen (mg/dL)	biochemistry	kidney	Vitamin C (mg)	nutrients	supplements	6	1	1	> BY & Bonf.	kidney	supplements	14620	1	Dietary Interview+Behavior	1
expo	DS1TVC	LBXSC3SI	0.0300994	0.0110364	0.0414135	0.451112	2.72729	0.464622	2.32311	0	6	2	9	2	0.0303556	0.0172544	1.7593	0.0825518	0.000895623	0.0740862	7461	0.0303556	0.0825518	0.0172544	1.7593	Bicarbonate (mmol/L)	biochemistry	electrolyte	Vitamin C (mg)	nutrients	supplements	6	1	1	> BY & Bonf.	electrolyte	supplements	14620	1	Dietary Interview+Behavior	1
expo	DS1TVC	LBXSCA	0.00421204	0.00754968	0.600962	0.900507	0.55791	0.257626	1.28813	0	6	2	9	2	0.00597135	0.01535	0.389014	0.698353	3.46576e-05	0.0332447	7450	0.00597135	0.698353	0.01535	0.389014	Total calcium (mg/dL)	biochemistry	bone	Vitamin C (mg)	nutrients	supplements	6	1	1	> BY & Bonf.	bone	supplements	14620	1	Dietary Interview+Behavior	1
expo	DS1TVC	LBXSCH	0.0268152	0.0107667	0.0551221	0.431727	2.49058	0.517827	2.58914	0	6	2	9	2	0.0327177	0.0191732	1.70642	0.0920126	0.00104046	0.0959269	7460	0.0327177	0.0920126	0.0191732	1.70642	Cholesterol (mg/dL)	biochemistry	lipids	Vitamin C (mg)	nutrients	supplements	6	1	1	> BY & Bonf.	lipids	supplements	14620	1	Dietary Interview+Behavior	1
expo	DS1TVC	LBXSCLSI	-0.045554	0.0191349	0.0631123	0.223875	-2.38067	1.70464	8.52319	0.413365	6	2	-9	-2	-0.0394638	0.0152399	-2.5895	0.0115141	0.0015137	0.161164	7463	-0.0394638	0.0115141	0.0152399	-2.5895	Chloride (mmol/L)	biochemistry	electrolyte	Vitamin C (mg)	nutrients	supplements	6	0.615926	1	> BY & Bonf.	electrolyte	supplements	14620	1	Dietary Interview+Behavior	0.291947
expo	DS1TVC	LBXSCR	-0.0115724	0.0115933	0.364013	0.668166	-0.998191	1.79871	8.99353	0.444045	6	2	1	0	-0.00978325	0.0100779	-0.970766	0.334744	9.30268e-05	0.171748	7462	-0.00978325	0.334744	0.0100779	-0.970766	Creatinine (mg/dL)	biochemistry	kidney	Vitamin C (mg)	nutrients	supplements	6	1	1	> BY & Bonf.	kidney	supplements	14620	1	Dietary Interview+Behavior	1
expo	DS1TVC	LBXSGB	-0.0396075	0.01816	0.0810072	0.262416	-2.18104	1.69281	8.46406	0.409267	6	2	-9	-2	-0.0387564	0.0181375	-2.13681	0.0358314	0.00146006	0.145114	7455	-0.0387564	0.0358314	0.0181375	-2.13681	Globulin (g/dL)	biochemistry	immunity	Vitamin C (mg)	nutrients	supplements	6	1	1	> BY & Bonf.	liver	supplements	14620	1	Dietary Interview+Behavior	0.64687
expo	DS1TVC	LBXSGL	-0.0103008	0.0157025	0.540809	0.887663	-0.655996	1.2865	6.43248	0.222695	6	2	-1	0	0.00263913	0.0193403	0.136458	0.89182	6.76969e-06	0.0761449	7461	0.00263913	0.89182	0.0193403	0.136458	Glucose, serum (mg/dL)	biochemistry	metabolic	Vitamin C (mg)	nutrients	supplements	6	1	1	> BY & Bonf.	metabolic	supplements	14620	1	Dietary Interview+Behavior	1
expo	DS1TVC	LBXSGTSI	0.00800211	0.00678531	0.291321	0.815962	1.17933	0.270795	1.35397	0	6	2	9	2	0.00577031	0.0139117	0.414781	0.679471	3.23635e-05	0.0335746	7461	0.00577031	0.679471	0.0139117	0.414781	Gamma glutamyl transferase (U/L)	biochemistry	liver	Vitamin C (mg)	nutrients	supplements	6	1	1	> BY & Bonf.	liver	supplements	14620	1	Dietary Interview+Behavior	1
expo	DS1TVC	LBXSIR	0.0100605	0.00930065	0.328772	0.856307	1.0817	0.484107	2.42054	0	6	2	9	2	0.00286884	0.0150807	0.190233	0.849634	7.99963e-06	0.0435836	7446	0.00286884	0.849634	0.0150807	0.190233	Iron, refigerated (ug/dL)	blood	iron	Vitamin C (mg)	nutrients	supplements	6	1	1	> BY & Bonf.	iron	supplements	14620	1	Dietary Interview+Behavior	1
expo	DS1TVC	LBXSKSI	0.0191165	0.0236796	0.456166	0.560249	0.807297	2.31362	11.5681	0.567777	6	2	9	2	0.0267925	0.0171828	1.55926	0.123089	0.000697686	0.101359	7462	0.0267925	0.123089	0.0171828	1.55926	Potassium (mmol/L)	biochemistry	electrolyte	Vitamin C (mg)	nutrients	supplements	6	1	1	> BY & Bonf.	electrolyte	supplements	14620	1	Dietary Interview+Behavior	1
expo	DS1TVC	LBXSLDSI	0.00039499	0.0143299	0.979076	0.940167	0.027564	1.20041	6.00203	0.166948	6	2	1	2	0.00491278	0.0141605	0.346935	0.729599	2.34571e-05	0.197169	7437	0.00491278	0.729599	0.0141605	0.346935	Lactate dehydrogenase LDH (U/L)	biochemistry	injury	Vitamin C (mg)	nutrients	supplements	6	1	1	> BY & Bonf.	inflammation	supplements	14620	1	Dietary Interview+Behavior	1
expo	DS1TVC	LBXSNASI	0.00428859	0.0204352	0.842058	0.963167	0.209863	2.05183	10.2591	0.51263	6	2	9	2	0.00128069	0.0151182	0.0847119	0.932713	1.59416e-06	0.0424815	7463	0.00128069	0.932713	0.0151182	0.0847119	Sodium (mmol/L)	biochemistry	electrolyte	Vitamin C (mg)	nutrients	supplements	6	1	1	> BY & Bonf.	electrolyte	supplements	14620	1	Dietary Interview+Behavior	1
expo	DS1TVC	LBXSOSSI	0.0093893	0.0182704	0.629214	0.7753	0.513909	2.21711	11.0856	0.548963	6	2	9	2	0.00992842	0.0126697	0.783637	0.435688	9.58103e-05	0.138153	7460	0.00992842	0.435688	0.0126697	0.783637	Osmolality (mmol/Kg)	biochemistry	electrolyte	Vitamin C (mg)	nutrients	supplements	6	1	1	> BY & Bonf.	electrolyte	supplements	14620	1	Dietary Interview+Behavior	1
expo	DS1TVC	LBXSPH	0.0129607	0.00732953	0.137251	0.746554	1.76828	0.222366	1.11183	0	6	2	1	0	0.015339	0.0193404	0.793109	0.430183	0.000228688	0.109813	7461	0.015339	0.430183	0.0193404	0.793109	Phosphorus (mg/dL)	biochemistry	bone	Vitamin C (mg)	nutrients	supplements	6	1	1	> BY & Bonf.	bone	supplements	14620	1	Dietary Interview+Behavior	1
expo	DS1TVC	LBXSTB	0.00941181	0.0200794	0.658988	0.773907	0.46873	2.1256	10.628	0.529545	6	2	9	2	0.0102318	0.0152047	0.672934	0.50303	0.000101753	0.209349	7454	0.0102318	0.50303	0.0152047	0.672934	Total bilirubin (mg/dL)	biochemistry	liver	Vitamin C (mg)	nutrients	supplements	6	1	1	> BY & Bonf.	liver	supplements	14620	1	Dietary Interview+Behavior	1
expo	DS1TVC	LBXSTP	-0.00564688	0.0198786	0.787746	0.833088	-0.284069	1.62729	8.13645	0.385482	6	2	-9	-2	-0.0136031	0.0191925	-0.708769	0.480637	0.000179867	0.0710982	7456	-0.0136031	0.480637	0.0191925	-0.708769	Total protein (g/dL)	biochemistry	liver/kidney	Vitamin C (mg)	nutrients	supplements	6	1	1	> BY & Bonf.	kidney	supplements	14620	1	Dietary Interview+Behavior	1
expo	DS1TVC	LBXSTR	-0.0281558	0.0168936	0.156461	0.673842	-1.66665	1.96546	9.82728	0.491212	6	2	-9	-2	0.00180789	0.0156842	0.115268	0.908537	3.17683e-06	0.055931	7456	0.00180789	0.908537	0.0156842	0.115268	Triglycerides (mg/dL)	biochemistry	lipids	Vitamin C (mg)	nutrients	supplements	6	1	1	> BY & Bonf.	lipids	supplements	14620	1	Dietary Interview+Behavior	1
expo	DS1TVC	LBXSUA	-0.0452443	0.0125348	0.0153887	0.179129	-3.60949	0.856585	4.28293	0	6	2	-9	-2	-0.0436198	0.0144412	-3.0205	0.00343611	0.00184941	0.212901	7459	-0.0436198	0.00343611	0.0144412	-3.0205	Uric acid (mg/dL)	biochemistry	kidney	Vitamin C (mg)	nutrients	supplements	6	0.23839	1	> BY & Bonf.	kidney	supplements	14620	1	Dietary Interview+Behavior	0.0601092
expo	DS1TVD	LBXSAL	0.0594448	0.0101374	0.00204523	0.0657469	5.86393	0.72382	3.6191	0	6	2	3	0	0.0528683	0.0152327	3.47072	0.000859065	0.00223535	0.16646	8103	0.0528683	0.000859065	0.0152327	3.47072	Albumin (g/dL)	biochemistry	liver/kidney	Vitamin D (D2 + D3) (mcg)	nutrients	supplements	6	0.0777732	1	> BY & Bonf.	kidney	supplements	14620	1	Dietary Interview+Behavior	0.0228337
expo	DS1TVD	LBXSAPSI	-0.00631917	0.0129944	0.64732	0.885429	-0.486298	2.09846	10.4923	0.52346	6	2	-9	-2	-0.00322796	0.0098835	-0.326601	0.744867	8.33212e-06	0.204382	8101	-0.00322796	0.744867	0.0098835	-0.326601	Alkaline phosphotase (U/L)	biochemistry	liver	Vitamin D (D2 + D3) (mcg)	nutrients	supplements	6	1	1	> BY & Bonf.	liver	supplements	14620	1	Dietary Interview+Behavior	1
expo	DS1TVD	LBXSASSI	-0.011847	0.0147252	0.45762	0.680388	-0.804534	1.86258	9.31291	0.463111	6	2	-7	-2	0.0041986	0.013643	0.307748	0.759116	1.41023e-05	0.0367536	8093	0.0041986	0.759116	0.013643	0.307748	Aspartate aminotransferase AST (U/L)	biochemistry	liver	Vitamin D (D2 + D3) (mcg)	nutrients	supplements	6	1	1	> BY & Bonf.	liver	supplements	14620	1	Dietary Interview+Behavior	1
expo	DS1TVD	LBXSATSI	0.0108828	0.0166854	0.54304	0.900157	0.652236	2.51748	12.5874	0.602778	6	2	1	0	0.00838478	0.0124565	0.673124	0.50291	5.62304e-05	0.0789982	8099	0.00838478	0.50291	0.0124565	0.673124	Alanine aminotransferase ALT (U/L)	biochemistry	liver	Vitamin D (D2 + D3) (mcg)	nutrients	supplements	6	1	1	> BY & Bonf.	liver	supplements	14620	1	Dietary Interview+Behavior	1
expo	DS1TVD	LBXSBU	0.0210211	0.015988	0.245649	0.410675	1.3148	1.8734	9.367	0.466211	6	2	9	2	0.0334	0.0147071	2.27101	0.0259779	0.000892172	0.199322	8101	0.0334	0.0259779	0.0147071	2.27101	Blood urea nitrogen (mg/dL)	biochemistry	kidney	Vitamin D (D2 + D3) (mcg)	nutrients	supplements	6	1	1	> BY & Bonf.	kidney	supplements	14620	1	Dietary Interview+Behavior	0.381909
expo	DS1TVD	LBXSC3SI	0.0291659	0.0158017	0.124228	0.44132	1.84574	1.30453	6.52266	0.233441	6	2	9	2	0.0190503	0.0155623	1.22413	0.224684	0.000290241	0.0761434	8101	0.0190503	0.224684	0.0155623	1.22413	Bicarbonate (mmol/L)	biochemistry	electrolyte	Vitamin D (D2 + D3) (mcg)	nutrients	supplements	6	1	1	> BY & Bonf.	electrolyte	supplements	14620	1	Dietary Interview+Behavior	1
expo	DS1TVD	LBXSCA	0.0735963	0.0166582	0.00690463	0.0629713	4.41803	1.085	5.42501	0.0783428	6	2	9	2	0.0742849	0.0198773	3.73717	0.000358189	0.00441312	0.0374921	8092	0.0742849	0.000358189	0.0198773	3.73717	Total calcium (mg/dL)	biochemistry	bone	Vitamin D (D2 + D3) (mcg)	nutrients	supplements	6	0.0375382	1	BY<0.05	bone	supplements	14620	1	Dietary Interview+Behavior	0.0168397
expo	DS1TVD	LBXSCH	-0.0157315	0.0109141	0.20904	0.712334	-1.44139	0.70425	3.52125	0	6	2	1	0	-0.00790403	0.0148199	-0.533339	0.595355	4.99635e-05	0.0848344	8101	-0.00790403	0.595355	0.0148199	-0.533339	Cholesterol (mg/dL)	biochemistry	lipids	Vitamin D (D2 + D3) (mcg)	nutrients	supplements	6	1	1	> BY & Bonf.	lipids	supplements	14620	1	Dietary Interview+Behavior	1
expo	DS1TVD	LBXSCLSI	-0.0310187	0.0100715	0.0274743	0.432192	-3.07985	0.557214	2.78607	0	6	2	-9	-2	-0.0174672	0.015579	-1.1212	0.265732	0.000244006	0.140702	8103	-0.0174672	0.265732	0.015579	-1.1212	Chloride (mmol/L)	biochemistry	electrolyte	Vitamin D (D2 + D3) (mcg)	nutrients	supplements	6	1	1	> BY & Bonf.	electrolyte	supplements	14620	1	Dietary Interview+Behavior	1
expo	DS1TVD	LBXSCR	0.00888635	0.0081971	0.327811	0.753736	1.08408	0.689276	3.44638	0	6	2	7	2	0.00850856	0.0128012	0.664669	0.508274	5.78985e-05	0.206049	8102	0.00850856	0.508274	0.0128012	0.664669	Creatinine (mg/dL)	biochemistry	kidney	Vitamin D (D2 + D3) (mcg)	nutrients	supplements	6	1	1	> BY & Bonf.	kidney	supplements	14620	1	Dietary Interview+Behavior	1
expo	DS1TVD	LBXSGB	0.00520524	0.0140385	0.725989	0.748715	0.370784	1.20385	6.01926	0.169334	6	2	-3	0	0.0196624	0.0152317	1.29089	0.200656	0.000309112	0.156938	8095	0.0196624	0.200656	0.0152317	1.29089	Globulin (g/dL)	biochemistry	immunity	Vitamin D (D2 + D3) (mcg)	nutrients	supplements	6	1	1	> BY & Bonf.	liver	supplements	14620	1	Dietary Interview+Behavior	1
expo	DS1TVD	LBXSGL	-0.00261865	0.00686137	0.718401	0.971347	-0.381651	0.533453	2.66727	0	6	2	-1	0	0.003576	0.0122708	0.291424	0.771521	1.02271e-05	0.0808486	8101	0.003576	0.771521	0.0122708	0.291424	Glucose, serum (mg/dL)	biochemistry	metabolic	Vitamin D (D2 + D3) (mcg)	nutrients	supplements	6	1	1	> BY & Bonf.	metabolic	supplements	14620	1	Dietary Interview+Behavior	1
expo	DS1TVD	LBXSGTSI	-0.0117026	0.00938655	0.267714	0.776363	-1.24674	1.25802	6.29008	0.205097	6	2	-5	-2	0.000999626	0.0102661	0.0973714	0.922688	7.99154e-07	0.0317473	8102	0.000999626	0.922688	0.0102661	0.0973714	Gamma glutamyl transferase (U/L)	biochemistry	liver	Vitamin D (D2 + D3) (mcg)	nutrients	supplements	6	1	1	> BY & Bonf.	liver	supplements	14620	1	Dietary Interview+Behavior	1
expo	DS1TVD	LBXSIR	-0.00730572	0.015438	0.655988	0.840285	-0.473231	1.05588	5.27942	0.0529259	6	2	-5	-2	-0.00416191	0.0170054	-0.24474	0.807317	1.38486e-05	0.0441414	8091	-0.00416191	0.807317	0.0170054	-0.24474	Iron, refigerated (ug/dL)	blood	iron	Vitamin D (D2 + D3) (mcg)	nutrients	supplements	6	1	1	> BY & Bonf.	iron	supplements	14620	1	Dietary Interview+Behavior	1
expo	DS1TVD	LBXSKSI	0.00324717	0.0126034	0.80695	0.949913	0.257643	0.833531	4.16766	0	6	2	7	2	0.00228905	0.0191267	0.119678	0.905054	4.19062e-06	0.096747	8101	0.00228905	0.905054	0.0191267	0.119678	Potassium (mmol/L)	biochemistry	electrolyte	Vitamin D (D2 + D3) (mcg)	nutrients	supplements	6	1	1	> BY & Bonf.	electrolyte	supplements	14620	1	Dietary Interview+Behavior	1
expo	DS1TVD	LBXSLDSI	-0.0208332	0.0148423	0.219381	0.383428	-1.40364	1.67519	8.37597	0.403054	6	2	-1	0	-0.0302453	0.0128911	-2.34622	0.0215735	0.000731757	0.194881	8073	-0.0302453	0.0215735	0.0128911	-2.34622	Lactate dehydrogenase LDH (U/L)	biochemistry	injury	Vitamin D (D2 + D3) (mcg)	nutrients	supplements	6	0.996513	1	> BY & Bonf.	inflammation	supplements	14620	1	Dietary Interview+Behavior	0.737378
expo	DS1TVD	LBXSNASI	0.01401	0.00386076	0.0150792	0.679806	3.62882	0.0704253	0.352127	0	6	2	9	2	0.0156627	0.0163811	0.95615	0.342028	0.000196196	0.0496358	8103	0.0156627	0.342028	0.0163811	0.95615	Sodium (mmol/L)	biochemistry	electrolyte	Vitamin D (D2 + D3) (mcg)	nutrients	supplements	6	1	1	> BY & Bonf.	electrolyte	supplements	14620	1	Dietary Interview+Behavior	1
expo	DS1TVD	LBXSOSSI	0.0189955	0.0111748	0.149904	0.488887	1.69986	0.762559	3.81279	0	6	2	9	2	0.0270777	0.0140403	1.92857	0.0575184	0.00058638	0.13588	8100	0.0270777	0.0575184	0.0140403	1.92857	Osmolality (mmol/Kg)	biochemistry	electrolyte	Vitamin D (D2 + D3) (mcg)	nutrients	supplements	6	1	1	> BY & Bonf.	electrolyte	supplements	14620	1	Dietary Interview+Behavior	1
expo	DS1TVD	LBXSPH	0.0294347	0.0168036	0.140218	0.480788	1.75168	1.39996	6.99981	0.285695	6	2	7	2	0.0165702	0.0159253	1.04049	0.301409	0.00021959	0.102079	8101	0.0165702	0.301409	0.0159253	1.04049	Phosphorus (mg/dL)	biochemistry	bone	Vitamin D (D2 + D3) (mcg)	nutrients	supplements	6	1	1	> BY & Bonf.	bone	supplements	14620	1	Dietary Interview+Behavior	1
expo	DS1TVD	LBXSTB	-0.00552313	0.00911965	0.571198	0.846864	-0.605629	0.475779	2.37889	0	6	2	-5	-2	-0.00560189	0.013826	-0.405171	0.68649	2.5099e-05	0.188358	8096	-0.00560189	0.68649	0.013826	-0.405171	Total bilirubin (mg/dL)	biochemistry	liver	Vitamin D (D2 + D3) (mcg)	nutrients	supplements	6	1	1	> BY & Bonf.	liver	supplements	14620	1	Dietary Interview+Behavior	1
expo	DS1TVD	LBXSTP	0.0511034	0.00915977	0.00254984	0.09865	5.57912	0.51528	2.5764	0	6	2	9	2	0.0600333	0.0161272	3.72248	0.000376257	0.00288157	0.0762227	8096	0.0600333	0.000376257	0.0161272	3.72248	Total protein (g/dL)	biochemistry	liver/kidney	Vitamin D (D2 + D3) (mcg)	nutrients	supplements	6	0.0390847	1	BY<0.05	kidney	supplements	14620	1	Dietary Interview+Behavior	0.0155795
expo	DS1TVD	LBXSTR	-0.00169658	0.0061979	0.795237	0.987475	-0.273734	0.257573	1.28787	0	6	2	-1	0	0.0030803	0.0153063	0.201244	0.841046	7.58851e-06	0.0504503	8096	0.0030803	0.841046	0.0153063	0.201244	Triglycerides (mg/dL)	biochemistry	lipids	Vitamin D (D2 + D3) (mcg)	nutrients	supplements	6	1	1	> BY & Bonf.	lipids	supplements	14620	1	Dietary Interview+Behavior	1
expo	DS1TVD	LBXSUA	0.0105568	0.0151772	0.517696	0.708753	0.695567	1.28876	6.44378	0.224058	6	2	1	0	0.0214845	0.0163996	1.31006	0.194121	0.000369152	0.197535	8100	0.0214845	0.194121	0.0163996	1.31006	Uric acid (mg/dL)	biochemistry	kidney	Vitamin D (D2 + D3) (mcg)	nutrients	supplements	6	1	1	> BY & Bonf.	kidney	supplements	14620	1	Dietary Interview+Behavior	1
expo	DS1TVK	LBXSAL	-0.013616	0.023623	0.589326	0.744781	-0.57639	2.63922	13.1961	0.6211	6	2	-7	-2	-0.0110142	0.0166382	-0.66198	0.509986	0.000111238	0.184113	4667	-0.0110142	0.509986	0.0166382	-0.66198	Albumin (g/dL)	biochemistry	liver/kidney	Vitamin K (mcg)	nutrients	supplements	6	1	1	> BY & Bonf.	kidney	supplements	14620	1	Dietary Interview+Behavior	1
expo	DS1TVK	LBXSAPSI	-0.0311074	0.00966687	0.0235196	0.477922	-3.21794	0.260349	1.30174	0	6	2	-9	-2	-0.0359801	0.0197806	-1.81896	0.0728569	0.00118709	0.134521	4665	-0.0359801	0.0728569	0.0197806	-1.81896	Alkaline phosphotase (U/L)	biochemistry	liver	Vitamin K (mcg)	nutrients	supplements	6	1	1	> BY & Bonf.	liver	supplements	14620	1	Dietary Interview+Behavior	1
expo	DS1TVK	LBXSASSI	-0.0140372	0.0171574	0.45049	0.700636	-0.818145	1.38397	6.91985	0.277441	6	2	-9	-2	-0.00959125	0.0158999	-0.603227	0.548153	8.4339e-05	0.0313065	4663	-0.00959125	0.548153	0.0158999	-0.603227	Aspartate aminotransferase AST (U/L)	biochemistry	liver	Vitamin K (mcg)	nutrients	supplements	6	1	1	> BY & Bonf.	liver	supplements	14620	1	Dietary Interview+Behavior	1
expo	DS1TVK	LBXSATSI	-0.0108144	0.0166563	0.544807	0.740728	-0.649265	1.09933	5.49667	0.0903585	6	2	-9	-2	-0.0085344	0.0173521	-0.491836	0.624253	6.67892e-05	0.0732618	4666	-0.0085344	0.624253	0.0173521	-0.491836	Alanine aminotransferase ALT (U/L)	biochemistry	liver	Vitamin K (mcg)	nutrients	supplements	6	1	1	> BY & Bonf.	liver	supplements	14620	1	Dietary Interview+Behavior	1
expo	DS1TVK	LBXSBU	-0.00108289	0.020859	0.960607	0.761784	-0.0519146	2.56783	12.8391	0.610566	6	2	-3	-2	0.0176693	0.0152092	1.16175	0.248973	0.000286249	0.187165	4665	0.0176693	0.248973	0.0152092	1.16175	Blood urea nitrogen (mg/dL)	biochemistry	kidney	Vitamin K (mcg)	nutrients	supplements	6	1	1	> BY & Bonf.	kidney	supplements	14620	1	Dietary Interview+Behavior	1
expo	DS1TVK	LBXSC3SI	0.0217171	0.0125849	0.145003	0.576377	1.72565	0.82087	4.10435	0	6	2	3	0	0.0148392	0.017365	0.854544	0.39549	0.000201895	0.0658406	4665	0.0148392	0.39549	0.017365	0.854544	Bicarbonate (mmol/L)	biochemistry	electrolyte	Vitamin K (mcg)	nutrients	supplements	6	1	1	> BY & Bonf.	electrolyte	supplements	14620	1	Dietary Interview+Behavior	1
expo	DS1TVK	LBXSCA	0.0114271	0.0193428	0.580368	0.666334	0.590768	1.83153	9.15763	0.454007	6	2	9	2	0.0198233	0.016568	1.19648	0.235228	0.000360285	0.0245963	4658	0.0198233	0.235228	0.016568	1.19648	Total calcium (mg/dL)	biochemistry	bone	Vitamin K (mcg)	nutrients	supplements	6	1	1	> BY & Bonf.	bone	supplements	14620	1	Dietary Interview+Behavior	1
expo	DS1TVK	LBXSCH	0.0172411	0.023066	0.488421	0.623763	0.74747	1.36133	6.80663	0.265422	6	2	9	2	0.029892	0.0225659	1.32465	0.189257	0.000819346	0.084424	4665	0.029892	0.189257	0.0225659	1.32465	Cholesterol (mg/dL)	biochemistry	lipids	Vitamin K (mcg)	nutrients	supplements	6	1	1	> BY & Bonf.	lipids	supplements	14620	1	Dietary Interview+Behavior	1
expo	DS1TVK	LBXSCLSI	-0.011035	0.0155296	0.509106	0.802395	-0.710579	0.808351	4.04175	0	6	2	-1	0	-0.00639059	0.0170834	-0.374082	0.709385	3.74483e-05	0.138588	4667	-0.00639059	0.709385	0.0170834	-0.374082	Chloride (mmol/L)	biochemistry	electrolyte	Vitamin K (mcg)	nutrients	supplements	6	1	1	> BY & Bonf.	electrolyte	supplements	14620	1	Dietary Interview+Behavior	1
expo	DS1TVK	LBXSCR	-0.0181274	0.0105889	0.147591	0.634431	-1.71192	1.40834	7.04172	0.289946	6	2	-9	-2	-0.0181694	0.0136613	-1.32999	0.187498	0.000302721	0.189954	4666	-0.0181694	0.187498	0.0136613	-1.32999	Creatinine (mg/dL)	biochemistry	kidney	Vitamin K (mcg)	nutrients	supplements	6	1	1	> BY & Bonf.	kidney	supplements	14620	1	Dietary Interview+Behavior	1
expo	DS1TVK	LBXSGB	-0.0257778	0.0293306	0.419696	0.447382	-0.87887	4.03309	20.1655	0.752051	6	2	-9	-2	-0.0177351	0.0195336	-0.907932	0.366784	0.000288407	0.153432	4661	-0.0177351	0.366784	0.0195336	-0.907932	Globulin (g/dL)	biochemistry	immunity	Vitamin K (mcg)	nutrients	supplements	6	1	1	> BY & Bonf.	liver	supplements	14620	1	Dietary Interview+Behavior	1
expo	DS1TVK	LBXSGL	-0.0245485	0.0155138	0.174411	0.504322	-1.58237	1.67939	8.39693	0.404545	6	2	-9	-2	-0.0144863	0.0138018	-1.04959	0.297232	0.000192407	0.077834	4665	-0.0144863	0.297232	0.0138018	-1.04959	Glucose, serum (mg/dL)	biochemistry	metabolic	Vitamin K (mcg)	nutrients	supplements	6	1	1	> BY & Bonf.	metabolic	supplements	14620	1	Dietary Interview+Behavior	1
expo	DS1TVK	LBXSGTSI	-0.0198336	0.00516316	0.0121069	0.472623	-3.84136	0.198186	0.99093	0	6	2	-9	-2	-0.0229081	0.0171419	-1.33638	0.185413	0.000481212	0.0280071	4666	-0.0229081	0.185413	0.0171419	-1.33638	Gamma glutamyl transferase (U/L)	biochemistry	liver	Vitamin K (mcg)	nutrients	supplements	6	1	1	> BY & Bonf.	liver	supplements	14620	1	Dietary Interview+Behavior	1
expo	DS1TVK	LBXSIR	0.0494185	0.0335142	0.200341	0.398341	1.47455	2.83551	14.1776	0.64733	6	2	9	2	0.0480317	0.0239752	2.0034	0.0486998	0.00211456	0.0510245	4657	0.0480317	0.0486998	0.0239752	2.0034	Iron, refigerated (ug/dL)	blood	iron	Vitamin K (mcg)	nutrients	supplements	6	1	1	> BY & Bonf.	iron	supplements	14620	1	Dietary Interview+Behavior	0.941571
expo	DS1TVK	LBXSKSI	0.014874	0.0137084	0.32743	0.735722	1.08503	0.730165	3.65083	0	6	2	3	0	0.0199954	0.0173673	1.15132	0.253209	0.000366613	0.0933875	4666	0.0199954	0.253209	0.0173673	1.15132	Potassium (mmol/L)	biochemistry	electrolyte	Vitamin K (mcg)	nutrients	supplements	6	1	1	> BY & Bonf.	electrolyte	supplements	14620	1	Dietary Interview+Behavior	1
expo	DS1TVK	LBXSLDSI	-0.00472218	0.00673775	0.514659	0.861354	-0.700854	0.233408	1.16704	0	6	2	-9	-2	-0.00749913	0.0171092	-0.438309	0.662406	5.16421e-05	0.182444	4647	-0.00749913	0.662406	0.0171092	-0.438309	Lactate dehydrogenase LDH (U/L)	biochemistry	injury	Vitamin K (mcg)	nutrients	supplements	6	1	1	> BY & Bonf.	inflammation	supplements	14620	1	Dietary Interview+Behavior	1
expo	DS1TVK	LBXSNASI	0.00901337	0.0126481	0.507943	0.866703	0.712625	0.631616	3.15808	0	6	2	9	2	0.00435528	0.0183269	0.237645	0.812796	1.73933e-05	0.0443214	4667	0.00435528	0.812796	0.0183269	0.237645	Sodium (mmol/L)	biochemistry	electrolyte	Vitamin K (mcg)	nutrients	supplements	6	1	1	> BY & Bonf.	electrolyte	supplements	14620	1	Dietary Interview+Behavior	1
expo	DS1TVK	LBXSOSSI	0.00404809	0.0201211	0.848481	0.868584	0.201186	1.78282	8.91409	0.43909	6	2	-1	0	0.00737868	0.0174911	0.421854	0.674323	4.9919e-05	0.119666	4664	0.00737868	0.674323	0.0174911	0.421854	Osmolality (mmol/Kg)	biochemistry	electrolyte	Vitamin K (mcg)	nutrients	supplements	6	1	1	> BY & Bonf.	electrolyte	supplements	14620	1	Dietary Interview+Behavior	1
expo	DS1TVK	LBXSPH	0.00310565	0.018314	0.87199	0.797954	0.169577	1.42432	7.12158	0.297909	6	2	5	2	-0.0202354	0.0183012	-1.10569	0.27235	0.000375431	0.087937	4665	-0.0202354	0.27235	0.0183012	-1.10569	Phosphorus (mg/dL)	biochemistry	bone	Vitamin K (mcg)	nutrients	supplements	6	1	1	> BY & Bonf.	bone	supplements	14620	1	Dietary Interview+Behavior	1
expo	DS1TVK	LBXSTB	0.0336068	0.0195773	0.1467	0.491103	1.71662	1.05106	5.25531	0.0485821	6	2	9	2	0.0304563	0.0194274	1.5677	0.121105	0.000850644	0.205827	4661	0.0304563	0.121105	0.0194274	1.5677	Total bilirubin (mg/dL)	biochemistry	liver	Vitamin K (mcg)	nutrients	supplements	6	1	1	> BY & Bonf.	liver	supplements	14620	1	Dietary Interview+Behavior	1
expo	DS1TVK	LBXSTP	-0.0172826	0.0259694	0.535197	0.465248	-0.665497	3.65832	18.2916	0.72665	6	2	-5	0	-0.0252405	0.0175667	-1.43684	0.154867	0.000584154	0.0864009	4662	-0.0252405	0.154867	0.0175667	-1.43684	Total protein (g/dL)	biochemistry	liver/kidney	Vitamin K (mcg)	nutrients	supplements	6	1	1	> BY & Bonf.	kidney	supplements	14620	1	Dietary Interview+Behavior	1
expo	DS1TVK	LBXSTR	-0.00568035	0.0150956	0.722138	0.927148	-0.376293	0.771369	3.85685	0	6	2	-9	-2	0.0102166	0.0199169	0.512961	0.609467	9.56949e-05	0.048217	4662	0.0102166	0.609467	0.0199169	0.512961	Triglycerides (mg/dL)	biochemistry	lipids	Vitamin K (mcg)	nutrients	supplements	6	1	1	> BY & Bonf.	lipids	supplements	14620	1	Dietary Interview+Behavior	1
expo	DS1TVK	LBXSUA	-0.0436369	0.00902817	0.00474223	0.356633	-4.83342	0.311183	1.55592	0	6	2	-9	-2	-0.0343226	0.0199098	-1.72391	0.0887906	0.0010801	0.185487	4664	-0.0343226	0.0887906	0.0199098	-1.72391	Uric acid (mg/dL)	biochemistry	kidney	Vitamin K (mcg)	nutrients	supplements	6	1	1	> BY & Bonf.	kidney	supplements	14620	1	Dietary Interview+Behavior	1
expo	DS1TZINC	LBXSAL	-0.0419455	0.0115081	0.0148277	0.251	-3.64487	0.583738	2.91869	0	6	2	-9	-2	-0.0371453	0.01599	-2.32303	0.0228551	0.0013115	0.157916	6248	-0.0371453	0.0228551	0.01599	-2.32303	Albumin (g/dL)	biochemistry	liver/kidney	Zinc (mg)	nutrients	supplements	6	1	1	> BY & Bonf.	kidney	supplements	14620	1	Dietary Interview+Behavior	0.402936
expo	DS1TZINC	LBXSAPSI	-0.0331316	0.0144573	0.0705	0.293784	-2.29169	0.950754	4.75377	0	6	2	-9	-2	-0.0546979	0.017244	-3.17199	0.00218444	0.00284394	0.204153	6245	-0.0546979	0.00218444	0.017244	-3.17199	Alkaline phosphotase (U/L)	biochemistry	liver	Zinc (mg)	nutrients	supplements	6	0.166153	1	> BY & Bonf.	liver	supplements	14620	1	Dietary Interview+Behavior	0.0667726
expo	DS1TZINC	LBXSASSI	0.00590455	0.00674464	0.42139	0.845441	0.875443	0.325031	1.62516	0	6	2	9	2	0.00739706	0.0120321	0.614779	0.540537	5.20139e-05	0.0382627	6242	0.00739706	0.540537	0.0120321	0.614779	Aspartate aminotransferase AST (U/L)	biochemistry	liver	Zinc (mg)	nutrients	supplements	6	1	1	> BY & Bonf.	liver	supplements	14620	1	Dietary Interview+Behavior	1
expo	DS1TZINC	LBXSATSI	0.0125262	0.0113159	0.318704	0.669696	1.10696	1.071	5.35499	0.0662921	6	2	9	2	0.0122396	0.0143422	0.853395	0.396122	0.000142414	0.079737	6245	0.0122396	0.396122	0.0143422	0.853395	Alanine aminotransferase ALT (U/L)	biochemistry	liver	Zinc (mg)	nutrients	supplements	6	1	1	> BY & Bonf.	liver	supplements	14620	1	Dietary Interview+Behavior	1
expo	DS1TZINC	LBXSBU	0.00761911	0.0110505	0.521207	0.792771	0.68948	0.725293	3.62647	0	6	2	9	2	0.0113032	0.0139134	0.812393	0.419104	0.00012144	0.212618	6246	0.0113032	0.419104	0.0139134	0.812393	Blood urea nitrogen (mg/dL)	biochemistry	kidney	Zinc (mg)	nutrients	supplements	6	1	1	> BY & Bonf.	kidney	supplements	14620	1	Dietary Interview+Behavior	1
expo	DS1TZINC	LBXSC3SI	-0.028755	0.0258083	0.315876	0.362983	-1.11417	4.40029	22.0014	0.772742	6	2	-1	0	-0.0236029	0.0139711	-1.68941	0.0952392	0.00052953	0.0820428	6246	-0.0236029	0.0952392	0.0139711	-1.68941	Bicarbonate (mmol/L)	biochemistry	electrolyte	Zinc (mg)	nutrients	supplements	6	1	1	> BY & Bonf.	electrolyte	supplements	14620	1	Dietary Interview+Behavior	1
expo	DS1TZINC	LBXSCA	-0.0318777	0.0110208	0.0340874	0.403528	-2.8925	0.485559	2.42779	0	6	2	-9	-2	-0.0287684	0.0164461	-1.74926	0.0842835	0.000786695	0.0283968	6239	-0.0287684	0.0842835	0.0164461	-1.74926	Total calcium (mg/dL)	biochemistry	bone	Zinc (mg)	nutrients	supplements	6	1	1	> BY & Bonf.	bone	supplements	14620	1	Dietary Interview+Behavior	1
expo	DS1TZINC	LBXSCH	0.0105848	0.0143785	0.494701	0.800159	0.736155	0.76257	3.81285	0	6	2	9	2	0.00799572	0.0192276	0.415847	0.678694	6.07719e-05	0.0882227	6245	0.00799572	0.678694	0.0192276	0.415847	Cholesterol (mg/dL)	biochemistry	lipids	Zinc (mg)	nutrients	supplements	6	1	1	> BY & Bonf.	lipids	supplements	14620	1	Dietary Interview+Behavior	1
expo	DS1TZINC	LBXSCLSI	0.0190407	0.0119684	0.172502	0.691313	1.59092	0.580496	2.90248	0	6	2	1	0	0.00787588	0.0174635	0.450991	0.65328	5.89604e-05	0.154415	6248	0.00787588	0.65328	0.0174635	0.450991	Chloride (mmol/L)	biochemistry	electrolyte	Zinc (mg)	nutrients	supplements	6	1	1	> BY & Bonf.	electrolyte	supplements	14620	1	Dietary Interview+Behavior	1
expo	DS1TZINC	LBXSCR	0.0197418	0.00813912	0.0597079	0.41168	2.42554	0.7582	3.791	0	6	2	9	2	0.0163182	0.0108026	1.51057	0.135044	0.000253106	0.204806	6247	0.0163182	0.135044	0.0108026	1.51057	Creatinine (mg/dL)	biochemistry	kidney	Zinc (mg)	nutrients	supplements	6	1	1	> BY & Bonf.	kidney	supplements	14620	1	Dietary Interview+Behavior	1
expo	DS1TZINC	LBXSGB	-0.00128308	0.0107395	0.909553	0.851058	-0.119473	0.603982	3.01991	0	6	2	-5	-2	-0.00950016	0.0169073	-0.561897	0.57584	8.57868e-05	0.152432	6241	-0.00950016	0.57584	0.0169073	-0.561897	Globulin (g/dL)	biochemistry	immunity	Zinc (mg)	nutrients	supplements	6	1	1	> BY & Bonf.	liver	supplements	14620	1	Dietary Interview+Behavior	1
expo	DS1TZINC	LBXSGL	0.00269033	0.00878422	0.771743	0.936338	0.306269	0.631426	3.15713	0	6	2	3	2	-0.0162296	0.0273354	-0.59372	0.554462	0.000250365	0.0800515	6246	-0.0162296	0.554462	0.0273354	-0.59372	Glucose, serum (mg/dL)	biochemistry	metabolic	Zinc (mg)	nutrients	supplements	6	1	1	> BY & Bonf.	metabolic	supplements	14620	1	Dietary Interview+Behavior	1
expo	DS1TZINC	LBXSGTSI	0.0174421	0.00662148	0.0463003	0.461489	2.63417	0.573624	2.86812	0	6	2	9	2	0.0178245	0.010951	1.62767	0.107734	0.000302012	0.0327591	6246	0.0178245	0.107734	0.010951	1.62767	Gamma glutamyl transferase (U/L)	biochemistry	liver	Zinc (mg)	nutrients	supplements	6	1	1	> BY & Bonf.	liver	supplements	14620	1	Dietary Interview+Behavior	1
expo	DS1TZINC	LBXSIR	0.00676314	0.013665	0.641633	0.927942	0.494923	0.557413	2.78707	0	6	2	9	2	-0.0013642	0.0188691	-0.0722982	0.942555	1.76919e-06	0.0410095	6236	-0.0013642	0.942555	0.0188691	-0.0722982	Iron, refigerated (ug/dL)	blood	iron	Zinc (mg)	nutrients	supplements	6	1	1	> BY & Bonf.	iron	supplements	14620	1	Dietary Interview+Behavior	1
expo	DS1TZINC	LBXSKSI	-0.00706829	0.0170271	0.695266	0.822468	-0.41512	1.25266	6.2633	0.201699	6	2	-1	0	-0.0126867	0.0165454	-0.766783	0.445586	0.000152988	0.103076	6247	-0.0126867	0.445586	0.0165454	-0.766783	Potassium (mmol/L)	biochemistry	electrolyte	Zinc (mg)	nutrients	supplements	6	1	1	> BY & Bonf.	electrolyte	supplements	14620	1	Dietary Interview+Behavior	1
expo	DS1TZINC	LBXSLDSI	0.00864736	0.00917922	0.389417	0.83196	0.942058	0.513663	2.56831	0	6	2	3	2	-0.00168092	0.01587	-0.105918	0.915927	2.68493e-06	0.195069	6225	-0.00168092	0.915927	0.01587	-0.105918	Lactate dehydrogenase LDH (U/L)	biochemistry	injury	Zinc (mg)	nutrients	supplements	6	1	1	> BY & Bonf.	inflammation	supplements	14620	1	Dietary Interview+Behavior	1
expo	DS1TZINC	LBXSNASI	-0.00193585	0.0120241	0.878398	0.850991	-0.160997	0.663771	3.31886	0	6	2	3	0	-0.0134004	0.0182801	-0.733058	0.465778	0.000170685	0.049558	6248	-0.0134004	0.465778	0.0182801	-0.733058	Sodium (mmol/L)	biochemistry	electrolyte	Zinc (mg)	nutrients	supplements	6	1	1	> BY & Bonf.	electrolyte	supplements	14620	1	Dietary Interview+Behavior	1
expo	DS1TZINC	LBXSOSSI	-0.00253845	0.0109337	0.825612	0.889689	-0.232167	0.500457	2.50228	0	6	2	3	0	-0.00838666	0.0156344	-0.536423	0.593233	6.68558e-05	0.146727	6245	-0.00838666	0.593233	0.0156344	-0.536423	Osmolality (mmol/Kg)	biochemistry	electrolyte	Zinc (mg)	nutrients	supplements	6	1	1	> BY & Bonf.	electrolyte	supplements	14620	1	Dietary Interview+Behavior	1
expo	DS1TZINC	LBXSPH	0.00663388	0.0145125	0.666762	0.970658	0.457116	1.13174	5.65868	0.116402	6	2	-5	0	-0.0151652	0.0176942	-0.857075	0.394098	0.000218603	0.100428	6246	-0.0151652	0.394098	0.0176942	-0.857075	Phosphorus (mg/dL)	biochemistry	bone	Zinc (mg)	nutrients	supplements	6	1	1	> BY & Bonf.	bone	supplements	14620	1	Dietary Interview+Behavior	1
expo	DS1TZINC	LBXSTB	-0.018031	0.0184814	0.374056	0.685098	-0.975629	1.49214	7.46069	0.32982	6	2	-7	-2	-0.0110557	0.0163101	-0.677842	0.49993	0.000116191	0.21948	6241	-0.0110557	0.49993	0.0163101	-0.677842	Total bilirubin (mg/dL)	biochemistry	liver	Zinc (mg)	nutrients	supplements	6	1	1	> BY & Bonf.	liver	supplements	14620	1	Dietary Interview+Behavior	1
expo	DS1TZINC	LBXSTP	-0.0342092	0.0152752	0.0752599	0.285065	-2.23952	1.08392	5.41962	0.0774254	6	2	-9	-2	-0.0382835	0.0185856	-2.05985	0.042837	0.00139309	0.0709447	6242	-0.0382835	0.042837	0.0185856	-2.05985	Total protein (g/dL)	biochemistry	liver/kidney	Zinc (mg)	nutrients	supplements	6	1	1	> BY & Bonf.	kidney	supplements	14620	1	Dietary Interview+Behavior	0.755219
expo	DS1TZINC	LBXSTR	0.0272688	0.00594441	0.00590805	0.326244	4.58731	0.257924	1.28962	0	6	2	9	2	0.0289904	0.0113606	2.55184	0.0127231	0.000798884	0.0475497	6242	0.0289904	0.0127231	0.0113606	2.55184	Triglycerides (mg/dL)	biochemistry	lipids	Zinc (mg)	nutrients	supplements	6	0.663945	1	> BY & Bonf.	lipids	supplements	14620	1	Dietary Interview+Behavior	0.291697
expo	DS1TZINC	LBXSUA	-0.000498552	0.0148601	0.974534	0.958904	-0.0335496	1.1304	5.65202	0.11536	6	2	5	0	-0.00167467	0.0139617	-0.119947	0.904842	2.66589e-06	0.210591	6244	-0.00167467	0.904842	0.0139617	-0.119947	Uric acid (mg/dL)	biochemistry	kidney	Zinc (mg)	nutrients	supplements	6	1	1	> BY & Bonf.	kidney	supplements	14620	1	Dietary Interview+Behavior	1
expo2	DS2AN	LBXSAL	0.0197781	0.0666559	0.778612	0.797217	0.296719	2.35095	11.7547	0.574639	6	2	7	2	0.0333437	0.0492174	0.677478	0.50016	2.98468e-05	0.226486	28340	0.0333437	0.50016	0.0492174	0.677478	Albumin (g/dL)	biochemistry	liver/kidney	Any Antacids Taken?	nutrients	supplements	6	1	1	> BY & Bonf.	kidney	supplements	14620	1	Dietary Interview+Behavior	1
expo2	DS2AN	LBXSAPSI	-0.00134191	0.0329562	0.969097	0.963723	-0.040718	1.19384	5.96921	0.162369	6	2	7	0	-0.00488351	0.032298	-0.151202	0.880217	6.40362e-07	0.309343	28332	-0.00488351	0.880217	0.032298	-0.151202	Alkaline phosphotase (U/L)	biochemistry	liver	Any Antacids Taken?	nutrients	supplements	6	1	1	> BY & Bonf.	liver	supplements	14620	1	Dietary Interview+Behavior	1
expo2	DS2AN	LBXSASSI	0.0521535	0.0318581	0.162545	0.639128	1.63706	0.875096	4.37548	0	6	2	9	2	4.40718e-06	0.0590388	7.46489e-05	0.999941	5.21694e-13	0.0317141	28310	4.40718e-06	0.999941	0.0590388	7.46489e-05	Aspartate aminotransferase AST (U/L)	biochemistry	liver	Any Antacids Taken?	nutrients	supplements	6	1	1	> BY & Bonf.	liver	supplements	14620	1	Dietary Interview+Behavior	1
expo2	DS2AN	LBXSATSI	0.00878308	0.0392192	0.83166	0.859781	0.223949	1.5385	7.6925	0.350016	6	2	9	2	-0.0477164	0.0476677	-1.00102	0.319993	6.11076e-05	0.0744236	28329	-0.0477164	0.319993	0.0476677	-1.00102	Alanine aminotransferase ALT (U/L)	biochemistry	liver	Any Antacids Taken?	nutrients	supplements	6	1	1	> BY & Bonf.	liver	supplements	14620	1	Dietary Interview+Behavior	1
expo2	DS2AN	LBXSBU	0.0246318	0.0372265	0.537451	0.781039	0.661672	0.862963	4.31482	0	6	2	1	0	0.0201944	0.0437228	0.461874	0.645491	1.09493e-05	0.235802	28335	0.0201944	0.645491	0.0437228	0.461874	Blood urea nitrogen (mg/dL)	biochemistry	kidney	Any Antacids Taken?	nutrients	supplements	6	1	1	> BY & Bonf.	kidney	supplements	14620	1	Dietary Interview+Behavior	1
expo2	DS2AN	LBXSC3SI	-0.00244986	0.0531437	0.965016	0.974286	-0.0460988	1.28587	6.42937	0.222319	6	2	-1	-2	-0.0155489	0.0542253	-0.286746	0.775087	6.49137e-06	0.0764988	28334	-0.0155489	0.775087	0.0542253	-0.286746	Bicarbonate (mmol/L)	biochemistry	electrolyte	Any Antacids Taken?	nutrients	supplements	6	1	1	> BY & Bonf.	electrolyte	supplements	14620	1	Dietary Interview+Behavior	1
expo2	DS2AN	LBXSCA	-0.0562659	0.077269	0.49916	0.644817	-0.728182	3.46199	17.3099	0.711149	6	2	-9	-2	-0.0401981	0.0529029	-0.759848	0.449696	4.34354e-05	0.0716481	28298	-0.0401981	0.449696	0.0529029	-0.759848	Total calcium (mg/dL)	biochemistry	bone	Any Antacids Taken?	nutrients	supplements	6	1	1	> BY & Bonf.	bone	supplements	14620	1	Dietary Interview+Behavior	1
expo2	DS2AN	LBXSCH	-0.0399049	0.0546078	0.497719	0.760286	-0.730754	0.960315	4.80157	0	6	2	-9	-2	-0.0626535	0.0610281	-1.02663	0.30785	0.000105276	0.138436	28331	-0.0626535	0.30785	0.0610281	-1.02663	Cholesterol (mg/dL)	biochemistry	lipids	Any Antacids Taken?	nutrients	supplements	6	1	1	> BY & Bonf.	lipids	supplements	14620	1	Dietary Interview+Behavior	1
expo2	DS2AN	LBXSCLSI	0.132422	0.076736	0.144996	0.226479	1.72568	2.13356	10.6678	0.5313	6	2	9	2	0.187231	0.0519565	3.60361	0.000558003	0.000941172	0.181737	28337	0.187231	0.000558003	0.0519565	3.60361	Chloride (mmol/L)	biochemistry	electrolyte	Any Antacids Taken?	nutrients	supplements	6	0.0542735	1	> BY & Bonf.	electrolyte	supplements	14620	1	Dietary Interview+Behavior	0.0256983
expo2	DS2AN	LBXSCR	-0.066549	0.0313338	0.0870772	0.434108	-2.12387	0.771879	3.8594	0	6	2	-9	-2	-0.0800101	0.0422073	-1.89564	0.0618091	0.000171765	0.155314	28338	-0.0800101	0.0618091	0.0422073	-1.89564	Creatinine (mg/dL)	biochemistry	kidney	Any Antacids Taken?	nutrients	supplements	6	1	1	> BY & Bonf.	kidney	supplements	14620	1	Dietary Interview+Behavior	1
expo2	DS2AN	LBXSGB	0.0381452	0.0414393	0.399542	0.749927	0.920509	0.86511	4.32555	0	6	2	9	2	0.0314174	0.0493523	0.636594	0.526302	2.64838e-05	0.169811	28306	0.0314174	0.526302	0.0493523	0.636594	Globulin (g/dL)	biochemistry	immunity	Any Antacids Taken?	nutrients	supplements	6	1	1	> BY & Bonf.	liver	supplements	14620	1	Dietary Interview+Behavior	1
expo2	DS2AN	LBXSGL	0.012552	0.039165	0.761558	0.978182	0.32049	0.924914	4.62457	0	6	2	1	0	-0.0136462	0.0489033	-0.279045	0.780968	4.99945e-06	0.0763211	28337	-0.0136462	0.780968	0.0489033	-0.279045	Glucose, serum (mg/dL)	biochemistry	metabolic	Any Antacids Taken?	nutrients	supplements	6	1	1	> BY & Bonf.	metabolic	supplements	14620	1	Dietary Interview+Behavior	1
expo2	DS2AN	LBXSGTSI	-0.0335452	0.024366	0.227048	0.670148	-1.37672	0.435829	2.17915	0	6	2	-9	-2	-0.0600181	0.0506669	-1.18456	0.239882	9.67158e-05	0.0467478	28334	-0.0600181	0.239882	0.0506669	-1.18456	Gamma glutamyl transferase (U/L)	biochemistry	liver	Any Antacids Taken?	nutrients	supplements	6	1	1	> BY & Bonf.	liver	supplements	14620	1	Dietary Interview+Behavior	1
expo2	DS2AN	LBXSIR	0.0530508	0.0451207	0.292624	0.736813	1.17575	1.17271	5.86355	0.147275	6	2	9	2	0.028515	0.045978	0.620188	0.536989	2.18456e-05	0.060878	28303	0.028515	0.536989	0.045978	0.620188	Iron, refigerated (ug/dL)	blood	iron	Any Antacids Taken?	nutrients	supplements	6	1	1	> BY & Bonf.	iron	supplements	14620	1	Dietary Interview+Behavior	1
expo2	DS2AN	LBXSKSI	0.0904689	0.0443307	0.0967731	0.409154	2.04078	0.806876	4.03438	0	6	2	7	2	0.105108	0.0528311	1.98951	0.0502435	0.000296643	0.0850737	28331	0.105108	0.0502435	0.0528311	1.98951	Potassium (mmol/L)	biochemistry	electrolyte	Any Antacids Taken?	nutrients	supplements	6	1	1	> BY & Bonf.	electrolyte	supplements	14620	1	Dietary Interview+Behavior	1
expo2	DS2AN	LBXSLDSI	-0.0136871	0.02565	0.616469	0.886511	-0.533613	0.344586	1.72293	0	6	2	-5	-2	-0.0196199	0.0482595	-0.406551	0.68548	1.03335e-05	0.186474	28238	-0.0196199	0.68548	0.0482595	-0.406551	Lactate dehydrogenase LDH (U/L)	biochemistry	injury	Any Antacids Taken?	nutrients	supplements	6	1	1	> BY & Bonf.	inflammation	supplements	14620	1	Dietary Interview+Behavior	1
expo2	DS2AN	LBXSNASI	0.0605419	0.0381821	0.173685	0.493109	1.58561	0.848302	4.24151	0	6	2	9	2	0.0805348	0.0501455	1.60602	0.112416	0.000174133	0.050422	28337	0.0805348	0.112416	0.0501455	1.60602	Sodium (mmol/L)	biochemistry	electrolyte	Any Antacids Taken?	nutrients	supplements	6	1	1	> BY & Bonf.	electrolyte	supplements	14620	1	Dietary Interview+Behavior	1
expo2	DS2AN	LBXSOSSI	0.0548949	0.0382328	0.210541	0.351572	1.43581	1.34832	6.74159	0.258335	6	2	1	0	0.0915469	0.0413534	2.21377	0.029844	0.000225026	0.144436	28333	0.0915469	0.029844	0.0413534	2.21377	Osmolality (mmol/Kg)	biochemistry	electrolyte	Any Antacids Taken?	nutrients	supplements	6	1	1	> BY & Bonf.	electrolyte	supplements	14620	1	Dietary Interview+Behavior	0.705208
expo2	DS2AN	LBXSPH	0.0575424	0.0296731	0.110183	0.738632	1.93921	0.812393	4.06196	0	6	2	9	2	-0.00209137	0.0490728	-0.0426177	0.966118	1.17292e-07	0.136774	28335	-0.00209137	0.966118	0.0490728	-0.0426177	Phosphorus (mg/dL)	biochemistry	bone	Any Antacids Taken?	nutrients	supplements	6	1	1	> BY & Bonf.	bone	supplements	14620	1	Dietary Interview+Behavior	1
expo2	DS2AN	LBXSTB	0.137313	0.0517867	0.0453439	0.318996	2.65151	2.04411	10.2205	0.510789	6	2	9	2	0.0307357	0.0535821	0.573618	0.56792	2.53711e-05	0.19749	28325	0.0307357	0.56792	0.0535821	0.573618	Total bilirubin (mg/dL)	biochemistry	liver	Any Antacids Taken?	nutrients	supplements	6	1	1	> BY & Bonf.	liver	supplements	14620	1	Dietary Interview+Behavior	1
expo2	DS2AN	LBXSTP	0.0531433	0.0517444	0.351499	0.647471	1.02703	1.1054	5.52699	0.0953492	6	2	9	2	0.0571145	0.0523881	1.09022	0.279061	8.75241e-05	0.092324	28307	0.0571145	0.279061	0.0523881	1.09022	Total protein (g/dL)	biochemistry	liver/kidney	Any Antacids Taken?	nutrients	supplements	6	1	1	> BY & Bonf.	kidney	supplements	14620	1	Dietary Interview+Behavior	1
expo2	DS2AN	LBXSTR	-0.179355	0.0528949	0.019445	0.177643	-3.39077	0.986023	4.93012	0	6	2	-9	-2	-0.198868	0.065062	-3.05659	0.00308859	0.00106093	0.0743261	28322	-0.198868	0.00308859	0.065062	-3.05659	Triglycerides (mg/dL)	biochemistry	lipids	Any Antacids Taken?	nutrients	supplements	6	0.218826	1	> BY & Bonf.	lipids	supplements	14620	1	Dietary Interview+Behavior	0.0981671
expo2	DS2AN	LBXSUA	0.007072	0.0255987	0.793401	0.941859	0.276264	0.436906	2.18453	0	6	2	-3	0	0.010756	0.0464248	0.231686	0.817404	3.10286e-06	0.233087	28329	0.010756	0.817404	0.0464248	0.231686	Uric acid (mg/dL)	biochemistry	kidney	Any Antacids Taken?	nutrients	supplements	6	1	1	> BY & Bonf.	kidney	supplements	14620	1	Dietary Interview+Behavior	1
expo	DS2ANCNT	LBXSAL	-0.00499425	0.0116402	0.685743	0.735383	-0.429053	2.49439	12.472	0.599101	6	2	-9	-2	-0.00685415	0.00811597	-0.844526	0.401026	4.65421e-05	0.226399	28345	-0.00685415	0.401026	0.00811597	-0.844526	Albumin (g/dL)	biochemistry	liver/kidney	Number of Antacids Reported	nutrients	supplements	6	1	1	> BY & Bonf.	kidney	supplements	14620	1	Dietary Interview+Behavior	1
expo	DS2ANCNT	LBXSAPSI	-0.000867845	0.00508972	0.871295	0.966393	-0.170509	1.04734	5.23669	0.045198	6	2	-9	-2	-7.0325e-05	0.00556508	-0.0126368	0.989951	4.89954e-09	0.309292	28337	-7.0325e-05	0.989951	0.00556508	-0.0126368	Alkaline phosphotase (U/L)	biochemistry	liver	Number of Antacids Reported	nutrients	supplements	6	1	1	> BY & Bonf.	liver	supplements	14620	1	Dietary Interview+Behavior	1
expo	DS2ANCNT	LBXSASSI	-0.00848329	0.00492677	0.145709	0.64732	-1.72188	0.841264	4.20632	0	6	2	-9	-2	6.93234e-06	0.0095218	0.000728049	0.999421	4.76104e-11	0.0317187	28315	6.93234e-06	0.999421	0.0095218	0.000728049	Aspartate aminotransferase AST (U/L)	biochemistry	liver	Number of Antacids Reported	nutrients	supplements	6	1	1	> BY & Bonf.	liver	supplements	14620	1	Dietary Interview+Behavior	1
expo	DS2ANCNT	LBXSATSI	-0.00195593	0.00668925	0.781726	0.847266	-0.2924	1.75574	8.77872	0.430441	6	2	-9	-2	0.00786509	0.00774157	1.01596	0.312874	6.12839e-05	0.0744266	28334	0.00786509	0.312874	0.00774157	1.01596	Alanine aminotransferase ALT (U/L)	biochemistry	liver	Number of Antacids Reported	nutrients	supplements	6	1	1	> BY & Bonf.	liver	supplements	14620	1	Dietary Interview+Behavior	1
expo	DS2ANCNT	LBXSBU	-0.00456913	0.00625435	0.497832	0.789909	-0.730552	0.888078	4.44039	0	6	2	-1	0	-0.00313812	0.00719186	-0.436343	0.663825	9.75612e-06	0.235687	28340	-0.00313812	0.663825	0.00719186	-0.436343	Blood urea nitrogen (mg/dL)	biochemistry	kidney	Number of Antacids Reported	nutrients	supplements	6	1	1	> BY & Bonf.	kidney	supplements	14620	1	Dietary Interview+Behavior	1
expo	DS2ANCNT	LBXSC3SI	0.000721869	0.00849077	0.935546	0.966315	0.0850181	1.23549	6.17746	0.190605	6	2	1	2	0.00251684	0.00881753	0.285436	0.776087	6.27551e-06	0.076498	28339	0.00251684	0.776087	0.00881753	0.285436	Bicarbonate (mmol/L)	biochemistry	electrolyte	Number of Antacids Reported	nutrients	supplements	6	1	1	> BY & Bonf.	electrolyte	supplements	14620	1	Dietary Interview+Behavior	1
expo	DS2ANCNT	LBXSCA	0.00563962	0.013142	0.685692	0.667764	0.429128	3.9318	19.659	0.745663	6	2	1	0	0.00685876	0.00864146	0.793704	0.429839	4.66042e-05	0.0715815	28303	0.00685876	0.429839	0.00864146	0.793704	Total calcium (mg/dL)	biochemistry	bone	Number of Antacids Reported	nutrients	supplements	6	1	1	> BY & Bonf.	bone	supplements	14620	1	Dietary Interview+Behavior	1
expo	DS2ANCNT	LBXSCH	0.00424975	0.00935153	0.668557	0.778349	0.454444	1.09072	5.45361	0.0831769	6	2	9	2	0.00957261	0.00992605	0.964392	0.337908	9.0782e-05	0.138476	28336	0.00957261	0.337908	0.00992605	0.964392	Cholesterol (mg/dL)	biochemistry	lipids	Number of Antacids Reported	nutrients	supplements	6	1	1	> BY & Bonf.	lipids	supplements	14620	1	Dietary Interview+Behavior	1
expo	DS2ANCNT	LBXSCLSI	-0.0216423	0.0125112	0.144222	0.22721	-1.72984	2.07804	10.3902	0.518777	6	2	-9	-2	-0.0310754	0.00846265	-3.67206	0.000445126	0.000956688	0.181669	28342	-0.0310754	0.000445126	0.00846265	-3.67206	Chloride (mmol/L)	biochemistry	electrolyte	Number of Antacids Reported	nutrients	supplements	6	0.0449368	1	BY<0.05	electrolyte	supplements	14620	1	Dietary Interview+Behavior	0.0209355
expo	DS2ANCNT	LBXSCR	0.0116652	0.00454424	0.0502166	0.405935	2.56702	0.683587	3.41793	0	6	2	9	2	0.0134215	0.00667709	2.01008	0.0479714	0.000178462	0.155338	28343	0.0134215	0.0479714	0.00667709	2.01008	Creatinine (mg/dL)	biochemistry	kidney	Number of Antacids Reported	nutrients	supplements	6	1	1	> BY & Bonf.	kidney	supplements	14620	1	Dietary Interview+Behavior	0.944702
expo	DS2ANCNT	LBXSGB	-0.00704605	0.00714449	0.369313	0.738545	-0.986222	0.97659	4.88295	0	6	2	-9	-2	-0.00491378	0.00799849	-0.614338	0.540827	2.39211e-05	0.169702	28311	-0.00491378	0.540827	0.00799849	-0.614338	Globulin (g/dL)	biochemistry	immunity	Number of Antacids Reported	nutrients	supplements	6	1	1	> BY & Bonf.	liver	supplements	14620	1	Dietary Interview+Behavior	1
expo	DS2ANCNT	LBXSGL	-0.00197759	0.00617845	0.761852	0.97312	-0.320078	0.891645	4.45822	0	6	2	-1	0	0.0020214	0.00787708	0.256617	0.798168	4.04802e-06	0.076337	28342	0.0020214	0.798168	0.00787708	0.256617	Glucose, serum (mg/dL)	biochemistry	metabolic	Number of Antacids Reported	nutrients	supplements	6	1	1	> BY & Bonf.	metabolic	supplements	14620	1	Dietary Interview+Behavior	1
expo	DS2ANCNT	LBXSGTSI	0.00786079	0.00415603	0.117147	0.588325	1.89142	0.447181	2.23591	0	6	2	9	2	0.0113044	0.00832827	1.35736	0.178685	0.000126601	0.0467704	28339	0.0113044	0.178685	0.00832827	1.35736	Gamma glutamyl transferase (U/L)	biochemistry	liver	Number of Antacids Reported	nutrients	supplements	6	1	1	> BY & Bonf.	liver	supplements	14620	1	Dietary Interview+Behavior	1
expo	DS2ANCNT	LBXSIR	-0.00888574	0.00704062	0.262592	0.697004	-1.26207	1.03559	5.17797	0.0343703	6	2	-9	-2	-0.00523392	0.00745641	-0.701936	0.484863	2.71385e-05	0.0608595	28308	-0.00523392	0.484863	0.00745641	-0.701936	Iron, refigerated (ug/dL)	blood	iron	Number of Antacids Reported	nutrients	supplements	6	1	1	> BY & Bonf.	iron	supplements	14620	1	Dietary Interview+Behavior	1
expo	DS2ANCNT	LBXSKSI	-0.0158113	0.00662796	0.0627323	0.389834	-2.38555	0.694036	3.47018	0	6	2	-9	-2	-0.0177968	0.00846073	-2.10346	0.0387346	0.000313777	0.0850839	28336	-0.0177968	0.0387346	0.00846073	-2.10346	Potassium (mmol/L)	biochemistry	electrolyte	Number of Antacids Reported	nutrients	supplements	6	1	1	> BY & Bonf.	electrolyte	supplements	14620	1	Dietary Interview+Behavior	0.993299
expo	DS2ANCNT	LBXSLDSI	0.00272562	0.00394327	0.520209	0.874705	0.691208	0.319328	1.59664	0	6	2	5	2	0.00334705	0.00776405	0.431095	0.667619	1.10974e-05	0.186468	28243	0.00334705	0.667619	0.00776405	0.431095	Lactate dehydrogenase LDH (U/L)	biochemistry	injury	Number of Antacids Reported	nutrients	supplements	6	1	1	> BY & Bonf.	inflammation	supplements	14620	1	Dietary Interview+Behavior	1
expo	DS2ANCNT	LBXSNASI	-0.0111641	0.00654672	0.148858	0.463026	-1.70529	0.866644	4.33322	0	6	2	-9	-2	-0.0147074	0.00841469	-1.74783	0.0845328	0.000214295	0.0503743	28342	-0.0147074	0.0845328	0.00841469	-1.74783	Sodium (mmol/L)	biochemistry	electrolyte	Number of Antacids Reported	nutrients	supplements	6	1	1	> BY & Bonf.	electrolyte	supplements	14620	1	Dietary Interview+Behavior	1
expo	DS2ANCNT	LBXSOSSI	-0.010323	0.00665131	0.18136	0.330878	-1.55202	1.39128	6.95639	0.281236	6	2	-1	0	-0.0161468	0.00681031	-2.37093	0.0202782	0.000258291	0.144247	28338	-0.0161468	0.0202782	0.00681031	-2.37093	Osmolality (mmol/Kg)	biochemistry	electrolyte	Number of Antacids Reported	nutrients	supplements	6	0.950345	1	> BY & Bonf.	electrolyte	supplements	14620	1	Dietary Interview+Behavior	0.52298
expo	DS2ANCNT	LBXSPH	-0.00985291	0.00423537	0.0675181	0.704346	-2.32634	0.576446	2.88223	0	6	2	-9	-2	-8.05633e-05	0.00812088	-0.00992052	0.992111	6.4301e-09	0.136783	28340	-8.05633e-05	0.992111	0.00812088	-0.00992052	Phosphorus (mg/dL)	biochemistry	bone	Number of Antacids Reported	nutrients	supplements	6	1	1	> BY & Bonf.	bone	supplements	14620	1	Dietary Interview+Behavior	1
expo	DS2ANCNT	LBXSTB	-0.0226397	0.0089911	0.0533037	0.299199	-2.51801	2.15709	10.7855	0.536413	6	2	-9	-2	-0.00603973	0.00856416	-0.705233	0.482821	3.61385e-05	0.197458	28330	-0.00603973	0.482821	0.00856416	-0.705233	Total bilirubin (mg/dL)	biochemistry	liver	Number of Antacids Reported	nutrients	supplements	6	1	1	> BY & Bonf.	liver	supplements	14620	1	Dietary Interview+Behavior	1
expo	DS2ANCNT	LBXSTP	-0.00940886	0.00931792	0.35895	0.623151	-1.00976	1.33521	6.67604	0.251053	6	2	-9	-2	-0.0102088	0.00861307	-1.18527	0.239602	0.000103253	0.0922725	28312	-0.0102088	0.239602	0.00861307	-1.18527	Total protein (g/dL)	biochemistry	liver/kidney	Number of Antacids Reported	nutrients	supplements	6	1	1	> BY & Bonf.	kidney	supplements	14620	1	Dietary Interview+Behavior	1
expo	DS2ANCNT	LBXSTR	0.0277744	0.00880951	0.0252998	0.167087	3.15277	1.09837	5.49187	0.0895627	6	2	9	2	0.0328479	0.0105313	3.11907	0.00256308	0.00106894	0.0743323	28327	0.0328479	0.00256308	0.0105313	3.11907	Triglycerides (mg/dL)	biochemistry	lipids	Number of Antacids Reported	nutrients	supplements	6	0.188577	1	> BY & Bonf.	lipids	supplements	14620	1	Dietary Interview+Behavior	0.0838256
expo	DS2ANCNT	LBXSUA	-0.000419854	0.00421086	0.924451	0.95808	-0.0997076	0.426823	2.13411	0	6	2	3	0	-0.00178254	0.0075525	-0.23602	0.814052	3.14789e-06	0.232941	28334	-0.00178254	0.814052	0.0075525	-0.23602	Uric acid (mg/dL)	biochemistry	kidney	Number of Antacids Reported	nutrients	supplements	6	1	1	> BY & Bonf.	kidney	supplements	14620	1	Dietary Interview+Behavior	1
expo2	DS2DS	LBXSAL	-0.0506438	0.0140987	0.0156735	0.218626	-3.59209	0.726809	3.63405	0	6	2	-1	0	-0.0490456	0.0167146	-2.93429	0.00441844	0.000481483	0.222985	28335	-0.0490456	0.00441844	0.0167146	-2.93429	Albumin (g/dL)	biochemistry	liver/kidney	Any Dietary Supplements taken in the past 24 hour?	nutrients	supplements	6	0.291156	1	> BY & Bonf.	kidney	supplements	14620	1	Dietary Interview+Behavior	0.0977537
expo2	DS2DS	LBXSAPSI	-0.01389	0.0177268	0.46877	0.641881	-0.783562	1.37636	6.88181	0.273447	6	2	5	0	-0.0212423	0.0159108	-1.33509	0.185832	9.03178e-05	0.299222	28327	-0.0212423	0.185832	0.0159108	-1.33509	Alkaline phosphotase (U/L)	biochemistry	liver	Any Dietary Supplements taken in the past 24 hour?	nutrients	supplements	6	1	1	> BY & Bonf.	liver	supplements	14620	1	Dietary Interview+Behavior	1
expo2	DS2DS	LBXSASSI	-0.0939476	0.0101765	0.000250475	0.0223688	-9.23181	0.433542	2.16771	0	6	2	-9	-2	-0.0801039	0.0197452	-4.05688	0.000119427	0.00128462	0.0320969	28305	-0.0801039	0.000119427	0.0197452	-4.05688	Aspartate aminotransferase AST (U/L)	biochemistry	liver	Any Dietary Supplements taken in the past 24 hour?	nutrients	supplements	6	0.0148877	1	BY<0.05	liver	supplements	14620	1	Dietary Interview+Behavior	0.0141844
expo2	DS2DS	LBXSATSI	-0.0461715	0.00748554	0.00163085	0.30565	-6.16809	0.163626	0.818131	0	6	2	-3	0	-0.0427507	0.0191656	-2.2306	0.028658	0.000365818	0.0747674	28324	-0.0427507	0.028658	0.0191656	-2.2306	Alanine aminotransferase ALT (U/L)	biochemistry	liver	Any Dietary Supplements taken in the past 24 hour?	nutrients	supplements	6	1	1	> BY & Bonf.	liver	supplements	14620	1	Dietary Interview+Behavior	0.813472
expo2	DS2DS	LBXSBU	-0.0818909	0.0242866	0.0198494	0.0114193	-3.37186	3.37293	16.8646	0.703521	6	2	-9	-2	-0.0825601	0.0137284	-6.01382	5.90263e-08	0.00136424	0.200356	28330	-0.0825601	5.90263e-08	0.0137284	-6.01382	Blood urea nitrogen (mg/dL)	biochemistry	kidney	Any Dietary Supplements taken in the past 24 hour?	nutrients	supplements	6	1.97904e-05	0.00730592	Bonf.<0.05	kidney	supplements	14620	1	Dietary Interview+Behavior	2.3786e-06
expo2	DS2DS	LBXSC3SI	-0.077337	0.0251109	0.0274754	0.158754	-3.07982	1.70221	8.51106	0.412529	6	2	-9	-2	-0.0599566	0.0219858	-2.72706	0.00793115	0.000719514	0.0709012	28329	-0.0599566	0.00793115	0.0219858	-2.72706	Bicarbonate (mmol/L)	biochemistry	electrolyte	Any Dietary Supplements taken in the past 24 hour?	nutrients	supplements	6	0.460673	1	> BY & Bonf.	electrolyte	supplements	14620	1	Dietary Interview+Behavior	0.187412
expo2	DS2DS	LBXSCA	-0.115075	0.0153877	0.000675249	0.0165137	-7.47839	0.696843	3.48422	0	6	2	-9	-2	-0.109268	0.0203799	-5.36155	8.56791e-07	0.00239008	0.0738746	28293	-0.109268	8.56791e-07	0.0203799	-5.36155	Total calcium (mg/dL)	biochemistry	bone	Any Dietary Supplements taken in the past 24 hour?	nutrients	supplements	6	0.000210106	0.106048	BY<0.05	bone	supplements	14620	1	Dietary Interview+Behavior	8.99291e-05
expo2	DS2DS	LBXSCH	0.0337945	0.0221127	0.186982	0.435988	1.52829	1.73497	8.67487	0.423623	6	2	1	0	0.0269545	0.017555	1.53543	0.12883	0.000145418	0.132369	28326	0.0269545	0.12883	0.017555	1.53543	Cholesterol (mg/dL)	biochemistry	lipids	Any Dietary Supplements taken in the past 24 hour?	nutrients	supplements	6	1	1	> BY & Bonf.	lipids	supplements	14620	1	Dietary Interview+Behavior	1
expo2	DS2DS	LBXSCLSI	0.0563952	0.02428	0.0678252	0.202617	2.3227	1.65335	8.26673	0.395166	6	2	9	2	0.0585831	0.0195666	2.99403	0.00371374	0.000686903	0.178119	28332	0.0585831	0.00371374	0.0195666	2.99403	Chloride (mmol/L)	biochemistry	electrolyte	Any Dietary Supplements taken in the past 24 hour?	nutrients	supplements	6	0.253574	1	> BY & Bonf.	electrolyte	supplements	14620	1	Dietary Interview+Behavior	0.113251
expo2	DS2DS	LBXSCR	0.0329247	0.018267	0.131348	0.336321	1.80242	1.74398	8.71988	0.426598	6	2	1	0	0.0256616	0.0156295	1.64187	0.104749	0.000131809	0.154175	28333	0.0256616	0.104749	0.0156295	1.64187	Creatinine (mg/dL)	biochemistry	kidney	Any Dietary Supplements taken in the past 24 hour?	nutrients	supplements	6	1	1	> BY & Bonf.	kidney	supplements	14620	1	Dietary Interview+Behavior	1
expo2	DS2DS	LBXSGB	0.116186	0.0105553	0.000107701	0.0117378	11.0074	0.322482	1.61241	0	6	2	9	2	0.118824	0.0203406	5.84172	1.20786e-07	0.00282581	0.164325	28301	0.118824	1.20786e-07	0.0203406	5.84172	Globulin (g/dL)	biochemistry	immunity	Any Dietary Supplements taken in the past 24 hour?	nutrients	supplements	6	3.70546e-05	0.0149502	Bonf.<0.05	liver	supplements	14620	1	Dietary Interview+Behavior	9.91173e-06
expo2	DS2DS	LBXSGL	0.0423857	0.0184482	0.0699862	0.344899	2.29755	1.18102	5.90511	0.153276	6	2	1	0	0.0381121	0.0183264	2.07963	0.0409318	0.000290751	0.074311	28332	0.0381121	0.0409318	0.0183264	2.07963	Glucose, serum (mg/dL)	biochemistry	metabolic	Any Dietary Supplements taken in the past 24 hour?	nutrients	supplements	6	1	1	> BY & Bonf.	metabolic	supplements	14620	1	Dietary Interview+Behavior	0.810251
expo2	DS2DS	LBXSGTSI	0.0243308	0.0178567	0.231185	0.614014	1.36256	1.09667	5.48333	0.0881457	6	2	5	2	0.0192964	0.0179855	1.07289	0.286717	7.45266e-05	0.0469532	28329	0.0192964	0.286717	0.0179855	1.07289	Gamma glutamyl transferase (U/L)	biochemistry	liver	Any Dietary Supplements taken in the past 24 hour?	nutrients	supplements	6	1	1	> BY & Bonf.	liver	supplements	14620	1	Dietary Interview+Behavior	1
expo2	DS2DS	LBXSIR	-0.00725455	0.0255536	0.787871	0.877589	-0.283896	2.19897	10.9949	0.545242	6	2	-3	0	-0.011178	0.0198433	-0.563315	0.574879	2.50057e-05	0.0608737	28298	-0.011178	0.574879	0.0198433	-0.563315	Iron, refigerated (ug/dL)	blood	iron	Any Dietary Supplements taken in the past 24 hour?	nutrients	supplements	6	1	1	> BY & Bonf.	iron	supplements	14620	1	Dietary Interview+Behavior	1
expo2	DS2DS	LBXSKSI	-0.0111084	0.0118161	0.390323	0.778781	-0.940111	0.567063	2.83532	0	6	2	-7	-2	-0.00977987	0.0169804	-0.575951	0.56635	1.91449e-05	0.0825376	28326	-0.00977987	0.56635	0.0169804	-0.575951	Potassium (mmol/L)	biochemistry	electrolyte	Any Dietary Supplements taken in the past 24 hour?	nutrients	supplements	6	1	1	> BY & Bonf.	electrolyte	supplements	14620	1	Dietary Interview+Behavior	1
expo2	DS2DS	LBXSLDSI	-0.0723678	0.0116331	0.00156949	0.0307997	-6.22084	0.729536	3.64768	0	6	2	-9	-2	-0.0687107	0.013197	-5.20654	1.5906e-06	0.000944577	0.182631	28233	-0.0687107	1.5906e-06	0.013197	-5.20654	Lactate dehydrogenase LDH (U/L)	biochemistry	injury	Any Dietary Supplements taken in the past 24 hour?	nutrients	supplements	6	0.000361096	0.196875	BY<0.05	inflammation	supplements	14620	1	Dietary Interview+Behavior	0.000446581
expo2	DS2DS	LBXSNASI	-0.0135815	0.0177307	0.478265	0.81845	-0.765988	0.749997	3.74998	0	6	2	-9	-2	-0.00855472	0.0216208	-0.395671	0.693456	1.46475e-05	0.0503524	28332	-0.00855472	0.693456	0.0216208	-0.395671	Sodium (mmol/L)	biochemistry	electrolyte	Any Dietary Supplements taken in the past 24 hour?	nutrients	supplements	6	1	1	> BY & Bonf.	electrolyte	supplements	14620	1	Dietary Interview+Behavior	1
expo2	DS2DS	LBXSOSSI	-0.027277	0.00873605	0.0261825	0.51795	-3.12235	0.251993	1.25997	0	6	2	-7	-2	-0.0281924	0.0181783	-1.55088	0.125084	0.000159084	0.133955	28328	-0.0281924	0.125084	0.0181783	-1.55088	Osmolality (mmol/Kg)	biochemistry	electrolyte	Any Dietary Supplements taken in the past 24 hour?	nutrients	supplements	6	1	1	> BY & Bonf.	electrolyte	supplements	14620	1	Dietary Interview+Behavior	1
expo2	DS2DS	LBXSPH	-0.0841333	0.0207526	0.00978566	0.0309999	-4.05411	2.04243	10.2122	0.510387	6	2	-1	0	-0.0720496	0.0155247	-4.64098	1.42046e-05	0.00103903	0.136208	28330	-0.0720496	1.42046e-05	0.0155247	-4.64098	Phosphorus (mg/dL)	biochemistry	bone	Any Dietary Supplements taken in the past 24 hour?	nutrients	supplements	6	0.00240671	1	BY<0.05	bone	supplements	14620	1	Dietary Interview+Behavior	0.000999044
expo2	DS2DS	LBXSTB	0.0106626	0.0328634	0.75873	0.837493	0.324452	5.11186	25.5593	0.804376	6	2	3	2	-0.000835002	0.0173277	-0.0481889	0.961692	1.39537e-07	0.197373	28320	-0.000835002	0.961692	0.0173277	-0.0481889	Total bilirubin (mg/dL)	biochemistry	liver	Any Dietary Supplements taken in the past 24 hour?	nutrients	supplements	6	1	1	> BY & Bonf.	liver	supplements	14620	1	Dietary Interview+Behavior	1
expo2	DS2DS	LBXSTP	0.0821296	0.0142662	0.00221968	0.119678	5.75692	0.503804	2.51902	0	6	2	9	2	0.0757078	0.0216817	3.49178	0.000802808	0.00114713	0.0749925	28302	0.0757078	0.000802808	0.0216817	3.49178	Total protein (g/dL)	biochemistry	liver/kidney	Any Dietary Supplements taken in the past 24 hour?	nutrients	supplements	6	0.0734266	1	> BY & Bonf.	kidney	supplements	14620	1	Dietary Interview+Behavior	0.0296993
expo2	DS2DS	LBXSTR	0.00603659	0.0131418	0.665268	0.977422	0.459342	0.636589	3.18294	0	6	2	-1	0	-0.00483702	0.0173231	-0.279224	0.780831	4.68271e-06	0.0742834	28317	-0.00483702	0.780831	0.0173231	-0.279224	Triglycerides (mg/dL)	biochemistry	lipids	Any Dietary Supplements taken in the past 24 hour?	nutrients	supplements	6	1	1	> BY & Bonf.	lipids	supplements	14620	1	Dietary Interview+Behavior	1
expo2	DS2DS	LBXSUA	0.0808769	0.0139789	0.0021712	0.0121388	5.78564	1.06255	5.31277	0.0588722	6	2	7	2	0.085803	0.0138123	6.21205	2.56735e-08	0.00147358	0.233608	28324	0.085803	2.56735e-08	0.0138123	6.21205	Uric acid (mg/dL)	biochemistry	kidney	Any Dietary Supplements taken in the past 24 hour?	nutrients	supplements	6	9.52882e-06	0.00317771	Bonf.<0.05	kidney	supplements	14620	1	Dietary Interview+Behavior	1.54496e-06
expo	DS2DSCNT	LBXSAL	0.039451	0.00363407	0.000115155	0.0189498	10.8559	0.277066	1.38533	0	6	2	1	0	0.038931	0.00703786	5.53165	4.31026e-07	0.00122694	0.225145	28338	0.038931	4.31026e-07	0.00703786	5.53165	Albumin (g/dL)	biochemistry	liver/kidney	Number of dietary supplements reported	nutrients	supplements	6	0.000114979	0.0533498	BY<0.05	kidney	supplements	14620	1	Dietary Interview+Behavior	2.1615e-05
expo	DS2DSCNT	LBXSAPSI	-0.00513122	0.00763616	0.5314	0.698232	-0.671964	1.69891	8.49454	0.411387	6	2	-9	-2	-0.00696746	0.00619787	-1.12417	0.264479	3.9294e-05	0.299212	28330	-0.00696746	0.264479	0.00619787	-1.12417	Alkaline phosphotase (U/L)	biochemistry	liver	Number of dietary supplements reported	nutrients	supplements	6	1	1	> BY & Bonf.	liver	supplements	14620	1	Dietary Interview+Behavior	1
expo	DS2DSCNT	LBXSASSI	0.053463	0.00495292	0.000118363	0.0050461	10.7942	0.414796	2.07398	0	6	2	9	2	0.0505687	0.00835125	6.05523	4.96377e-08	0.00207044	0.0325735	28308	0.0505687	4.96377e-08	0.00835125	6.05523	Aspartate aminotransferase AST (U/L)	biochemistry	liver	Number of dietary supplements reported	nutrients	supplements	6	1.69943e-05	0.00614386	Bonf.<0.05	liver	supplements	14620	1	Dietary Interview+Behavior	1.31782e-05
expo	DS2DSCNT	LBXSATSI	0.0395021	0.00803048	0.00440122	0.032575	4.91902	1.02392	5.1196	0.0233608	6	2	7	2	0.0413157	0.00850124	4.85996	6.16771e-06	0.00138202	0.0757793	28327	0.0413157	6.16771e-06	0.00850124	4.85996	Alanine aminotransferase ALT (U/L)	biochemistry	liver	Number of dietary supplements reported	nutrients	supplements	6	0.00117892	0.763402	BY<0.05	liver	supplements	14620	1	Dietary Interview+Behavior	0.00139183
expo	DS2DSCNT	LBXSBU	0.0267807	0.0121291	0.0783039	0.178409	2.20797	2.25874	11.2937	0.557276	6	2	9	2	0.0276737	0.00882904	3.1344	0.00244752	0.00061992	0.200533	28333	0.0276737	0.00244752	0.00882904	3.1344	Blood urea nitrogen (mg/dL)	biochemistry	kidney	Number of dietary supplements reported	nutrients	supplements	6	0.181885	1	> BY & Bonf.	kidney	supplements	14620	1	Dietary Interview+Behavior	0.0438349
expo	DS2DSCNT	LBXSC3SI	0.0658909	0.0135077	0.0045609	0.0252243	4.87801	1.58215	7.91077	0.36795	6	2	9	2	0.0540865	0.0141885	3.81201	0.000278267	0.00236801	0.0689552	28332	0.0540865	0.000278267	0.0141885	3.81201	Bicarbonate (mmol/L)	biochemistry	electrolyte	Number of dietary supplements reported	nutrients	supplements	6	0.0302779	1	BY<0.05	electrolyte	supplements	14620	1	Dietary Interview+Behavior	0.0133607
expo	DS2DSCNT	LBXSCA	0.0880129	0.0133871	0.00122168	0.000895638	6.57445	1.7152	8.576	0.416978	6	2	9	2	0.0851095	0.0133757	6.36301	1.35498e-08	0.00586391	0.0761516	28296	0.0851095	1.35498e-08	0.0133757	6.36301	Total calcium (mg/dL)	biochemistry	bone	Number of dietary supplements reported	nutrients	supplements	6	5.3791e-06	0.00167711	Bonf.<0.05	bone	supplements	14620	1	Dietary Interview+Behavior	1.91107e-06
expo	DS2DSCNT	LBXSCH	0.00753569	0.00928525	0.453921	0.601199	0.811577	1.08216	5.41082	0.0759253	6	2	9	2	0.0186519	0.0102944	1.81185	0.0739592	0.000281599	0.130131	28329	0.0186519	0.0739592	0.0102944	1.81185	Cholesterol (mg/dL)	biochemistry	lipids	Number of dietary supplements reported	nutrients	supplements	6	1	1	> BY & Bonf.	lipids	supplements	14620	1	Dietary Interview+Behavior	1
expo	DS2DSCNT	LBXSCLSI	-0.0275077	0.0133089	0.0936125	0.19211	-2.06686	1.98034	9.90171	0.495037	6	2	-9	-2	-0.0333067	0.0104125	-3.19872	0.00201374	0.00089797	0.176678	28335	-0.0333067	0.00201374	0.0104125	-3.19872	Chloride (mmol/L)	biochemistry	electrolyte	Number of dietary supplements reported	nutrients	supplements	6	0.155713	1	> BY & Bonf.	electrolyte	supplements	14620	1	Dietary Interview+Behavior	0.0715639
expo	DS2DSCNT	LBXSCR	-0.0279949	0.00934878	0.0302901	0.0865967	-2.9945	1.79303	8.96515	0.442285	6	2	-1	0	-0.029374	0.00809036	-3.63074	0.000510344	0.000698488	0.155817	28336	-0.029374	0.000510344	0.00809036	-3.63074	Creatinine (mg/dL)	biochemistry	kidney	Number of dietary supplements reported	nutrients	supplements	6	0.0504364	1	> BY & Bonf.	kidney	supplements	14620	1	Dietary Interview+Behavior	0.0207221
expo	DS2DSCNT	LBXSGB	-0.0629623	0.0102915	0.00169189	0.00241098	-6.11789	1.659	8.29502	0.397229	6	2	-9	-2	-0.0637713	0.00992231	-6.42706	1.03187e-08	0.00329188	0.163877	28304	-0.0637713	1.03187e-08	0.00992231	-6.42706	Globulin (g/dL)	biochemistry	immunity	Number of dietary supplements reported	nutrients	supplements	6	4.21848e-06	0.00127719	Bonf.<0.05	liver	supplements	14620	1	Dietary Interview+Behavior	1.08306e-06
expo	DS2DSCNT	LBXSGL	-0.0359621	0.00967328	0.0137452	0.103062	-3.71767	1.22234	6.1117	0.181897	6	2	-1	0	-0.0350327	0.00943417	-3.71338	0.000387885	0.000993538	0.0763629	28335	-0.0350327	0.000387885	0.00943417	-3.71338	Glucose, serum (mg/dL)	biochemistry	metabolic	Number of dietary supplements reported	nutrients	supplements	6	0.0400793	1	BY<0.05	metabolic	supplements	14620	1	Dietary Interview+Behavior	0.0197885
expo	DS2DSCNT	LBXSGTSI	-0.00423332	0.00575006	0.494664	0.791154	-0.736221	0.680789	3.40395	0	6	2	-1	0	-0.00541746	0.00752095	-0.720315	0.47354	2.37563e-05	0.0469272	28332	-0.00541746	0.47354	0.00752095	-0.720315	Gamma glutamyl transferase (U/L)	biochemistry	liver	Number of dietary supplements reported	nutrients	supplements	6	1	1	> BY & Bonf.	liver	supplements	14620	1	Dietary Interview+Behavior	1
expo	DS2DSCNT	LBXSIR	0.0182604	0.0131611	0.223964	0.330408	1.38745	2.0743	10.3715	0.517909	6	2	5	2	0.0266188	0.00951885	2.79643	0.00654086	0.000573649	0.0610343	28301	0.0266188	0.00654086	0.00951885	2.79643	Iron, refigerated (ug/dL)	blood	iron	Number of dietary supplements reported	nutrients	supplements	6	0.396226	1	> BY & Bonf.	iron	supplements	14620	1	Dietary Interview+Behavior	0.196806
expo	DS2DSCNT	LBXSKSI	0.012151	0.00592526	0.095557	0.644719	2.05071	0.392007	1.96004	0	6	2	9	2	0.00839117	0.0117818	0.712213	0.478514	5.69976e-05	0.0815929	28329	0.00839117	0.478514	0.0117818	0.712213	Potassium (mmol/L)	biochemistry	electrolyte	Number of dietary supplements reported	nutrients	supplements	6	1	1	> BY & Bonf.	electrolyte	supplements	14620	1	Dietary Interview+Behavior	1
expo	DS2DSCNT	LBXSLDSI	0.0275603	0.0079665	0.0180517	0.107907	3.45952	1.36882	6.84408	0.269442	6	2	9	2	0.0261008	0.00806998	3.23431	0.00180575	0.000551634	0.181856	28236	0.0261008	0.00180575	0.00806998	3.23431	Lactate dehydrogenase LDH (U/L)	biochemistry	injury	Number of dietary supplements reported	nutrients	supplements	6	0.142665	1	> BY & Bonf.	inflammation	supplements	14620	1	Dietary Interview+Behavior	0.120302
expo	DS2DSCNT	LBXSNASI	0.0152416	0.0174211	0.421661	0.684333	0.874894	2.82361	14.1181	0.645844	6	2	9	2	0.00550298	0.0113829	0.483445	0.63017	2.45129e-05	0.0502951	28335	0.00550298	0.63017	0.0113829	0.483445	Sodium (mmol/L)	biochemistry	electrolyte	Number of dietary supplements reported	nutrients	supplements	6	1	1	> BY & Bonf.	electrolyte	supplements	14620	1	Dietary Interview+Behavior	1
expo	DS2DSCNT	LBXSOSSI	0.0098146	0.00828576	0.289441	0.751299	1.18451	0.843582	4.21791	0	6	2	7	2	0.00400241	0.00946187	0.423004	0.673487	1.29673e-05	0.134711	28331	0.00400241	0.673487	0.00946187	0.423004	Osmolality (mmol/Kg)	biochemistry	electrolyte	Number of dietary supplements reported	nutrients	supplements	6	1	1	> BY & Bonf.	electrolyte	supplements	14620	1	Dietary Interview+Behavior	1
expo	DS2DSCNT	LBXSPH	0.0558337	0.00961365	0.00213473	0.027942	5.80775	1.09973	5.49865	0.0906864	6	2	3	0	0.0438854	0.0104523	4.19864	7.22257e-05	0.00155909	0.137646	28333	0.0438854	7.22257e-05	0.0104523	4.19864	Phosphorus (mg/dL)	biochemistry	bone	Number of dietary supplements reported	nutrients	supplements	6	0.00971076	1	BY<0.05	bone	supplements	14620	1	Dietary Interview+Behavior	0.00431013
expo	DS2DSCNT	LBXSTB	-0.00548659	0.0130737	0.692152	0.853323	-0.419665	4.31228	21.5614	0.768104	6	2	-1	0	0.00270154	0.00731421	0.369355	0.712891	5.90848e-06	0.197317	28323	0.00270154	0.712891	0.00731421	0.369355	Total bilirubin (mg/dL)	biochemistry	liver	Number of dietary supplements reported	nutrients	supplements	6	1	1	> BY & Bonf.	liver	supplements	14620	1	Dietary Interview+Behavior	1
expo	DS2DSCNT	LBXSTP	-0.0297368	0.0114142	0.0479441	0.213993	-2.60525	1.44666	7.23332	0.308754	6	2	-9	-2	-0.0309501	0.0109904	-2.81609	0.00618954	0.000775383	0.0759065	28305	-0.0309501	0.00618954	0.0109904	-2.81609	Total protein (g/dL)	biochemistry	liver/kidney	Number of dietary supplements reported	nutrients	supplements	6	0.379273	1	> BY & Bonf.	kidney	supplements	14620	1	Dietary Interview+Behavior	0.165603
expo	DS2DSCNT	LBXSTR	-0.00879085	0.00463347	0.116273	0.671389	-1.89725	0.333296	1.66648	0	6	2	-1	0	-0.0071841	0.008212	-0.87483	0.384423	4.17836e-05	0.0749973	28320	-0.0071841	0.384423	0.008212	-0.87483	Triglycerides (mg/dL)	biochemistry	lipids	Number of dietary supplements reported	nutrients	supplements	6	1	1	> BY & Bonf.	lipids	supplements	14620	1	Dietary Interview+Behavior	1
expo	DS2DSCNT	LBXSUA	-0.0507161	0.0129308	0.0111583	0.0152266	-3.92211	2.20313	11.0157	0.546101	6	2	-7	-2	-0.0543627	0.00960092	-5.66224	2.5299e-07	0.00239217	0.233741	28327	-0.0543627	2.5299e-07	0.00960092	-5.66224	Uric acid (mg/dL)	biochemistry	kidney	Number of dietary supplements reported	nutrients	supplements	6	7.12398e-05	0.0313136	Bonf.<0.05	kidney	supplements	14620	1	Dietary Interview+Behavior	1.0979e-05
expo	DS2TCALC	LBXSAL	0.036294	0.0222767	0.164192	0.291671	1.62924	2.51653	12.5827	0.602628	6	2	1	0	0.0354603	0.0160165	2.21399	0.0298277	0.0010883	0.14951	7534	0.0354603	0.0298277	0.0160165	2.21399	Albumin (g/dL)	biochemistry	liver/kidney	Calcium (mg)	nutrients	supplements	6	1	1	> BY & Bonf.	kidney	supplements	14620	1	Dietary Interview+Behavior	0.489531
expo	DS2TCALC	LBXSAPSI	0.00481278	0.018179	0.801774	0.85205	0.264743	2.3737	11.8685	0.578717	6	2	-3	0	-0.0209248	0.0178671	-1.17114	0.245202	0.000378955	0.135148	7531	-0.0209248	0.245202	0.0178671	-1.17114	Alkaline phosphotase (U/L)	biochemistry	liver	Calcium (mg)	nutrients	supplements	6	1	1	> BY & Bonf.	liver	supplements	14620	1	Dietary Interview+Behavior	1
expo	DS2TCALC	LBXSASSI	0.0032265	0.007209	0.673191	0.962127	0.447565	0.419027	2.09514	0	6	2	-1	0	0.000756003	0.0122514	0.0617072	0.950958	4.94775e-07	0.0377655	7525	0.000756003	0.950958	0.0122514	0.0617072	Aspartate aminotransferase AST (U/L)	biochemistry	liver	Calcium (mg)	nutrients	supplements	6	1	1	> BY & Bonf.	liver	supplements	14620	1	Dietary Interview+Behavior	1
expo	DS2TCALC	LBXSATSI	0.00558611	0.0109197	0.630741	0.831	0.511563	0.852133	4.26066	0	6	2	-1	0	0.0104543	0.0131158	0.797076	0.42789	9.46115e-05	0.0765325	7528	0.0104543	0.42789	0.0131158	0.797076	Alanine aminotransferase ALT (U/L)	biochemistry	liver	Calcium (mg)	nutrients	supplements	6	1	1	> BY & Bonf.	liver	supplements	14620	1	Dietary Interview+Behavior	1
expo	DS2TCALC	LBXSBU	0.0317748	0.00773329	0.00927445	0.472896	4.10883	0.252689	1.26344	0	6	2	7	2	0.0262508	0.0169417	1.54947	0.125422	0.000596413	0.199035	7533	0.0262508	0.125422	0.0169417	1.54947	Blood urea nitrogen (mg/dL)	biochemistry	kidney	Calcium (mg)	nutrients	supplements	6	1	1	> BY & Bonf.	kidney	supplements	14620	1	Dietary Interview+Behavior	1
expo	DS2TCALC	LBXSC3SI	0.0530038	0.0173144	0.0280619	0.231601	3.06126	1.02488	5.12441	0.0242774	6	2	9	2	0.0449605	0.0194696	2.30926	0.0236473	0.00174954	0.0820004	7533	0.0449605	0.0236473	0.0194696	2.30926	Bicarbonate (mmol/L)	biochemistry	electrolyte	Calcium (mg)	nutrients	supplements	6	1	1	> BY & Bonf.	electrolyte	supplements	14620	1	Dietary Interview+Behavior	0.448435
expo	DS2TCALC	LBXSCA	0.0722806	0.0181728	0.0105579	0.0393754	3.97741	1.65812	8.2906	0.396907	6	2	9	2	0.0695672	0.0161988	4.29458	5.11227e-05	0.00419085	0.0273301	7524	0.0695672	5.11227e-05	0.0161988	4.29458	Total calcium (mg/dL)	biochemistry	bone	Calcium (mg)	nutrients	supplements	6	0.00724204	1	BY<0.05	bone	supplements	14620	1	Dietary Interview+Behavior	0.00320461
expo	DS2TCALC	LBXSCH	-0.0362381	0.0183085	0.104671	0.46952	-1.9793	1.0014	5.00702	0.00140197	6	2	-1	0	-0.0320778	0.0198913	-1.61266	0.110964	0.000890574	0.0972861	7530	-0.0320778	0.110964	0.0198913	-1.61266	Cholesterol (mg/dL)	biochemistry	lipids	Calcium (mg)	nutrients	supplements	6	1	1	> BY & Bonf.	lipids	supplements	14620	1	Dietary Interview+Behavior	1
expo	DS2TCALC	LBXSCLSI	-0.0177974	0.0125262	0.214618	0.557353	-1.42082	0.765334	3.82667	0	6	2	-9	-2	-0.0241845	0.0160431	-1.50747	0.135837	0.000506216	0.165516	7534	-0.0241845	0.135837	0.0160431	-1.50747	Chloride (mmol/L)	biochemistry	electrolyte	Calcium (mg)	nutrients	supplements	6	1	1	> BY & Bonf.	electrolyte	supplements	14620	1	Dietary Interview+Behavior	1
expo	DS2TCALC	LBXSCR	0.0168888	0.0131552	0.25548	0.518195	1.28381	1.42573	7.12865	0.298604	6	2	1	0	0.0247055	0.0142446	1.73437	0.0869063	0.000528268	0.188035	7532	0.0247055	0.0869063	0.0142446	1.73437	Creatinine (mg/dL)	biochemistry	kidney	Calcium (mg)	nutrients	supplements	6	1	1	> BY & Bonf.	kidney	supplements	14620	1	Dietary Interview+Behavior	1
expo	DS2TCALC	LBXSGB	-0.00295709	0.0102647	0.784842	0.760735	-0.288085	0.538716	2.69358	0	6	2	-3	-2	-0.0192836	0.0177849	-1.08427	0.281674	0.000321749	0.159689	7523	-0.0192836	0.281674	0.0177849	-1.08427	Globulin (g/dL)	biochemistry	immunity	Calcium (mg)	nutrients	supplements	6	1	1	> BY & Bonf.	liver	supplements	14620	1	Dietary Interview+Behavior	1
expo	DS2TCALC	LBXSGL	-0.0347473	0.00500096	0.000948655	0.311612	-6.94812	0.148991	0.744955	0	6	2	-7	-2	-0.0389093	0.0262749	-1.48085	0.142779	0.00131029	0.0712277	7533	-0.0389093	0.142779	0.0262749	-1.48085	Glucose, serum (mg/dL)	biochemistry	metabolic	Calcium (mg)	nutrients	supplements	6	1	1	> BY & Bonf.	metabolic	supplements	14620	1	Dietary Interview+Behavior	1
expo	DS2TCALC	LBXSGTSI	0.00643978	0.0100734	0.550772	0.829264	0.639286	1.28226	6.41129	0.220126	6	2	1	0	0.00495068	0.0096604	0.512472	0.609807	2.12121e-05	0.0340537	7532	0.00495068	0.609807	0.0096604	0.512472	Gamma glutamyl transferase (U/L)	biochemistry	liver	Calcium (mg)	nutrients	supplements	6	1	1	> BY & Bonf.	liver	supplements	14620	1	Dietary Interview+Behavior	1
expo	DS2TCALC	LBXSIR	0.0257215	0.0119955	0.0848592	0.49574	2.14426	0.652103	3.26052	0	6	2	1	0	0.0197133	0.020028	0.984291	0.328096	0.0003367	0.0524026	7518	0.0197133	0.328096	0.020028	0.984291	Iron, refigerated (ug/dL)	blood	iron	Calcium (mg)	nutrients	supplements	6	1	1	> BY & Bonf.	iron	supplements	14620	1	Dietary Interview+Behavior	1
expo	DS2TCALC	LBXSKSI	-0.00696199	0.0179208	0.713648	0.844644	-0.388486	1.60616	8.03081	0.377398	6	2	-7	-2	-0.01232	0.0147552	-0.834957	0.406359	0.000131366	0.0884113	7532	-0.01232	0.406359	0.0147552	-0.834957	Potassium (mmol/L)	biochemistry	electrolyte	Calcium (mg)	nutrients	supplements	6	1	1	> BY & Bonf.	electrolyte	supplements	14620	1	Dietary Interview+Behavior	1
expo	DS2TCALC	LBXSLDSI	0.0203251	0.0144517	0.218606	0.410717	1.40641	1.30628	6.53142	0.23447	6	2	9	2	0.0300677	0.0135334	2.22174	0.0292772	0.000782829	0.187183	7503	0.0300677	0.0292772	0.0135334	2.22174	Lactate dehydrogenase LDH (U/L)	biochemistry	injury	Calcium (mg)	nutrients	supplements	6	1	1	> BY & Bonf.	inflammation	supplements	14620	1	Dietary Interview+Behavior	0.920636
expo	DS2TCALC	LBXSNASI	0.0332572	0.0151016	0.0788722	0.515178	2.20223	0.720291	3.60146	0	6	2	9	2	0.019344	0.0196312	0.985369	0.32757	0.000323857	0.0432518	7534	0.019344	0.32757	0.0196312	0.985369	Sodium (mmol/L)	biochemistry	electrolyte	Calcium (mg)	nutrients	supplements	6	1	1	> BY & Bonf.	electrolyte	supplements	14620	1	Dietary Interview+Behavior	1
expo	DS2TCALC	LBXSOSSI	0.0278789	0.0171386	0.164734	0.538797	1.62668	1.3781	6.89052	0.274365	6	2	7	2	0.0148483	0.0155749	0.953346	0.343437	0.000190807	0.133941	7532	0.0148483	0.343437	0.0155749	0.953346	Osmolality (mmol/Kg)	biochemistry	electrolyte	Calcium (mg)	nutrients	supplements	6	1	1	> BY & Bonf.	electrolyte	supplements	14620	1	Dietary Interview+Behavior	1
expo	DS2TCALC	LBXSPH	0.00176748	0.0190973	0.929854	0.950284	0.092551	2.13226	10.6613	0.531014	6	2	7	2	-0.00780937	0.0168802	-0.462635	0.644948	5.27798e-05	0.0764849	7531	-0.00780937	0.644948	0.0168802	-0.462635	Phosphorus (mg/dL)	biochemistry	bone	Calcium (mg)	nutrients	supplements	6	1	1	> BY & Bonf.	bone	supplements	14620	1	Dietary Interview+Behavior	1
expo	DS2TCALC	LBXSTB	-0.0026896	0.00688781	0.712258	0.914907	-0.390487	0.157162	0.785812	0	6	2	-7	-2	-0.0121149	0.0189821	-0.638228	0.525244	0.000127059	0.209802	7525	-0.0121149	0.525244	0.0189821	-0.638228	Total bilirubin (mg/dL)	biochemistry	liver	Calcium (mg)	nutrients	supplements	6	1	1	> BY & Bonf.	liver	supplements	14620	1	Dietary Interview+Behavior	1
expo	DS2TCALC	LBXSTP	0.0191709	0.012161	0.175752	0.718409	1.57642	0.472506	2.36253	0	6	2	-1	0	0.00931315	0.0184705	0.504217	0.615568	7.50511e-05	0.0775288	7524	0.00931315	0.615568	0.0184705	0.504217	Total protein (g/dL)	biochemistry	liver/kidney	Calcium (mg)	nutrients	supplements	6	1	1	> BY & Bonf.	kidney	supplements	14620	1	Dietary Interview+Behavior	1
expo	DS2TCALC	LBXSTR	-0.00567298	0.0190582	0.777929	0.943881	-0.297666	1.59573	7.97864	0.373327	6	2	-3	-2	-0.00166482	0.016051	-0.103721	0.917664	2.39935e-06	0.0492994	7525	-0.00166482	0.917664	0.016051	-0.103721	Triglycerides (mg/dL)	biochemistry	lipids	Calcium (mg)	nutrients	supplements	6	1	1	> BY & Bonf.	lipids	supplements	14620	1	Dietary Interview+Behavior	1
expo	DS2TCALC	LBXSUA	-0.0250331	0.0120527	0.0924176	0.4813	-2.07697	0.670522	3.35261	0	6	2	-7	-2	-0.0290353	0.0168837	-1.71972	0.0895534	0.000729648	0.206313	7530	-0.0290353	0.0895534	0.0168837	-1.71972	Uric acid (mg/dL)	biochemistry	kidney	Calcium (mg)	nutrients	supplements	6	1	1	> BY & Bonf.	kidney	supplements	14620	1	Dietary Interview+Behavior	1
expo	DS2TCOPP	LBXSAL	-0.00998196	0.0167549	0.577275	0.838033	-0.595764	0.994896	4.97448	0	6	2	-1	0	-0.000250027	0.0185137	-0.013505	0.98926	5.73573e-08	0.170295	5427	-0.000250027	0.98926	0.0185137	-0.013505	Albumin (g/dL)	biochemistry	liver/kidney	Copper (mg)	nutrients	supplements	6	1	1	> BY & Bonf.	kidney	supplements	14620	1	Dietary Interview+Behavior	1
expo	DS2TCOPP	LBXSAPSI	0.0163529	0.0115415	0.215701	0.674824	1.41688	0.712852	3.56426	0	6	2	9	2	0.00844733	0.0154066	0.548294	0.585097	6.54666e-05	0.14725	5424	0.00844733	0.585097	0.0154066	0.548294	Alkaline phosphotase (U/L)	biochemistry	liver	Copper (mg)	nutrients	supplements	6	1	1	> BY & Bonf.	liver	supplements	14620	1	Dietary Interview+Behavior	1
expo	DS2TCOPP	LBXSASSI	-0.00833219	0.0123531	0.529914	0.772612	-0.674503	1.00635	5.03176	0.00631257	6	2	-9	-2	-0.00348513	0.0167099	-0.208567	0.835344	1.11379e-05	0.0340913	5421	-0.00348513	0.835344	0.0167099	-0.208567	Aspartate aminotransferase AST (U/L)	biochemistry	liver	Copper (mg)	nutrients	supplements	6	1	1	> BY & Bonf.	liver	supplements	14620	1	Dietary Interview+Behavior	1
expo	DS2TCOPP	LBXSATSI	-0.000379615	0.01123	0.974342	0.906073	-0.0338037	0.694135	3.47068	0	6	2	-5	-2	0.000504608	0.0156415	0.0322609	0.974349	2.33491e-07	0.0727276	5423	0.000504608	0.974349	0.0156415	0.0322609	Alanine aminotransferase ALT (U/L)	biochemistry	liver	Copper (mg)	nutrients	supplements	6	1	1	> BY & Bonf.	liver	supplements	14620	1	Dietary Interview+Behavior	1
expo	DS2TCOPP	LBXSBU	0.00150256	0.0273605	0.958331	0.998831	0.0549171	2.73652	13.6826	0.634572	6	2	-1	0	0.00439058	0.0175129	0.250706	0.802718	1.76871e-05	0.184516	5426	0.00439058	0.802718	0.0175129	0.250706	Blood urea nitrogen (mg/dL)	biochemistry	kidney	Copper (mg)	nutrients	supplements	6	1	1	> BY & Bonf.	kidney	supplements	14620	1	Dietary Interview+Behavior	1
expo	DS2TCOPP	LBXSC3SI	-0.00656275	0.0180054	0.730402	0.821565	-0.364487	1.22545	6.12727	0.183976	6	2	-9	-2	-0.0091927	0.0178393	-0.515305	0.607836	7.75356e-05	0.0683719	5426	-0.0091927	0.607836	0.0178393	-0.515305	Bicarbonate (mmol/L)	biochemistry	electrolyte	Copper (mg)	nutrients	supplements	6	1	1	> BY & Bonf.	electrolyte	supplements	14620	1	Dietary Interview+Behavior	1
expo	DS2TCOPP	LBXSCA	-0.0231633	0.0126409	0.126376	0.571921	-1.83241	0.757501	3.7875	0	6	2	-9	-2	-0.011289	0.0171593	-0.657894	0.512594	0.000116916	0.0229595	5419	-0.011289	0.512594	0.0171593	-0.657894	Total calcium (mg/dL)	biochemistry	bone	Copper (mg)	nutrients	supplements	6	1	1	> BY & Bonf.	bone	supplements	14620	1	Dietary Interview+Behavior	1
expo	DS2TCOPP	LBXSCH	0.00790979	0.00797392	0.366765	0.834363	0.991957	0.25388	1.2694	0	6	2	1	0	0.0088638	0.0185212	0.478576	0.633614	7.20753e-05	0.0886158	5424	0.0088638	0.633614	0.0185212	0.478576	Cholesterol (mg/dL)	biochemistry	lipids	Copper (mg)	nutrients	supplements	6	1	1	> BY & Bonf.	lipids	supplements	14620	1	Dietary Interview+Behavior	1
expo	DS2TCOPP	LBXSCLSI	0.0271747	0.0194432	0.221067	0.55588	1.39765	1.72692	8.6346	0.420934	6	2	9	2	0.00924195	0.016397	0.563635	0.574662	7.83685e-05	0.142931	5427	0.00924195	0.574662	0.016397	0.563635	Chloride (mmol/L)	biochemistry	electrolyte	Copper (mg)	nutrients	supplements	6	1	1	> BY & Bonf.	electrolyte	supplements	14620	1	Dietary Interview+Behavior	1
expo	DS2TCOPP	LBXSCR	0.0171497	0.0119807	0.21172	0.520465	1.43144	1.02679	5.13396	0.0260928	6	2	-1	0	0.0147336	0.0142347	1.03505	0.30393	0.000199173	0.193134	5426	0.0147336	0.30393	0.0142347	1.03505	Creatinine (mg/dL)	biochemistry	kidney	Copper (mg)	nutrients	supplements	6	1	1	> BY & Bonf.	kidney	supplements	14620	1	Dietary Interview+Behavior	1
expo	DS2TCOPP	LBXSGB	-0.00788539	0.0118272	0.534481	0.915139	-0.666714	0.441771	2.20886	0	6	2	1	0	0.00274926	0.0186855	0.147133	0.883416	6.93714e-06	0.16116	5419	0.00274926	0.883416	0.0186855	0.147133	Globulin (g/dL)	biochemistry	immunity	Copper (mg)	nutrients	supplements	6	1	1	> BY & Bonf.	liver	supplements	14620	1	Dietary Interview+Behavior	1
expo	DS2TCOPP	LBXSGL	0.00644782	0.00943682	0.52481	0.877497	0.683262	0.392291	1.96145	0	6	2	1	0	0.00727716	0.016287	0.446807	0.656285	4.8589e-05	0.0703825	5426	0.00727716	0.656285	0.016287	0.446807	Glucose, serum (mg/dL)	biochemistry	metabolic	Copper (mg)	nutrients	supplements	6	1	1	> BY & Bonf.	metabolic	supplements	14620	1	Dietary Interview+Behavior	1
expo	DS2TCOPP	LBXSGTSI	0.0220454	0.00664751	0.021093	0.53019	3.31634	0.278408	1.39204	0	6	2	9	2	0.0174599	0.0178802	0.976494	0.331918	0.000279658	0.0304592	5425	0.0174599	0.331918	0.0178802	0.976494	Gamma glutamyl transferase (U/L)	biochemistry	liver	Copper (mg)	nutrients	supplements	6	1	1	> BY & Bonf.	liver	supplements	14620	1	Dietary Interview+Behavior	1
expo	DS2TCOPP	LBXSIR	-0.00339449	0.0174789	0.853659	0.929764	-0.194205	1.01692	5.08461	0.0166399	6	2	-9	-2	-0.00267305	0.0182441	-0.146515	0.883902	6.54894e-06	0.0486216	5414	-0.00267305	0.883902	0.0182441	-0.146515	Iron, refigerated (ug/dL)	blood	iron	Copper (mg)	nutrients	supplements	6	1	1	> BY & Bonf.	iron	supplements	14620	1	Dietary Interview+Behavior	1
expo	DS2TCOPP	LBXSKSI	0.0220685	0.023227	0.38568	0.624372	0.950124	1.96809	9.84045	0.491893	6	2	7	2	0.0198792	0.0189957	1.04651	0.298642	0.000362597	0.0907045	5426	0.0198792	0.298642	0.0189957	1.04651	Potassium (mmol/L)	biochemistry	electrolyte	Copper (mg)	nutrients	supplements	6	1	1	> BY & Bonf.	electrolyte	supplements	14620	1	Dietary Interview+Behavior	1
expo	DS2TCOPP	LBXSLDSI	0.0149077	0.021095	0.511318	0.751706	0.706697	1.98795	9.93977	0.49697	6	2	1	0	0.00643949	0.0171593	0.375277	0.7085	3.80604e-05	0.206363	5405	0.00643949	0.7085	0.0171593	0.375277	Lactate dehydrogenase LDH (U/L)	biochemistry	injury	Copper (mg)	nutrients	supplements	6	1	1	> BY & Bonf.	inflammation	supplements	14620	1	Dietary Interview+Behavior	1
expo	DS2TCOPP	LBXSNASI	-0.00343884	0.0212226	0.877622	0.988299	-0.162037	1.99511	9.97557	0.498776	6	2	-3	-2	-0.00254435	0.0164608	-0.15457	0.87757	5.93974e-06	0.0432204	5427	-0.00254435	0.87757	0.0164608	-0.15457	Sodium (mmol/L)	biochemistry	electrolyte	Copper (mg)	nutrients	supplements	6	1	1	> BY & Bonf.	electrolyte	supplements	14620	1	Dietary Interview+Behavior	1
expo	DS2TCOPP	LBXSOSSI	0.00396189	0.0209325	0.857325	0.945253	0.18927	2.04687	10.2344	0.511449	6	2	1	0	0.00170961	0.0172868	0.098897	0.92148	2.68176e-06	0.123804	5425	0.00170961	0.92148	0.0172868	0.098897	Osmolality (mmol/Kg)	biochemistry	electrolyte	Copper (mg)	nutrients	supplements	6	1	1	> BY & Bonf.	electrolyte	supplements	14620	1	Dietary Interview+Behavior	1
expo	DS2TCOPP	LBXSPH	0.0110973	0.0359651	0.770099	0.944674	0.308558	4.16275	20.8138	0.759774	6	2	9	2	-0.00661309	0.0209952	-0.314981	0.753639	4.01272e-05	0.0738395	5425	-0.00661309	0.753639	0.0209952	-0.314981	Phosphorus (mg/dL)	biochemistry	bone	Copper (mg)	nutrients	supplements	6	1	1	> BY & Bonf.	bone	supplements	14620	1	Dietary Interview+Behavior	1
expo	DS2TCOPP	LBXSTB	-0.0342513	0.00487101	0.000897891	0.412293	-7.03167	0.0954707	0.477354	0	6	2	-9	-2	-0.0346238	0.0239526	-1.44552	0.152424	0.00109919	0.210482	5419	-0.0346238	0.152424	0.0239526	-1.44552	Total bilirubin (mg/dL)	biochemistry	liver	Copper (mg)	nutrients	supplements	6	1	1	> BY & Bonf.	liver	supplements	14620	1	Dietary Interview+Behavior	1
expo	DS2TCOPP	LBXSTP	-0.0185621	0.0144733	0.255903	0.757602	-1.2825	0.764642	3.82321	0	6	2	-1	0	0.00230519	0.0186894	0.123342	0.902162	4.87702e-06	0.0901839	5420	0.00230519	0.902162	0.0186894	0.123342	Total protein (g/dL)	biochemistry	liver/kidney	Copper (mg)	nutrients	supplements	6	1	1	> BY & Bonf.	kidney	supplements	14620	1	Dietary Interview+Behavior	1
expo	DS2TCOPP	LBXSTR	0.0322115	0.0278316	0.299402	0.315147	1.15737	3.82772	19.1386	0.738748	6	2	9	2	0.0463987	0.01602	2.89629	0.00492892	0.00197455	0.0530201	5420	0.0463987	0.00492892	0.01602	2.89629	Triglycerides (mg/dL)	biochemistry	lipids	Copper (mg)	nutrients	supplements	6	0.317472	1	> BY & Bonf.	lipids	supplements	14620	1	Dietary Interview+Behavior	0.141035
expo	DS2TCOPP	LBXSUA	-0.0271695	0.0173931	0.179026	0.603812	-1.56209	1.59514	7.97568	0.373094	6	2	-9	-2	-0.016353	0.0165931	-0.985531	0.32749	0.000245325	0.209976	5424	-0.016353	0.32749	0.0165931	-0.985531	Uric acid (mg/dL)	biochemistry	kidney	Copper (mg)	nutrients	supplements	6	1	1	> BY & Bonf.	kidney	supplements	14620	1	Dietary Interview+Behavior	1
expo	DS2TFA	LBXSAL	-0.110362	0.0157681	0.00091729	0.000894189	-6.9991	1.43901	7.19506	0.305079	6	2	-9	-2	-0.0954887	0.0151293	-6.31153	1.68572e-08	0.0088769	0.158027	6776	-0.0954887	1.68572e-08	0.0151293	-6.31153	Albumin (g/dL)	biochemistry	liver/kidney	Folic acid (mcg)	nutrients	supplements	6	6.5588e-06	0.00208648	Bonf.<0.05	kidney	supplements	14620	1	Dietary Interview+Behavior	1.07157e-06
expo	DS2TFA	LBXSAPSI	0.00703237	0.0198518	0.737606	0.925164	0.354243	1.8696	9.34801	0.465127	6	2	7	2	-0.0203102	0.0196675	-1.03268	0.305029	0.000401594	0.233768	6774	-0.0203102	0.305029	0.0196675	-1.03268	Alkaline phosphotase (U/L)	biochemistry	liver	Folic acid (mcg)	nutrients	supplements	6	1	1	> BY & Bonf.	liver	supplements	14620	1	Dietary Interview+Behavior	1
expo	DS2TFA	LBXSASSI	-0.00594867	0.0120606	0.642746	0.827009	-0.493232	0.611092	3.05546	0	6	2	-9	-2	-0.0113465	0.0191908	-0.591245	0.556111	0.000125358	0.0362536	6769	-0.0113465	0.556111	0.0191908	-0.591245	Aspartate aminotransferase AST (U/L)	biochemistry	liver	Folic acid (mcg)	nutrients	supplements	6	1	1	> BY & Bonf.	liver	supplements	14620	1	Dietary Interview+Behavior	1
expo	DS2TFA	LBXSATSI	0.0177969	0.00701966	0.0521922	0.618737	2.53529	0.539133	2.69566	0	6	2	9	2	0.00462286	0.0134591	0.343474	0.732191	2.08063e-05	0.0768704	6772	0.00462286	0.732191	0.0134591	0.343474	Alanine aminotransferase ALT (U/L)	biochemistry	liver	Folic acid (mcg)	nutrients	supplements	6	1	1	> BY & Bonf.	liver	supplements	14620	1	Dietary Interview+Behavior	1
expo	DS2TFA	LBXSBU	-0.00384133	0.0100343	0.717587	0.92195	-0.382821	0.628645	3.14322	0	6	2	-5	-2	-0.00111554	0.0149203	-0.0747663	0.940597	1.21151e-06	0.206303	6775	-0.00111554	0.940597	0.0149203	-0.0747663	Blood urea nitrogen (mg/dL)	biochemistry	kidney	Folic acid (mcg)	nutrients	supplements	6	1	1	> BY & Bonf.	kidney	supplements	14620	1	Dietary Interview+Behavior	1
expo	DS2TFA	LBXSC3SI	-0.0228993	0.0180765	0.261031	0.51009	-1.26679	2.20469	11.0235	0.546422	6	2	-9	-2	-0.0215289	0.0148603	-1.44875	0.151522	0.000451234	0.0803219	6775	-0.0215289	0.151522	0.0148603	-1.44875	Bicarbonate (mmol/L)	biochemistry	electrolyte	Folic acid (mcg)	nutrients	supplements	6	1	1	> BY & Bonf.	electrolyte	supplements	14620	1	Dietary Interview+Behavior	1
expo	DS2TFA	LBXSCA	-0.0527773	0.0130841	0.00998457	0.130905	-4.03371	0.9368	4.684	0	6	2	-9	-2	-0.0502897	0.015796	-3.18369	0.00210812	0.00246217	0.0351724	6766	-0.0502897	0.00210812	0.015796	-3.18369	Total calcium (mg/dL)	biochemistry	bone	Folic acid (mcg)	nutrients	supplements	6	0.161561	1	> BY & Bonf.	bone	supplements	14620	1	Dietary Interview+Behavior	0.0737562
expo	DS2TFA	LBXSCH	-0.0115875	0.0228311	0.633371	0.947593	-0.50753	2.14261	10.7131	0.53328	6	2	1	0	0.00834046	0.0187174	0.4456	0.657153	6.77236e-05	0.0926692	6774	0.00834046	0.657153	0.0187174	0.4456	Cholesterol (mg/dL)	biochemistry	lipids	Folic acid (mcg)	nutrients	supplements	6	1	1	> BY & Bonf.	lipids	supplements	14620	1	Dietary Interview+Behavior	1
expo	DS2TFA	LBXSCLSI	0.0226214	0.0237121	0.383894	0.695483	0.954003	3.88783	19.4391	0.742787	6	2	9	2	2.11309e-05	0.0167501	0.00126154	0.998997	4.34702e-10	0.165835	6776	2.11309e-05	0.998997	0.0167501	0.00126154	Chloride (mmol/L)	biochemistry	electrolyte	Folic acid (mcg)	nutrients	supplements	6	1	1	> BY & Bonf.	electrolyte	supplements	14620	1	Dietary Interview+Behavior	1
expo	DS2TFA	LBXSCR	0.018299	0.0137346	0.240245	0.512814	1.33233	0.982686	4.91343	0	6	2	5	2	0.0240182	0.0171431	1.40104	0.165273	0.000561617	0.154749	6775	0.0240182	0.165273	0.0171431	1.40104	Creatinine (mg/dL)	biochemistry	kidney	Folic acid (mcg)	nutrients	supplements	6	1	1	> BY & Bonf.	kidney	supplements	14620	1	Dietary Interview+Behavior	1
expo	DS2TFA	LBXSGB	0.064001	0.0210606	0.0287869	0.123241	3.0389	2.99466	14.9733	0.666072	6	2	9	2	0.0281824	0.0166886	1.68872	0.0953722	0.000773245	0.165928	6768	0.0281824	0.0953722	0.0166886	1.68872	Globulin (g/dL)	biochemistry	immunity	Folic acid (mcg)	nutrients	supplements	6	1	1	> BY & Bonf.	liver	supplements	14620	1	Dietary Interview+Behavior	1
expo	DS2TFA	LBXSGL	0.00754743	0.00772012	0.373155	0.760207	0.977632	0.447938	2.23969	0	6	2	7	2	0.00630246	0.030871	0.204155	0.838778	3.86706e-05	0.0722055	6775	0.00630246	0.838778	0.030871	0.204155	Glucose, serum (mg/dL)	biochemistry	metabolic	Folic acid (mcg)	nutrients	supplements	6	1	1	> BY & Bonf.	metabolic	supplements	14620	1	Dietary Interview+Behavior	1
expo	DS2TFA	LBXSGTSI	0.000222374	0.00997723	0.98308	0.966787	0.0222881	1.32376	6.61878	0.244574	6	2	3	2	-0.00105631	0.011796	-0.0895482	0.928882	1.08629e-06	0.0355709	6775	-0.00105631	0.928882	0.011796	-0.0895482	Gamma glutamyl transferase (U/L)	biochemistry	liver	Folic acid (mcg)	nutrients	supplements	6	1	1	> BY & Bonf.	liver	supplements	14620	1	Dietary Interview+Behavior	1
expo	DS2TFA	LBXSIR	-0.000264348	0.00792218	0.974672	0.972465	-0.0333681	0.250504	1.25252	0	6	2	-1	-2	-0.00499543	0.0194967	-0.256219	0.798474	2.42976e-05	0.0491725	6760	-0.00499543	0.798474	0.0194967	-0.256219	Iron, refigerated (ug/dL)	blood	iron	Folic acid (mcg)	nutrients	supplements	6	1	1	> BY & Bonf.	iron	supplements	14620	1	Dietary Interview+Behavior	1
expo	DS2TFA	LBXSKSI	0.0232189	0.0124495	0.121183	0.487391	1.86504	0.833561	4.1678	0	6	2	9	2	0.0226077	0.0167323	1.35114	0.180658	0.000497589	0.09032	6775	0.0226077	0.180658	0.0167323	1.35114	Potassium (mmol/L)	biochemistry	electrolyte	Folic acid (mcg)	nutrients	supplements	6	1	1	> BY & Bonf.	electrolyte	supplements	14620	1	Dietary Interview+Behavior	1
expo	DS2TFA	LBXSLDSI	-0.0258035	0.00720009	0.0158117	0.407665	-3.58377	0.372451	1.86226	0	6	2	-9	-2	-0.0236334	0.0140348	-1.68392	0.0963004	0.000543724	0.199532	6747	-0.0236334	0.0963004	0.0140348	-1.68392	Lactate dehydrogenase LDH (U/L)	biochemistry	injury	Folic acid (mcg)	nutrients	supplements	6	1	1	> BY & Bonf.	inflammation	supplements	14620	1	Dietary Interview+Behavior	1
expo	DS2TFA	LBXSNASI	-0.0136017	0.00938173	0.206799	0.745729	-1.44981	0.472723	2.36362	0	6	2	-9	-2	-0.0108439	0.0173102	-0.626448	0.532898	0.00011448	0.044352	6776	-0.0108439	0.532898	0.0173102	-0.626448	Sodium (mmol/L)	biochemistry	electrolyte	Folic acid (mcg)	nutrients	supplements	6	1	1	> BY & Bonf.	electrolyte	supplements	14620	1	Dietary Interview+Behavior	1
expo	DS2TFA	LBXSOSSI	-0.004354	0.0137732	0.764681	0.888697	-0.316122	1.33094	6.65469	0.24865	6	2	-7	-2	-0.00548469	0.0132298	-0.414571	0.679624	2.92863e-05	0.142091	6774	-0.00548469	0.679624	0.0132298	-0.414571	Osmolality (mmol/Kg)	biochemistry	electrolyte	Folic acid (mcg)	nutrients	supplements	6	1	1	> BY & Bonf.	electrolyte	supplements	14620	1	Dietary Interview+Behavior	1
expo	DS2TFA	LBXSPH	0.013959	0.0239159	0.58478	0.563584	0.583669	3.92655	19.6327	0.745323	6	2	7	2	0.0196748	0.0155093	1.26858	0.208462	0.000376859	0.0939595	6774	0.0196748	0.208462	0.0155093	1.26858	Phosphorus (mg/dL)	biochemistry	bone	Folic acid (mcg)	nutrients	supplements	6	1	1	> BY & Bonf.	bone	supplements	14620	1	Dietary Interview+Behavior	1
expo	DS2TFA	LBXSTB	-0.0508911	0.015311	0.0209202	0.176017	-3.32383	1.16886	5.84428	0.144462	6	2	-9	-2	-0.0480811	0.0189323	-2.53963	0.0131392	0.00225097	0.212565	6768	-0.0480811	0.0131392	0.0189323	-2.53963	Total bilirubin (mg/dL)	biochemistry	liver	Folic acid (mcg)	nutrients	supplements	6	0.680358	1	> BY & Bonf.	liver	supplements	14620	1	Dietary Interview+Behavior	0.245261
expo	DS2TFA	LBXSTP	-0.0443558	0.0184422	0.0612317	0.16587	-2.40512	1.77536	8.8768	0.436734	6	2	-9	-2	-0.0489084	0.015929	-3.07039	0.00296458	0.00232877	0.0708691	6769	-0.0489084	0.00296458	0.015929	-3.07039	Total protein (g/dL)	biochemistry	liver/kidney	Folic acid (mcg)	nutrients	supplements	6	0.211675	1	> BY & Bonf.	kidney	supplements	14620	1	Dietary Interview+Behavior	0.0897989
expo	DS2TFA	LBXSTR	0.0460899	0.0130035	0.0164849	0.168903	3.54442	0.96909	4.84545	0	6	2	9	2	0.0472373	0.0171659	2.7518	0.00740697	0.00217262	0.0554966	6768	0.0472373	0.00740697	0.0171659	2.7518	Triglycerides (mg/dL)	biochemistry	lipids	Folic acid (mcg)	nutrients	supplements	6	0.436706	1	> BY & Bonf.	lipids	supplements	14620	1	Dietary Interview+Behavior	0.189474
expo	DS2TFA	LBXSUA	-0.0180745	0.0105148	0.146257	0.547321	-1.71896	0.520069	2.60034	0	6	2	-9	-2	-0.0282293	0.0174934	-1.61371	0.110736	0.000775816	0.212445	6774	-0.0282293	0.110736	0.0174934	-1.61371	Uric acid (mg/dL)	biochemistry	kidney	Folic acid (mcg)	nutrients	supplements	6	1	1	> BY & Bonf.	kidney	supplements	14620	1	Dietary Interview+Behavior	1
expo	DS2TFDFE	LBXSAL	-0.110374	0.0157626	0.00091539	0.000903622	-7.00226	1.43548	7.17741	0.30337	6	2	-9	-2	-0.0954309	0.0151486	-6.29967	1.77258e-08	0.00886702	0.158024	6776	-0.0954309	1.77258e-08	0.0151486	-6.29967	Albumin (g/dL)	biochemistry	liver/kidney	Folate, DFE (mcg)	nutrients	supplements	6	6.8686e-06	0.00219399	Bonf.<0.05	kidney	supplements	14620	1	Dietary Interview+Behavior	1.11113e-06
expo	DS2TFDFE	LBXSAPSI	0.00676738	0.0197757	0.746111	0.921966	0.342207	1.85175	9.25877	0.459971	6	2	7	2	-0.0201681	0.0196346	-1.02717	0.307599	0.000396032	0.233805	6774	-0.0201681	0.307599	0.0196346	-1.02717	Alkaline phosphotase (U/L)	biochemistry	liver	Folate, DFE (mcg)	nutrients	supplements	6	1	1	> BY & Bonf.	liver	supplements	14620	1	Dietary Interview+Behavior	1
expo	DS2TFDFE	LBXSASSI	-0.00633276	0.0121833	0.625393	0.8216	-0.519791	0.626522	3.13261	0	6	2	-9	-2	-0.0115483	0.0191653	-0.602563	0.548593	0.000129869	0.0362516	6769	-0.0115483	0.548593	0.0191653	-0.602563	Aspartate aminotransferase AST (U/L)	biochemistry	liver	Folate, DFE (mcg)	nutrients	supplements	6	1	1	> BY & Bonf.	liver	supplements	14620	1	Dietary Interview+Behavior	1
expo	DS2TFDFE	LBXSATSI	0.0178474	0.00699764	0.0512353	0.618062	2.55049	0.539822	2.69911	0	6	2	9	2	0.00463065	0.0134149	0.345188	0.730906	2.08785e-05	0.076869	6772	0.00463065	0.730906	0.0134149	0.345188	Alanine aminotransferase ALT (U/L)	biochemistry	liver	Folate, DFE (mcg)	nutrients	supplements	6	1	1	> BY & Bonf.	liver	supplements	14620	1	Dietary Interview+Behavior	1
expo	DS2TFDFE	LBXSBU	-0.00397312	0.00997223	0.706766	0.918023	-0.398419	0.626008	3.13004	0	6	2	-5	-2	-0.00129385	0.0148568	-0.0870884	0.93083	1.62994e-06	0.206303	6775	-0.00129385	0.93083	0.0148568	-0.0870884	Blood urea nitrogen (mg/dL)	biochemistry	kidney	Folate, DFE (mcg)	nutrients	supplements	6	1	1	> BY & Bonf.	kidney	supplements	14620	1	Dietary Interview+Behavior	1
expo	DS2TFDFE	LBXSC3SI	-0.0235156	0.0181554	0.251813	0.501621	-1.29524	2.23857	11.1929	0.553287	6	2	-9	-2	-0.0217827	0.0148531	-1.46654	0.146627	0.000461981	0.0803219	6775	-0.0217827	0.146627	0.0148531	-1.46654	Bicarbonate (mmol/L)	biochemistry	electrolyte	Folate, DFE (mcg)	nutrients	supplements	6	1	1	> BY & Bonf.	electrolyte	supplements	14620	1	Dietary Interview+Behavior	1
expo	DS2TFDFE	LBXSCA	-0.0531972	0.013212	0.0100566	0.127906	-4.02643	0.960251	4.80125	0	6	2	-9	-2	-0.0505844	0.0157625	-3.20917	0.00195046	0.00249135	0.0351717	6766	-0.0505844	0.00195046	0.0157625	-3.20917	Total calcium (mg/dL)	biochemistry	bone	Folate, DFE (mcg)	nutrients	supplements	6	0.151839	1	> BY & Bonf.	bone	supplements	14620	1	Dietary Interview+Behavior	0.0704242
expo	DS2TFDFE	LBXSCH	-0.0117189	0.0227235	0.628037	0.943423	-0.515718	2.11902	10.5951	0.528084	6	2	1	0	0.00814375	0.0187355	0.43467	0.665034	6.45731e-05	0.0926938	6774	0.00814375	0.665034	0.0187355	0.43467	Cholesterol (mg/dL)	biochemistry	lipids	Folate, DFE (mcg)	nutrients	supplements	6	1	1	> BY & Bonf.	lipids	supplements	14620	1	Dietary Interview+Behavior	1
expo	DS2TFDFE	LBXSCLSI	0.0227534	0.023532	0.377995	0.688677	0.966915	3.87055	19.3528	0.741639	6	2	9	2	0.000211069	0.0167094	0.0126317	0.989955	4.33759e-08	0.165834	6776	0.000211069	0.989955	0.0167094	0.0126317	Chloride (mmol/L)	biochemistry	electrolyte	Folate, DFE (mcg)	nutrients	supplements	6	1	1	> BY & Bonf.	electrolyte	supplements	14620	1	Dietary Interview+Behavior	1
expo	DS2TFDFE	LBXSCR	0.0181814	0.0138116	0.245155	0.515698	1.31639	0.994903	4.97452	0	6	2	5	2	0.0237244	0.017207	1.37877	0.172012	0.000548016	0.154738	6775	0.0237244	0.172012	0.017207	1.37877	Creatinine (mg/dL)	biochemistry	kidney	Folate, DFE (mcg)	nutrients	supplements	6	1	1	> BY & Bonf.	kidney	supplements	14620	1	Dietary Interview+Behavior	1
expo	DS2TFDFE	LBXSGB	0.0640155	0.0209972	0.0284644	0.122723	3.04877	2.99369	14.9685	0.665964	6	2	9	2	0.0282485	0.0166364	1.69799	0.0936001	0.000776956	0.16593	6768	0.0282485	0.0936001	0.0166364	1.69799	Globulin (g/dL)	biochemistry	immunity	Folate, DFE (mcg)	nutrients	supplements	6	1	1	> BY & Bonf.	liver	supplements	14620	1	Dietary Interview+Behavior	1
expo	DS2TFDFE	LBXSGL	0.00767937	0.00777022	0.368384	0.757842	0.988309	0.454949	2.27474	0	6	2	7	2	0.00643584	0.030808	0.208901	0.835084	4.03286e-05	0.072206	6775	0.00643584	0.835084	0.030808	0.208901	Glucose, serum (mg/dL)	biochemistry	metabolic	Folate, DFE (mcg)	nutrients	supplements	6	1	1	> BY & Bonf.	metabolic	supplements	14620	1	Dietary Interview+Behavior	1
expo	DS2TFDFE	LBXSGTSI	0.000382353	0.0100714	0.971185	0.961911	0.0379642	1.3521	6.76051	0.260411	6	2	5	2	-0.000927454	0.0118003	-0.078596	0.937561	8.37505e-07	0.0355709	6775	-0.000927454	0.937561	0.0118003	-0.078596	Gamma glutamyl transferase (U/L)	biochemistry	liver	Folate, DFE (mcg)	nutrients	supplements	6	1	1	> BY & Bonf.	liver	supplements	14620	1	Dietary Interview+Behavior	1
expo	DS2TFDFE	LBXSIR	-0.000578106	0.00805365	0.945558	0.967962	-0.0717819	0.259333	1.29667	0	6	2	-3	-2	-0.0052208	0.0194861	-0.267924	0.789484	2.6542e-05	0.0491668	6760	-0.0052208	0.789484	0.0194861	-0.267924	Iron, refigerated (ug/dL)	blood	iron	Folate, DFE (mcg)	nutrients	supplements	6	1	1	> BY & Bonf.	iron	supplements	14620	1	Dietary Interview+Behavior	1
expo	DS2TFDFE	LBXSKSI	0.0229163	0.0124258	0.124466	0.48874	1.84425	0.839215	4.19607	0	6	2	9	2	0.0225042	0.016693	1.34812	0.181623	0.000493093	0.0903157	6775	0.0225042	0.181623	0.016693	1.34812	Potassium (mmol/L)	biochemistry	electrolyte	Folate, DFE (mcg)	nutrients	supplements	6	1	1	> BY & Bonf.	electrolyte	supplements	14620	1	Dietary Interview+Behavior	1
expo	DS2TFDFE	LBXSLDSI	-0.025907	0.00718145	0.0154211	0.40451	-3.60749	0.370681	1.8534	0	6	2	-9	-2	-0.0239028	0.0140798	-1.69767	0.0936615	0.000556242	0.199532	6747	-0.0239028	0.0936615	0.0140798	-1.69767	Lactate dehydrogenase LDH (U/L)	biochemistry	injury	Folate, DFE (mcg)	nutrients	supplements	6	1	1	> BY & Bonf.	inflammation	supplements	14620	1	Dietary Interview+Behavior	1
expo	DS2TFDFE	LBXSNASI	-0.0133157	0.0093151	0.212255	0.749642	-1.42947	0.468849	2.34424	0	6	2	-9	-2	-0.01076	0.0172541	-0.623621	0.534744	0.000112727	0.0443557	6776	-0.01076	0.534744	0.0172541	-0.623621	Sodium (mmol/L)	biochemistry	electrolyte	Folate, DFE (mcg)	nutrients	supplements	6	1	1	> BY & Bonf.	electrolyte	supplements	14620	1	Dietary Interview+Behavior	1
expo	DS2TFDFE	LBXSOSSI	-0.00424403	0.0137616	0.770216	0.891281	-0.308396	1.33161	6.65803	0.249027	6	2	-7	-2	-0.0054326	0.0131907	-0.411852	0.681607	2.87355e-05	0.142093	6774	-0.0054326	0.681607	0.0131907	-0.411852	Osmolality (mmol/Kg)	biochemistry	electrolyte	Folate, DFE (mcg)	nutrients	supplements	6	1	1	> BY & Bonf.	electrolyte	supplements	14620	1	Dietary Interview+Behavior	1
expo	DS2TFDFE	LBXSPH	0.0146724	0.0240188	0.567985	0.554706	0.610871	4.00488	20.0244	0.750304	6	2	7	2	0.0198662	0.0155344	1.27885	0.20484	0.000384268	0.0939578	6774	0.0198662	0.20484	0.0155344	1.27885	Phosphorus (mg/dL)	biochemistry	bone	Folate, DFE (mcg)	nutrients	supplements	6	1	1	> BY & Bonf.	bone	supplements	14620	1	Dietary Interview+Behavior	1
expo	DS2TFDFE	LBXSTB	-0.0515157	0.0156203	0.0215228	0.171416	-3.298	1.22387	6.11937	0.182922	6	2	-9	-2	-0.0484073	0.0189475	-2.55481	0.0126238	0.00228185	0.212549	6768	-0.0484073	0.0126238	0.0189475	-2.55481	Total bilirubin (mg/dL)	biochemistry	liver	Folate, DFE (mcg)	nutrients	supplements	6	0.660261	1	> BY & Bonf.	liver	supplements	14620	1	Dietary Interview+Behavior	0.236763
expo	DS2TFDFE	LBXSTP	-0.043845	0.0185317	0.0642747	0.166044	-2.36595	1.80865	9.04326	0.447102	6	2	-9	-2	-0.0487988	0.0160172	-3.04665	0.00318087	0.00231858	0.0708677	6769	-0.0487988	0.00318087	0.0160172	-3.04665	Total protein (g/dL)	biochemistry	liver/kidney	Folate, DFE (mcg)	nutrients	supplements	6	0.224071	1	> BY & Bonf.	kidney	supplements	14620	1	Dietary Interview+Behavior	0.094311
expo	DS2TFDFE	LBXSTR	0.046755	0.013267	0.0168444	0.163026	3.52415	1.01965	5.09825	0.0192719	6	2	9	2	0.0474808	0.0171476	2.76895	0.0070625	0.00219529	0.0555088	6768	0.0474808	0.0070625	0.0171476	2.76895	Triglycerides (mg/dL)	biochemistry	lipids	Folate, DFE (mcg)	nutrients	supplements	6	0.420449	1	> BY & Bonf.	lipids	supplements	14620	1	Dietary Interview+Behavior	0.183376
expo	DS2TFDFE	LBXSUA	-0.0183285	0.0107148	0.147848	0.541575	-1.71057	0.540475	2.70238	0	6	2	-9	-2	-0.0287167	0.0176253	-1.62929	0.107391	0.000802916	0.212408	6774	-0.0287167	0.107391	0.0176253	-1.62929	Uric acid (mg/dL)	biochemistry	kidney	Folate, DFE (mcg)	nutrients	supplements	6	1	1	> BY & Bonf.	kidney	supplements	14620	1	Dietary Interview+Behavior	1
expo	DS2TIRON	LBXSAL	-0.111804	0.0140068	0.000498098	0.029433	-7.98214	0.523815	2.61908	0	6	2	-9	-2	-0.0989238	0.0276491	-3.57783	0.000607178	0.00940123	0.126706	3875	-0.0989238	0.000607178	0.0276491	-3.57783	Albumin (g/dL)	biochemistry	liver/kidney	Iron (mg)	nutrients	supplements	6	0.0582083	1	> BY & Bonf.	kidney	supplements	14620	1	Dietary Interview+Behavior	0.0166083
expo	DS2TIRON	LBXSAPSI	0.0516775	0.0210431	0.0575251	0.269386	2.45579	2.28144	11.4072	0.56168	6	2	9	2	0.0279664	0.0158377	1.76581	0.0814435	0.000751386	0.160753	3874	0.0279664	0.0814435	0.0158377	1.76581	Alkaline phosphotase (U/L)	biochemistry	liver	Iron (mg)	nutrients	supplements	6	1	1	> BY & Bonf.	liver	supplements	14620	1	Dietary Interview+Behavior	1
expo	DS2TIRON	LBXSASSI	-0.000157196	0.00876373	0.986383	0.915674	-0.0179371	0.409	2.045	0	6	2	-7	-2	0.0104431	0.0174466	0.598578	0.551235	0.000104785	0.0427187	3871	0.0104431	0.551235	0.0174466	0.598578	Aspartate aminotransferase AST (U/L)	biochemistry	liver	Iron (mg)	nutrients	supplements	6	1	1	> BY & Bonf.	liver	supplements	14620	1	Dietary Interview+Behavior	1
expo	DS2TIRON	LBXSATSI	0.00854308	0.00896472	0.38437	0.877963	0.952966	0.445904	2.22952	0	6	2	1	0	0.00308562	0.0188934	0.163317	0.870702	9.14697e-06	0.0762258	3873	0.00308562	0.870702	0.0188934	0.163317	Alanine aminotransferase ALT (U/L)	biochemistry	liver	Iron (mg)	nutrients	supplements	6	1	1	> BY & Bonf.	liver	supplements	14620	1	Dietary Interview+Behavior	1
expo	DS2TIRON	LBXSBU	0.0494379	0.0126961	0.0114791	0.273146	3.89395	0.438204	2.19102	0	6	2	7	2	0.0529795	0.0197399	2.68387	0.00892794	0.00269654	0.225074	3874	0.0529795	0.00892794	0.0197399	2.68387	Blood urea nitrogen (mg/dL)	biochemistry	kidney	Iron (mg)	nutrients	supplements	6	0.505348	1	> BY & Bonf.	kidney	supplements	14620	1	Dietary Interview+Behavior	0.143909
expo	DS2TIRON	LBXSC3SI	-0.0581851	0.0203072	0.0351895	0.294584	-2.86525	1.1611	5.80552	0.138751	6	2	-9	-2	-0.0340176	0.0212828	-1.59836	0.114112	0.00111173	0.105513	3874	-0.0340176	0.114112	0.0212828	-1.59836	Bicarbonate (mmol/L)	biochemistry	electrolyte	Iron (mg)	nutrients	supplements	6	1	1	> BY & Bonf.	electrolyte	supplements	14620	1	Dietary Interview+Behavior	1
expo	DS2TIRON	LBXSCA	-0.0436755	0.0377664	0.299741	0.447109	-1.15646	3.56761	17.838	0.7197	6	2	-9	-2	-0.0278239	0.0244927	-1.13601	0.259522	0.000743709	0.037231	3869	-0.0278239	0.259522	0.0244927	-1.13601	Total calcium (mg/dL)	biochemistry	bone	Iron (mg)	nutrients	supplements	6	1	1	> BY & Bonf.	bone	supplements	14620	1	Dietary Interview+Behavior	1
expo	DS2TIRON	LBXSCH	-0.000684986	0.0126091	0.95878	0.882496	-0.0543246	0.5569	2.7845	0	6	2	-5	-2	-0.0200666	0.0202959	-0.988704	0.325945	0.000386848	0.0847146	3873	-0.0200666	0.325945	0.0202959	-0.988704	Cholesterol (mg/dL)	biochemistry	lipids	Iron (mg)	nutrients	supplements	6	1	1	> BY & Bonf.	lipids	supplements	14620	1	Dietary Interview+Behavior	1
expo	DS2TIRON	LBXSCLSI	-0.00030422	0.0115004	0.979919	0.951767	-0.0264529	0.388622	1.94311	0	6	2	3	0	-0.00384296	0.0196536	-0.195535	0.845496	1.41878e-05	0.169738	3875	-0.00384296	0.845496	0.0196536	-0.195535	Chloride (mmol/L)	biochemistry	electrolyte	Iron (mg)	nutrients	supplements	6	1	1	> BY & Bonf.	electrolyte	supplements	14620	1	Dietary Interview+Behavior	1
expo	DS2TIRON	LBXSCR	0.0447101	0.0173481	0.0495977	0.404702	2.57724	1.30233	6.51166	0.232146	6	2	3	0	0.0187294	0.0177615	1.05449	0.294998	0.000337006	0.178567	3874	0.0187294	0.294998	0.0177615	1.05449	Creatinine (mg/dL)	biochemistry	kidney	Iron (mg)	nutrients	supplements	6	1	1	> BY & Bonf.	kidney	supplements	14620	1	Dietary Interview+Behavior	1
expo	DS2TIRON	LBXSGB	0.0528889	0.0164332	0.0235068	0.2561	3.21843	1.03174	5.15872	0.0307664	6	2	9	2	0.0378502	0.022192	1.70558	0.0921706	0.00137609	0.192681	3869	0.0378502	0.0921706	0.022192	1.70558	Globulin (g/dL)	biochemistry	immunity	Iron (mg)	nutrients	supplements	6	1	1	> BY & Bonf.	liver	supplements	14620	1	Dietary Interview+Behavior	1
expo	DS2TIRON	LBXSGL	0.0625365	0.017142	0.0147767	0.116726	3.64816	1.05443	5.27215	0.0516209	6	2	9	2	0.0756067	0.0242964	3.11184	0.0026193	0.00549176	0.0780315	3874	0.0756067	0.0026193	0.0242964	3.11184	Glucose, serum (mg/dL)	biochemistry	metabolic	Iron (mg)	nutrients	supplements	6	0.191843	1	> BY & Bonf.	metabolic	supplements	14620	1	Dietary Interview+Behavior	0.0895583
expo	DS2TIRON	LBXSGTSI	0.0206658	0.00850946	0.0594853	0.383168	2.42857	0.688165	3.44083	0	6	2	9	2	0.02244	0.0104675	2.14377	0.0352497	0.000483768	0.0289175	3874	0.02244	0.0352497	0.0104675	2.14377	Gamma glutamyl transferase (U/L)	biochemistry	liver	Iron (mg)	nutrients	supplements	6	1	1	> BY & Bonf.	liver	supplements	14620	1	Dietary Interview+Behavior	0.654701
expo	DS2TIRON	LBXSIR	0.0146201	0.0115009	0.259579	0.787171	1.27121	0.395351	1.97675	0	6	2	1	0	0.00968755	0.022427	0.431958	0.666995	9.02656e-05	0.0483091	3867	0.00968755	0.666995	0.022427	0.431958	Iron, refigerated (ug/dL)	blood	iron	Iron (mg)	nutrients	supplements	6	1	1	> BY & Bonf.	iron	supplements	14620	1	Dietary Interview+Behavior	1
expo	DS2TIRON	LBXSKSI	0.0217678	0.0346663	0.557613	0.563624	0.627924	2.9962	14.981	0.666244	6	2	-1	0	0.0316448	0.0257198	1.23037	0.222355	0.000962023	0.0863209	3874	0.0316448	0.222355	0.0257198	1.23037	Potassium (mmol/L)	biochemistry	electrolyte	Iron (mg)	nutrients	supplements	6	1	1	> BY & Bonf.	electrolyte	supplements	14620	1	Dietary Interview+Behavior	1
expo	DS2TIRON	LBXSLDSI	0.0292145	0.00761679	0.0121789	0.52209	3.83553	0.216386	1.08193	0	6	2	9	2	0.0256216	0.0175611	1.459	0.148685	0.000630669	0.230423	3862	0.0256216	0.148685	0.0175611	1.459	Lactate dehydrogenase LDH (U/L)	biochemistry	injury	Iron (mg)	nutrients	supplements	6	1	1	> BY & Bonf.	inflammation	supplements	14620	1	Dietary Interview+Behavior	1
expo	DS2TIRON	LBXSNASI	-0.0232127	0.0175633	0.243522	0.562042	-1.32166	0.727144	3.63572	0	6	2	-9	-2	-0.032323	0.0223333	-1.4473	0.151926	0.0010037	0.0477514	3875	-0.032323	0.151926	0.0223333	-1.4473	Sodium (mmol/L)	biochemistry	electrolyte	Iron (mg)	nutrients	supplements	6	1	1	> BY & Bonf.	electrolyte	supplements	14620	1	Dietary Interview+Behavior	1
expo	DS2TIRON	LBXSOSSI	0.0230767	0.0216311	0.334827	0.747923	1.06683	0.911548	4.55774	0	6	2	3	0	0.0155696	0.0228623	0.681018	0.49793	0.000232888	0.147469	3874	0.0155696	0.49793	0.0228623	0.681018	Osmolality (mmol/Kg)	biochemistry	electrolyte	Iron (mg)	nutrients	supplements	6	1	1	> BY & Bonf.	electrolyte	supplements	14620	1	Dietary Interview+Behavior	1
expo	DS2TIRON	LBXSPH	0.0262841	0.0206342	0.258729	0.580143	1.27381	0.990648	4.95324	0	6	2	9	2	0.0383395	0.0215196	1.78161	0.0788079	0.00141216	0.0729896	3873	0.0383395	0.0788079	0.0215196	1.78161	Phosphorus (mg/dL)	biochemistry	bone	Iron (mg)	nutrients	supplements	6	1	1	> BY & Bonf.	bone	supplements	14620	1	Dietary Interview+Behavior	1
expo	DS2TIRON	LBXSTB	-0.0061261	0.0126439	0.648502	0.929848	-0.484511	0.401755	2.00877	0	6	2	-9	-2	0.00115761	0.0244498	0.0473465	0.962361	1.28755e-06	0.224932	3869	0.00115761	0.962361	0.0244498	0.0473465	Total bilirubin (mg/dL)	biochemistry	liver	Iron (mg)	nutrients	supplements	6	1	1	> BY & Bonf.	liver	supplements	14620	1	Dietary Interview+Behavior	1
expo	DS2TIRON	LBXSTP	-0.0348367	0.0164265	0.0874206	0.407947	-2.12077	0.817782	4.08891	0	6	2	-9	-2	-0.0480525	0.0226648	-2.12014	0.0372578	0.0022179	0.0653419	3869	-0.0480525	0.0372578	0.0226648	-2.12014	Total protein (g/dL)	biochemistry	liver/kidney	Iron (mg)	nutrients	supplements	6	1	1	> BY & Bonf.	kidney	supplements	14620	1	Dietary Interview+Behavior	0.669942
expo	DS2TIRON	LBXSTR	0.0360226	0.01595	0.0734924	0.470024	2.25847	0.680323	3.40162	0	6	2	9	2	0.0288781	0.0234313	1.23246	0.221577	0.000801268	0.0599056	3869	0.0288781	0.221577	0.0234313	1.23246	Triglycerides (mg/dL)	biochemistry	lipids	Iron (mg)	nutrients	supplements	6	1	1	> BY & Bonf.	lipids	supplements	14620	1	Dietary Interview+Behavior	1
expo	DS2TIRON	LBXSUA	0.0287311	0.0207038	0.223886	0.517633	1.38772	1.52495	7.62473	0.344239	6	2	1	0	0.0246851	0.0188883	1.3069	0.195188	0.000585409	0.215894	3873	0.0246851	0.195188	0.0188883	1.3069	Uric acid (mg/dL)	biochemistry	kidney	Iron (mg)	nutrients	supplements	6	1	1	> BY & Bonf.	kidney	supplements	14620	1	Dietary Interview+Behavior	1
expo	DS2TKCAL	LBXSAL	0.0253683	0.0300731	0.437402	0.501557	0.843554	3.55926	17.7963	0.719043	6	2	9	2	0.0253081	0.0166004	1.52455	0.131521	0.000631657	0.181021	4441	0.0253081	0.131521	0.0166004	1.52455	Albumin (g/dL)	biochemistry	liver/kidney	Energy (kcal)	nutrients	supplements	6	1	1	> BY & Bonf.	kidney	supplements	14620	1	Dietary Interview+Behavior	1
expo	DS2TKCAL	LBXSAPSI	-0.0115998	0.0154063	0.485413	0.670199	-0.752926	1.28938	6.44692	0.224436	6	2	-9	-2	-0.019031	0.0152533	-1.24766	0.215985	0.000357174	0.245157	4440	-0.019031	0.215985	0.0152533	-1.24766	Alkaline phosphotase (U/L)	biochemistry	liver	Energy (kcal)	nutrients	supplements	6	1	1	> BY & Bonf.	liver	supplements	14620	1	Dietary Interview+Behavior	1
expo	DS2TKCAL	LBXSASSI	0.0156366	0.0180248	0.425332	0.61344	0.867507	1.69831	8.49153	0.411178	6	2	9	2	0.00216864	0.0183472	0.1182	0.906221	4.63784e-06	0.0441011	4436	0.00216864	0.906221	0.0183472	0.1182	Aspartate aminotransferase AST (U/L)	biochemistry	liver	Energy (kcal)	nutrients	supplements	6	1	1	> BY & Bonf.	liver	supplements	14620	1	Dietary Interview+Behavior	1
expo	DS2TKCAL	LBXSATSI	-0.0114084	0.0171098	0.534446	0.950329	-0.666774	1.5424	7.71202	0.351662	6	2	-1	0	-0.00820441	0.0193124	-0.424826	0.672164	6.63817e-05	0.0866836	4439	-0.00820441	0.672164	0.0193124	-0.424826	Alanine aminotransferase ALT (U/L)	biochemistry	liver	Energy (kcal)	nutrients	supplements	6	1	1	> BY & Bonf.	liver	supplements	14620	1	Dietary Interview+Behavior	1
expo	DS2TKCAL	LBXSBU	0.021306	0.00735269	0.0338808	0.574197	2.89771	0.233968	1.16984	0	6	2	9	2	0.0203977	0.0168973	1.20716	0.231116	0.000410319	0.184935	4441	0.0203977	0.231116	0.0168973	1.20716	Blood urea nitrogen (mg/dL)	biochemistry	kidney	Energy (kcal)	nutrients	supplements	6	1	1	> BY & Bonf.	kidney	supplements	14620	1	Dietary Interview+Behavior	1
expo	DS2TKCAL	LBXSC3SI	0.00302138	0.0312731	0.926787	0.97301	0.0966125	1.99047	9.95236	0.497607	6	2	9	2	-0.00747843	0.0266961	-0.280132	0.780138	5.51545e-05	0.0702827	4441	-0.00747843	0.780138	0.0266961	-0.280132	Bicarbonate (mmol/L)	biochemistry	electrolyte	Energy (kcal)	nutrients	supplements	6	1	1	> BY & Bonf.	electrolyte	supplements	14620	1	Dietary Interview+Behavior	1
expo	DS2TKCAL	LBXSCA	0.0613489	0.0244758	0.0540579	0.129235	2.50651	2.25754	11.2877	0.55704	6	2	9	2	0.0571654	0.0190797	2.99614	0.00369093	0.00322289	0.0470798	4434	0.0571654	0.00369093	0.0190797	2.99614	Total calcium (mg/dL)	biochemistry	bone	Energy (kcal)	nutrients	supplements	6	0.25239	1	> BY & Bonf.	bone	supplements	14620	1	Dietary Interview+Behavior	0.117312
expo	DS2TKCAL	LBXSCH	0.0282065	0.0149758	0.118348	0.522167	1.88347	0.660676	3.30338	0	6	2	9	2	0.0364971	0.0215419	1.69424	0.0943142	0.00131365	0.109624	4439	0.0364971	0.0943142	0.0215419	1.69424	Cholesterol (mg/dL)	biochemistry	lipids	Energy (kcal)	nutrients	supplements	6	1	1	> BY & Bonf.	lipids	supplements	14620	1	Dietary Interview+Behavior	1
expo	DS2TKCAL	LBXSCLSI	0.00774396	0.0246088	0.76571	0.816024	0.314683	2.4896	12.448	0.59833	6	2	3	0	0.0179198	0.0167136	1.07217	0.287036	0.000316685	0.182139	4441	0.0179198	0.287036	0.0167136	1.07217	Chloride (mmol/L)	biochemistry	electrolyte	Energy (kcal)	nutrients	supplements	6	1	1	> BY & Bonf.	electrolyte	supplements	14620	1	Dietary Interview+Behavior	1
expo	DS2TKCAL	LBXSCR	-0.00152366	0.017206	0.932874	0.98155	-0.0885539	2.25051	11.2525	0.555656	6	2	5	0	0.0110528	0.0147577	0.748953	0.456197	0.000120478	0.206805	4441	0.0110528	0.456197	0.0147577	0.748953	Creatinine (mg/dL)	biochemistry	kidney	Energy (kcal)	nutrients	supplements	6	1	1	> BY & Bonf.	kidney	supplements	14620	1	Dietary Interview+Behavior	1
expo	DS2TKCAL	LBXSGB	0.00674716	0.00858053	0.467285	0.899356	0.786334	0.191757	0.958786	0	6	2	-3	0	0.0015144	0.0197671	0.0766121	0.939133	2.26174e-06	0.136592	4436	0.0015144	0.939133	0.0197671	0.0766121	Globulin (g/dL)	biochemistry	immunity	Energy (kcal)	nutrients	supplements	6	1	1	> BY & Bonf.	liver	supplements	14620	1	Dietary Interview+Behavior	1
expo	DS2TKCAL	LBXSGL	-0.00215188	0.00913062	0.823032	0.899449	-0.235678	0.434095	2.17048	0	6	2	-7	-2	-0.0056033	0.0179777	-0.311681	0.756136	3.09634e-05	0.0639643	4441	-0.0056033	0.756136	0.0179777	-0.311681	Glucose, serum (mg/dL)	biochemistry	metabolic	Energy (kcal)	nutrients	supplements	6	1	1	> BY & Bonf.	metabolic	supplements	14620	1	Dietary Interview+Behavior	1
expo	DS2TKCAL	LBXSGTSI	-0.0109749	0.0129722	0.436142	0.546906	-0.846032	1.29595	6.47977	0.228368	6	2	-9	-2	-0.0212352	0.0147152	-1.44308	0.153106	0.000444704	0.046947	4440	-0.0212352	0.153106	0.0147152	-1.44308	Gamma glutamyl transferase (U/L)	biochemistry	liver	Energy (kcal)	nutrients	supplements	6	1	1	> BY & Bonf.	liver	supplements	14620	1	Dietary Interview+Behavior	1
expo	DS2TKCAL	LBXSIR	0.0121109	0.0274881	0.67791	0.842894	0.440585	1.38235	6.91176	0.276595	6	2	9	2	0.0109178	0.0254534	0.428932	0.669186	0.000117599	0.0470102	4432	0.0109178	0.669186	0.0254534	0.428932	Iron, refigerated (ug/dL)	blood	iron	Energy (kcal)	nutrients	supplements	6	1	1	> BY & Bonf.	iron	supplements	14620	1	Dietary Interview+Behavior	1
expo	DS2TKCAL	LBXSKSI	0.0194022	0.0251147	0.474707	0.671235	0.772545	1.93301	9.66507	0.482673	6	2	9	2	0.0256471	0.0203522	1.26016	0.211467	0.00064869	0.0828971	4440	0.0256471	0.211467	0.0203522	1.26016	Potassium (mmol/L)	biochemistry	electrolyte	Energy (kcal)	nutrients	supplements	6	1	1	> BY & Bonf.	electrolyte	supplements	14620	1	Dietary Interview+Behavior	1
expo	DS2TKCAL	LBXSLDSI	-0.00308183	0.0203397	0.88549	0.945508	-0.151519	1.50284	7.51418	0.334591	6	2	-9	-2	-0.00540299	0.0160098	-0.33748	0.736685	2.87884e-05	0.22058	4423	-0.00540299	0.736685	0.0160098	-0.33748	Lactate dehydrogenase LDH (U/L)	biochemistry	injury	Energy (kcal)	nutrients	supplements	6	1	1	> BY & Bonf.	inflammation	supplements	14620	1	Dietary Interview+Behavior	1
expo	DS2TKCAL	LBXSNASI	0.0235395	0.0252853	0.394608	0.602242	0.930955	2.31411	11.5706	0.567869	6	2	9	2	0.0253598	0.0182005	1.39336	0.167572	0.000634239	0.0373012	4441	0.0253598	0.167572	0.0182005	1.39336	Sodium (mmol/L)	biochemistry	electrolyte	Energy (kcal)	nutrients	supplements	6	1	1	> BY & Bonf.	electrolyte	supplements	14620	1	Dietary Interview+Behavior	1
expo	DS2TKCAL	LBXSOSSI	0.029569	0.0217251	0.231628	0.492815	1.36105	1.73847	8.69235	0.424781	6	2	9	2	0.0318168	0.0181493	1.75306	0.0836239	0.000998327	0.11596	4440	0.0318168	0.0836239	0.0181493	1.75306	Osmolality (mmol/Kg)	biochemistry	electrolyte	Energy (kcal)	nutrients	supplements	6	1	1	> BY & Bonf.	electrolyte	supplements	14620	1	Dietary Interview+Behavior	1
expo	DS2TKCAL	LBXSPH	0.0191186	0.0185639	0.350286	0.632292	1.02988	0.919775	4.59888	0	6	2	3	0	0.0279933	0.021817	1.2831	0.203356	0.000772813	0.111879	4440	0.0279933	0.203356	0.021817	1.2831	Phosphorus (mg/dL)	biochemistry	bone	Energy (kcal)	nutrients	supplements	6	1	1	> BY & Bonf.	bone	supplements	14620	1	Dietary Interview+Behavior	1
expo	DS2TKCAL	LBXSTB	-0.000916249	0.0180925	0.961571	0.84546	-0.0506425	0.919174	4.59587	0	6	2	5	0	-0.0239592	0.0241277	-0.993018	0.323852	0.000566107	0.206432	4438	-0.0239592	0.323852	0.0241277	-0.993018	Total bilirubin (mg/dL)	biochemistry	liver	Energy (kcal)	nutrients	supplements	6	1	1	> BY & Bonf.	liver	supplements	14620	1	Dietary Interview+Behavior	1
expo	DS2TKCAL	LBXSTP	0.0377549	0.018348	0.0947083	0.421038	2.05771	1.32616	6.63078	0.245941	6	2	9	2	0.0211141	0.0186753	1.13059	0.261783	0.000439647	0.0818669	4437	0.0211141	0.261783	0.0186753	1.13059	Total protein (g/dL)	biochemistry	liver/kidney	Energy (kcal)	nutrients	supplements	6	1	1	> BY & Bonf.	kidney	supplements	14620	1	Dietary Interview+Behavior	1
expo	DS2TKCAL	LBXSTR	0.00671276	0.0213392	0.765788	0.786812	0.314575	1.48774	7.43872	0.327842	6	2	3	2	0.0227049	0.0223307	1.01676	0.312494	0.000508395	0.0540523	4439	0.0227049	0.312494	0.0223307	1.01676	Triglycerides (mg/dL)	biochemistry	lipids	Energy (kcal)	nutrients	supplements	6	1	1	> BY & Bonf.	lipids	supplements	14620	1	Dietary Interview+Behavior	1
expo	DS2TKCAL	LBXSUA	0.0220539	0.0245843	0.41079	0.701753	0.897073	2.52319	12.6159	0.603676	6	2	9	2	0.0111533	0.0170601	0.653766	0.515236	0.00012268	0.203409	4439	0.0111533	0.515236	0.0170601	0.653766	Uric acid (mg/dL)	biochemistry	kidney	Energy (kcal)	nutrients	supplements	6	1	1	> BY & Bonf.	kidney	supplements	14620	1	Dietary Interview+Behavior	1
expo	DS2TLYCO	LBXSAL	0.035999	0.0229861	0.361768	0.388539	1.56612	0.905505	0.905505	0	2	2	9	2	-0.00993734	0.0231603	-0.429067	0.669088	9.32441e-05	0.197017	2791	-0.00993734	0.669088	0.0231603	-0.429067	Albumin (g/dL)	biochemistry	liver/kidney	Lycopene (mcg)	nutrients	supplements	2	1	1	> BY & Bonf.	kidney	supplements	14620	1	Dietary Interview+Behavior	1
expo	DS2TLYCO	LBXSAPSI	-0.0212672	0.011956	0.326042	0.637807	-1.77879	0.154589	0.154589	0	2	2	-9	-2	-0.0493302	0.0258161	-1.91083	0.0597978	0.00229762	0.0836749	2790	-0.0493302	0.0597978	0.0258161	-1.91083	Alkaline phosphotase (U/L)	biochemistry	liver	Lycopene (mcg)	nutrients	supplements	2	1	1	> BY & Bonf.	liver	supplements	14620	1	Dietary Interview+Behavior	0.905845
expo	DS2TLYCO	LBXSASSI	0.000831701	0.00277729	0.814765	0.99804	0.299465	0.0119375	0.0119375	0	2	2	7	2	-0.000470128	0.018934	-0.0248298	0.980256	2.08683e-07	0.0340661	2790	-0.000470128	0.980256	0.018934	-0.0248298	Aspartate aminotransferase AST (U/L)	biochemistry	liver	Lycopene (mcg)	nutrients	supplements	2	1	1	> BY & Bonf.	liver	supplements	14620	1	Dietary Interview+Behavior	1
expo	DS2TLYCO	LBXSATSI	-0.0205048	0.0250714	0.563574	0.498564	-0.817858	0.906418	0.906418	0	2	2	-1	0	0.00600792	0.0164917	0.364298	0.716647	3.40823e-05	0.0722386	2791	0.00600792	0.716647	0.0164917	0.364298	Alanine aminotransferase ALT (U/L)	biochemistry	liver	Lycopene (mcg)	nutrients	supplements	2	1	1	> BY & Bonf.	liver	supplements	14620	1	Dietary Interview+Behavior	1
expo	DS2TLYCO	LBXSBU	-0.00701773	0.0267202	0.836493	0.901815	-0.262637	2.36184	2.36184	0.576601	2	2	-7	-2	-0.0186745	0.0169584	-1.10119	0.274289	0.000329289	0.16327	2791	-0.0186745	0.274289	0.0169584	-1.10119	Blood urea nitrogen (mg/dL)	biochemistry	kidney	Lycopene (mcg)	nutrients	supplements	2	1	1	> BY & Bonf.	kidney	supplements	14620	1	Dietary Interview+Behavior	1
expo	DS2TLYCO	LBXSC3SI	0.00792013	0.0716571	0.92992	0.887996	0.110528	4.99229	4.99229	0.799691	2	2	1	0	-0.0055609	0.0288577	-0.192701	0.847707	2.91992e-05	0.0631354	2791	-0.0055609	0.847707	0.0288577	-0.192701	Bicarbonate (mmol/L)	biochemistry	electrolyte	Lycopene (mcg)	nutrients	supplements	2	1	1	> BY & Bonf.	electrolyte	supplements	14620	1	Dietary Interview+Behavior	1
expo	DS2TLYCO	LBXSCA	0.0315161	0.0191475	0.347563	0.568097	1.64596	0.349507	0.349507	0	2	2	9	2	-0.0121952	0.0411752	-0.296179	0.767901	0.000140369	0.0245805	2788	-0.0121952	0.767901	0.0411752	-0.296179	Total calcium (mg/dL)	biochemistry	bone	Lycopene (mcg)	nutrients	supplements	2	1	1	> BY & Bonf.	bone	supplements	14620	1	Dietary Interview+Behavior	1
expo	DS2TLYCO	LBXSCH	0.0602974	0.0078493	0.0824095	0.25387	7.68188	0.0436177	0.0436177	0	2	2	9	2	0.0552677	0.0437358	1.26367	0.21021	0.00288419	0.0922766	2791	0.0552677	0.21021	0.0437358	1.26367	Cholesterol (mg/dL)	biochemistry	lipids	Lycopene (mcg)	nutrients	supplements	2	1	1	> BY & Bonf.	lipids	supplements	14620	1	Dietary Interview+Behavior	1
expo	DS2TLYCO	LBXSCLSI	-0.0287568	0.0328667	0.542396	0.597418	-0.874952	0.765413	0.765413	0	2	2	-9	-2	-0.0212968	0.0254522	-0.836737	0.405364	0.000428263	0.133886	2791	-0.0212968	0.405364	0.0254522	-0.836737	Chloride (mmol/L)	biochemistry	electrolyte	Lycopene (mcg)	nutrients	supplements	2	1	1	> BY & Bonf.	electrolyte	supplements	14620	1	Dietary Interview+Behavior	1
expo	DS2TLYCO	LBXSCR	0.00283913	0.00433476	0.63085	0.942927	0.654968	0.0280493	0.0280493	0	2	2	7	2	-0.0263101	0.021488	-1.22441	0.224581	0.000653622	0.209628	2791	-0.0263101	0.224581	0.021488	-1.22441	Creatinine (mg/dL)	biochemistry	kidney	Lycopene (mcg)	nutrients	supplements	2	1	1	> BY & Bonf.	kidney	supplements	14620	1	Dietary Interview+Behavior	1
expo	DS2TLYCO	LBXSGB	-0.0217762	0.010637	0.289268	0.475531	-2.04721	0.205745	0.205745	0	2	2	-5	-2	-0.0150084	0.0201468	-0.74495	0.458599	0.000212695	0.14229	2788	-0.0150084	0.458599	0.0201468	-0.74495	Globulin (g/dL)	biochemistry	immunity	Lycopene (mcg)	nutrients	supplements	2	1	1	> BY & Bonf.	liver	supplements	14620	1	Dietary Interview+Behavior	1
expo	DS2TLYCO	LBXSGL	-0.0220531	0.00184953	0.0532669	0.546297	-11.9236	0.00511938	0.00511938	0	2	2	-9	-2	-0.0101252	0.0169127	-0.598675	0.55117	9.68027e-05	0.0607284	2791	-0.0101252	0.55117	0.0169127	-0.598675	Glucose, serum (mg/dL)	biochemistry	metabolic	Lycopene (mcg)	nutrients	supplements	2	1	1	> BY & Bonf.	metabolic	supplements	14620	1	Dietary Interview+Behavior	1
expo	DS2TLYCO	LBXSGTSI	-0.0137447	0.0387286	0.782893	0.726933	-0.354897	1.49177	1.49177	0.329657	2	2	-3	0	-0.0274614	0.024022	-1.14318	0.256553	0.000712077	0.058555	2791	-0.0274614	0.256553	0.024022	-1.14318	Gamma glutamyl transferase (U/L)	biochemistry	liver	Lycopene (mcg)	nutrients	supplements	2	1	1	> BY & Bonf.	liver	supplements	14620	1	Dietary Interview+Behavior	1
expo	DS2TLYCO	LBXSIR	0.0281807	0.0512175	0.679775	0.497719	0.550215	1.14328	1.14328	0.125323	2	2	9	2	0.014185	0.0346324	0.409588	0.68326	0.000189876	0.0510523	2786	0.014185	0.68326	0.0346324	0.409588	Iron, refigerated (ug/dL)	blood	iron	Lycopene (mcg)	nutrients	supplements	2	1	1	> BY & Bonf.	iron	supplements	14620	1	Dietary Interview+Behavior	1
expo	DS2TLYCO	LBXSKSI	0.0251085	0.0269131	0.522075	0.554201	0.932947	0.646809	0.646809	0	2	2	7	2	0.0309722	0.0234757	1.31933	0.19102	0.000905786	0.0951538	2791	0.0309722	0.19102	0.0234757	1.31933	Potassium (mmol/L)	biochemistry	electrolyte	Lycopene (mcg)	nutrients	supplements	2	1	1	> BY & Bonf.	electrolyte	supplements	14620	1	Dietary Interview+Behavior	1
expo	DS2TLYCO	LBXSLDSI	-0.0131605	0.0319588	0.751315	0.53167	-0.411795	2.07347	2.07347	0.517716	2	2	-9	-2	-0.0325249	0.0264447	-1.22992	0.22252	0.000998234	0.167491	2782	-0.0325249	0.22252	0.0264447	-1.22992	Lactate dehydrogenase LDH (U/L)	biochemistry	injury	Lycopene (mcg)	nutrients	supplements	2	1	1	> BY & Bonf.	inflammation	supplements	14620	1	Dietary Interview+Behavior	1
expo	DS2TLYCO	LBXSNASI	0.00842963	0.0170734	0.708034	0.935507	0.493729	0.478174	0.478174	0	2	2	9	2	-0.0378565	0.0224571	-1.68573	0.0959504	0.0013532	0.0574723	2791	-0.0378565	0.0959504	0.0224571	-1.68573	Sodium (mmol/L)	biochemistry	electrolyte	Lycopene (mcg)	nutrients	supplements	2	1	1	> BY & Bonf.	electrolyte	supplements	14620	1	Dietary Interview+Behavior	1
expo	DS2TLYCO	LBXSOSSI	-0.0101242	0.0111687	0.531203	0.706855	-0.906481	0.208439	0.208439	0	2	2	-7	-2	-0.0456642	0.0190757	-2.39384	0.0191399	0.00196894	0.118362	2790	-0.0456642	0.0191399	0.0190757	-2.39384	Osmolality (mmol/Kg)	biochemistry	electrolyte	Lycopene (mcg)	nutrients	supplements	2	0.91087	1	> BY & Bonf.	electrolyte	supplements	14620	1	Dietary Interview+Behavior	0.49646
expo	DS2TLYCO	LBXSPH	-0.0514515	0.00488378	0.0602475	0.138299	-10.5352	0.0419611	0.0419611	0	2	2	-9	-2	-0.0468235	0.0272006	-1.72142	0.0892435	0.00207018	0.0754134	2791	-0.0468235	0.0892435	0.0272006	-1.72142	Phosphorus (mg/dL)	biochemistry	bone	Lycopene (mcg)	nutrients	supplements	2	1	1	> BY & Bonf.	bone	supplements	14620	1	Dietary Interview+Behavior	1
expo	DS2TLYCO	LBXSTB	0.0145888	0.0719577	0.872657	0.470543	0.202741	6.28311	6.28311	0.840843	2	2	7	2	0.0546801	0.0249546	2.19118	0.0315031	0.00282294	0.168567	2789	0.0546801	0.0315031	0.0249546	2.19118	Total bilirubin (mg/dL)	biochemistry	liver	Lycopene (mcg)	nutrients	supplements	2	1	1	> BY & Bonf.	liver	supplements	14620	1	Dietary Interview+Behavior	0.519156
expo	DS2TLYCO	LBXSTP	0.00470189	0.0265279	0.888323	0.977965	0.177243	0.955199	0.955199	0	2	2	9	2	-0.0209952	0.0254431	-0.825181	0.411851	0.000416225	0.096107	2789	-0.0209952	0.411851	0.0254431	-0.825181	Total protein (g/dL)	biochemistry	liver/kidney	Lycopene (mcg)	nutrients	supplements	2	1	1	> BY & Bonf.	kidney	supplements	14620	1	Dietary Interview+Behavior	1
expo	DS2TLYCO	LBXSTR	-0.00942257	0.0145052	0.633247	0.787015	-0.6496	0.206137	0.206137	0	2	2	-7	-2	0.0542481	0.0796007	0.681502	0.497625	0.00277858	0.0373884	2790	0.0542481	0.497625	0.0796007	0.681502	Triglycerides (mg/dL)	biochemistry	lipids	Lycopene (mcg)	nutrients	supplements	2	1	1	> BY & Bonf.	lipids	supplements	14620	1	Dietary Interview+Behavior	1
expo	DS2TLYCO	LBXSUA	-0.0277743	0.0718704	0.765233	0.541026	-0.386449	5.7121	5.7121	0.824933	2	2	-1	0	-0.0409178	0.020434	-2.00244	0.0488044	0.00158091	0.152283	2791	-0.0409178	0.0488044	0.020434	-2.00244	Uric acid (mg/dL)	biochemistry	kidney	Lycopene (mcg)	nutrients	supplements	2	1	1	> BY & Bonf.	kidney	supplements	14620	1	Dietary Interview+Behavior	0.620475
expo	DS2TLZ	LBXSAL	0.0515334	0.0196415	0.231822	0.332858	2.62369	0.37751	0.37751	0	2	2	9	2	0.0196837	0.0254711	0.772789	0.442044	0.000366909	0.161688	2735	0.0196837	0.442044	0.0254711	0.772789	Albumin (g/dL)	biochemistry	liver/kidney	Lutein + zeaxanthin (mcg)	nutrients	supplements	2	1	1	> BY & Bonf.	kidney	supplements	14620	1	Dietary Interview+Behavior	1
expo	DS2TLZ	LBXSAPSI	-0.0408019	0.0613116	0.626187	0.516789	-0.665484	4.21082	4.21082	0.762517	2	2	-9	-2	-0.0750877	0.0223623	-3.35779	0.00122998	0.00533959	0.111077	2732	-0.0750877	0.00122998	0.0223623	-3.35779	Alkaline phosphotase (U/L)	biochemistry	liver	Lutein + zeaxanthin (mcg)	nutrients	supplements	2	0.104419	1	> BY & Bonf.	liver	supplements	14620	1	Dietary Interview+Behavior	0.0417619
expo	DS2TLZ	LBXSASSI	-0.0254898	0.0154548	0.346988	0.118917	-1.64931	1.47506	1.47506	0.322063	2	2	-9	-2	0.00697039	0.0193371	0.360467	0.719498	4.60484e-05	0.0429692	2731	0.00697039	0.719498	0.0193371	0.360467	Aspartate aminotransferase AST (U/L)	biochemistry	liver	Lutein + zeaxanthin (mcg)	nutrients	supplements	2	1	1	> BY & Bonf.	liver	supplements	14620	1	Dietary Interview+Behavior	1
expo	DS2TLZ	LBXSATSI	-0.0342965	0.00317795	0.0588218	0.16209	-10.792	0.0332953	0.0332953	0	2	2	-9	-2	0.00397492	0.0142723	0.278506	0.78138	1.49751e-05	0.0769304	2732	0.00397492	0.78138	0.0142723	0.278506	Alanine aminotransferase ALT (U/L)	biochemistry	liver	Lutein + zeaxanthin (mcg)	nutrients	supplements	2	1	1	> BY & Bonf.	liver	supplements	14620	1	Dietary Interview+Behavior	1
expo	DS2TLZ	LBXSBU	0.0114718	0.0064648	0.3267	0.797471	1.7745	0.0361212	0.0361212	0	2	2	7	2	-0.0269002	0.0244498	-1.10022	0.274709	0.000685258	0.160378	2734	-0.0269002	0.274709	0.0244498	-1.10022	Blood urea nitrogen (mg/dL)	biochemistry	kidney	Lutein + zeaxanthin (mcg)	nutrients	supplements	2	1	1	> BY & Bonf.	kidney	supplements	14620	1	Dietary Interview+Behavior	1
expo	DS2TLZ	LBXSC3SI	-0.00359656	0.0797165	0.971297	0.848809	-0.0451168	3.72378	3.72378	0.731455	2	2	-1	0	0.0436811	0.0348367	1.25388	0.213728	0.00180688	0.0560557	2734	0.0436811	0.213728	0.0348367	1.25388	Bicarbonate (mmol/L)	biochemistry	electrolyte	Lutein + zeaxanthin (mcg)	nutrients	supplements	2	1	1	> BY & Bonf.	electrolyte	supplements	14620	1	Dietary Interview+Behavior	1
expo	DS2TLZ	LBXSCA	-0.0351206	0.017194	0.289834	0.405167	-2.0426	0.404645	0.404645	0	2	2	-9	-2	-0.0319371	0.0330254	-0.967047	0.336588	0.000965963	0.0236356	2732	-0.0319371	0.336588	0.0330254	-0.967047	Total calcium (mg/dL)	biochemistry	bone	Lutein + zeaxanthin (mcg)	nutrients	supplements	2	1	1	> BY & Bonf.	bone	supplements	14620	1	Dietary Interview+Behavior	1
expo	DS2TLZ	LBXSCH	0.00181517	0.0148391	0.922511	0.967345	0.122324	0.148431	0.148431	0	2	2	9	2	0.0609558	0.0376506	1.61898	0.109593	0.00351926	0.0865303	2733	0.0609558	0.109593	0.0376506	1.61898	Cholesterol (mg/dL)	biochemistry	lipids	Lutein + zeaxanthin (mcg)	nutrients	supplements	2	1	1	> BY & Bonf.	lipids	supplements	14620	1	Dietary Interview+Behavior	1
expo	DS2TLZ	LBXSCLSI	0.0229388	0.0432537	0.689573	0.65761	0.530331	1.88923	1.88923	0.470684	2	2	9	2	0.0136126	0.0268113	0.507717	0.613122	0.000175478	0.13555	2735	0.0136126	0.613122	0.0268113	0.507717	Chloride (mmol/L)	biochemistry	electrolyte	Lutein + zeaxanthin (mcg)	nutrients	supplements	2	1	1	> BY & Bonf.	electrolyte	supplements	14620	1	Dietary Interview+Behavior	1
expo	DS2TLZ	LBXSCR	0.00299595	0.0100241	0.815111	0.965019	0.298873	0.153461	0.153461	0	2	2	7	2	-0.0382562	0.019793	-1.93281	0.0569849	0.00138595	0.221068	2734	-0.0382562	0.0569849	0.019793	-1.93281	Creatinine (mg/dL)	biochemistry	kidney	Lutein + zeaxanthin (mcg)	nutrients	supplements	2	1	1	> BY & Bonf.	kidney	supplements	14620	1	Dietary Interview+Behavior	1
expo	DS2TLZ	LBXSGB	-0.0338747	0.0491283	0.615702	0.468232	-0.689515	2.75054	2.75054	0.636435	2	2	-9	-2	-0.0656577	0.0226766	-2.89539	0.00494166	0.00408234	0.13803	2733	-0.0656577	0.00494166	0.0226766	-2.89539	Globulin (g/dL)	biochemistry	immunity	Lutein + zeaxanthin (mcg)	nutrients	supplements	2	0.31801	1	> BY & Bonf.	liver	supplements	14620	1	Dietary Interview+Behavior	0.12892
expo	DS2TLZ	LBXSGL	-0.0274707	0.0380748	0.602109	0.541253	-0.721493	1.9857	1.9857	0.496399	2	2	-9	-2	-0.0550751	0.0213232	-2.58287	0.0117192	0.00287246	0.0599246	2734	-0.0550751	0.0117192	0.0213232	-2.58287	Glucose, serum (mg/dL)	biochemistry	metabolic	Lutein + zeaxanthin (mcg)	nutrients	supplements	2	0.624781	1	> BY & Bonf.	metabolic	supplements	14620	1	Dietary Interview+Behavior	0.311132
expo	DS2TLZ	LBXSGTSI	-0.0290153	0.0284283	0.493495	0.532602	-1.02065	0.74703	0.74703	0	2	2	-9	-2	0.00427683	0.0289803	0.147577	0.883067	1.73247e-05	0.0493752	2733	0.00427683	0.883067	0.0289803	0.147577	Gamma glutamyl transferase (U/L)	biochemistry	liver	Lutein + zeaxanthin (mcg)	nutrients	supplements	2	1	1	> BY & Bonf.	liver	supplements	14620	1	Dietary Interview+Behavior	1
expo	DS2TLZ	LBXSIR	0.0318882	0.0398748	0.57056	0.266673	0.799707	2.04054	2.04054	0.509933	2	2	9	2	0.0283082	0.0212189	1.33411	0.186153	0.000759451	0.0527324	2728	0.0283082	0.186153	0.0212189	1.33411	Iron, refigerated (ug/dL)	blood	iron	Lutein + zeaxanthin (mcg)	nutrients	supplements	2	1	1	> BY & Bonf.	iron	supplements	14620	1	Dietary Interview+Behavior	1
expo	DS2TLZ	LBXSKSI	0.0217653	0.0314379	0.614491	0.657663	0.692324	1.55311	1.55311	0.356131	2	2	7	2	-0.00915219	0.0267885	-0.341646	0.73356	7.93219e-05	0.0874919	2735	-0.00915219	0.73356	0.0267885	-0.341646	Potassium (mmol/L)	biochemistry	electrolyte	Lutein + zeaxanthin (mcg)	nutrients	supplements	2	1	1	> BY & Bonf.	electrolyte	supplements	14620	1	Dietary Interview+Behavior	1
expo	DS2TLZ	LBXSLDSI	-0.00779347	0.0108882	0.60451	0.746885	-0.715774	0.290003	0.290003	0	2	2	1	0	0.0118916	0.0240739	0.49396	0.622759	0.000133802	0.21999	2724	0.0118916	0.622759	0.0240739	0.49396	Lactate dehydrogenase LDH (U/L)	biochemistry	injury	Lutein + zeaxanthin (mcg)	nutrients	supplements	2	1	1	> BY & Bonf.	inflammation	supplements	14620	1	Dietary Interview+Behavior	1
expo	DS2TLZ	LBXSNASI	0.0230219	0.0108156	0.279601	0.618147	2.12857	0.0995913	0.0995913	0	2	2	9	2	0.0338733	0.0260254	1.30155	0.197003	0.00108657	0.0485655	2735	0.0338733	0.197003	0.0260254	1.30155	Sodium (mmol/L)	biochemistry	electrolyte	Lutein + zeaxanthin (mcg)	nutrients	supplements	2	1	1	> BY & Bonf.	electrolyte	supplements	14620	1	Dietary Interview+Behavior	1
expo	DS2TLZ	LBXSOSSI	0.0214674	0.00592251	0.17137	0.694782	3.62472	0.025437	0.025437	0	2	2	9	2	-0.00054398	0.0261128	-0.0208319	0.983434	2.80223e-07	0.118467	2733	-0.00054398	0.983434	0.0261128	-0.0208319	Osmolality (mmol/Kg)	biochemistry	electrolyte	Lutein + zeaxanthin (mcg)	nutrients	supplements	2	1	1	> BY & Bonf.	electrolyte	supplements	14620	1	Dietary Interview+Behavior	1
expo	DS2TLZ	LBXSPH	0.0256863	0.0140213	0.318097	0.59709	1.83195	0.267752	0.267752	0	2	2	9	2	-0.0105071	0.0257422	-0.408167	0.684299	0.000104547	0.0889194	2734	-0.0105071	0.684299	0.0257422	-0.408167	Phosphorus (mg/dL)	biochemistry	bone	Lutein + zeaxanthin (mcg)	nutrients	supplements	2	1	1	> BY & Bonf.	bone	supplements	14620	1	Dietary Interview+Behavior	1
expo	DS2TLZ	LBXSTB	0.0194892	0.0815218	0.850609	0.508939	0.239068	5.78364	5.78364	0.827099	2	2	1	0	0.0530046	0.0251853	2.10458	0.0386336	0.00266273	0.200104	2730	0.0530046	0.0386336	0.0251853	2.10458	Total bilirubin (mg/dL)	biochemistry	liver	Lutein + zeaxanthin (mcg)	nutrients	supplements	2	1	1	> BY & Bonf.	liver	supplements	14620	1	Dietary Interview+Behavior	0.603819
expo	DS2TLZ	LBXSTP	0.00138989	0.0272519	0.967559	0.951267	0.0510017	0.833691	0.833691	0	2	2	-1	0	-0.0479019	0.0264819	-1.80885	0.074429	0.00217294	0.0917181	2734	-0.0479019	0.074429	0.0264819	-1.80885	Total protein (g/dL)	biochemistry	liver/kidney	Lutein + zeaxanthin (mcg)	nutrients	supplements	2	1	1	> BY & Bonf.	kidney	supplements	14620	1	Dietary Interview+Behavior	1
expo	DS2TLZ	LBXSTR	-0.0189034	0.0169689	0.465702	0.715849	-1.114	0.198302	0.198302	0	2	2	-9	-2	-0.074617	0.0263308	-2.83383	0.0058876	0.00527593	0.043654	2731	-0.074617	0.0058876	0.0263308	-2.83383	Triglycerides (mg/dL)	biochemistry	lipids	Lutein + zeaxanthin (mcg)	nutrients	supplements	2	0.364201	1	> BY & Bonf.	lipids	supplements	14620	1	Dietary Interview+Behavior	0.161045
expo	DS2TLZ	LBXSUA	-0.0648119	0.0509695	0.424248	0.0695672	-1.27158	4.71946	4.71946	0.788111	2	2	-9	-2	-0.0833215	0.0214917	-3.87692	0.00022302	0.0065756	0.163614	2733	-0.0833215	0.00022302	0.0214917	-3.87692	Uric acid (mg/dL)	biochemistry	kidney	Lutein + zeaxanthin (mcg)	nutrients	supplements	2	0.0252003	1	BY<0.05	kidney	supplements	14620	1	Dietary Interview+Behavior	0.00526991
expo	DS2TMAGN	LBXSAL	0.00591329	0.0201718	0.781187	0.723079	0.293146	1.71258	8.5629	0.416086	6	2	1	0	0.0180861	0.0166598	1.08562	0.28108	0.000314051	0.15896	5767	0.0180861	0.28108	0.0166598	1.08562	Albumin (g/dL)	biochemistry	liver/kidney	Magnesium (mg)	nutrients	supplements	6	1	1	> BY & Bonf.	kidney	supplements	14620	1	Dietary Interview+Behavior	1
expo	DS2TMAGN	LBXSAPSI	-0.028915	0.0157359	0.125548	0.399002	-1.83751	0.945053	4.72526	0	6	2	-9	-2	-0.0407447	0.0211622	-1.92535	0.0579266	0.00159377	0.130931	5765	-0.0407447	0.0579266	0.0211622	-1.92535	Alkaline phosphotase (U/L)	biochemistry	liver	Magnesium (mg)	nutrients	supplements	6	1	1	> BY & Bonf.	liver	supplements	14620	1	Dietary Interview+Behavior	0.894705
expo	DS2TMAGN	LBXSASSI	0.0080007	0.0118138	0.52832	0.929056	0.677233	0.854897	4.27448	0	6	2	9	2	-0.0157248	0.0273628	-0.574679	0.567206	0.000237389	0.0264797	5761	-0.0157248	0.567206	0.0273628	-0.574679	Aspartate aminotransferase AST (U/L)	biochemistry	liver	Magnesium (mg)	nutrients	supplements	6	1	1	> BY & Bonf.	liver	supplements	14620	1	Dietary Interview+Behavior	1
expo	DS2TMAGN	LBXSATSI	-0.003937	0.00971722	0.702115	0.833859	-0.405157	0.411197	2.05598	0	6	2	1	0	-0.0141919	0.0256816	-0.55261	0.582152	0.000193349	0.0701205	5763	-0.0141919	0.582152	0.0256816	-0.55261	Alanine aminotransferase ALT (U/L)	biochemistry	liver	Magnesium (mg)	nutrients	supplements	6	1	1	> BY & Bonf.	liver	supplements	14620	1	Dietary Interview+Behavior	1
expo	DS2TMAGN	LBXSBU	0.0166677	0.0115084	0.207198	0.606014	1.4483	0.681562	3.40781	0	6	2	9	2	0.0215438	0.0168318	1.27995	0.204458	0.000445613	0.188575	5766	0.0215438	0.204458	0.0168318	1.27995	Blood urea nitrogen (mg/dL)	biochemistry	kidney	Magnesium (mg)	nutrients	supplements	6	1	1	> BY & Bonf.	kidney	supplements	14620	1	Dietary Interview+Behavior	1
expo	DS2TMAGN	LBXSC3SI	0.0341979	0.013132	0.048007	0.492094	2.60417	0.533971	2.66985	0	6	2	9	2	0.0227987	0.0226541	1.00638	0.317426	0.000499038	0.0746372	5766	0.0227987	0.317426	0.0226541	1.00638	Bicarbonate (mmol/L)	biochemistry	electrolyte	Magnesium (mg)	nutrients	supplements	6	1	1	> BY & Bonf.	electrolyte	supplements	14620	1	Dietary Interview+Behavior	1
expo	DS2TMAGN	LBXSCA	0.0231662	0.02965	0.469973	0.568091	0.781322	3.21168	16.0584	0.688636	6	2	9	2	0.0193427	0.0190414	1.01582	0.312937	0.000359221	0.0202324	5759	0.0193427	0.312937	0.0190414	1.01582	Total calcium (mg/dL)	biochemistry	bone	Magnesium (mg)	nutrients	supplements	6	1	1	> BY & Bonf.	bone	supplements	14620	1	Dietary Interview+Behavior	1
expo	DS2TMAGN	LBXSCH	0.0460074	0.0160846	0.0353924	0.265627	2.86034	1.02602	5.1301	0.0253601	6	2	9	2	0.0440553	0.0190098	2.31751	0.0231698	0.00186343	0.0970699	5765	0.0440553	0.0231698	0.0190098	2.31751	Cholesterol (mg/dL)	biochemistry	lipids	Magnesium (mg)	nutrients	supplements	6	1	1	> BY & Bonf.	lipids	supplements	14620	1	Dietary Interview+Behavior	0.497963
expo	DS2TMAGN	LBXSCLSI	-0.0216105	0.024734	0.422245	0.520268	-0.873716	2.45663	12.2831	0.592938	6	2	-9	-2	-0.0235834	0.0158448	-1.4884	0.140783	0.000533978	0.15312	5767	-0.0235834	0.140783	0.0158448	-1.4884	Chloride (mmol/L)	biochemistry	electrolyte	Magnesium (mg)	nutrients	supplements	6	1	1	> BY & Bonf.	electrolyte	supplements	14620	1	Dietary Interview+Behavior	1
expo	DS2TMAGN	LBXSCR	0.0244129	0.013194	0.1235	0.445419	1.85031	1.32908	6.64541	0.247601	6	2	9	2	0.0151613	0.0146315	1.03621	0.303391	0.000220669	0.191022	5765	0.0151613	0.303391	0.0146315	1.03621	Creatinine (mg/dL)	biochemistry	kidney	Magnesium (mg)	nutrients	supplements	6	1	1	> BY & Bonf.	kidney	supplements	14620	1	Dietary Interview+Behavior	1
expo	DS2TMAGN	LBXSGB	-0.0183048	0.0163074	0.312646	0.573008	-1.12249	1.37535	6.87674	0.272912	6	2	-9	-2	-0.0162696	0.015498	-1.04979	0.297143	0.000254104	0.150655	5757	-0.0162696	0.297143	0.015498	-1.04979	Globulin (g/dL)	biochemistry	immunity	Magnesium (mg)	nutrients	supplements	6	1	1	> BY & Bonf.	liver	supplements	14620	1	Dietary Interview+Behavior	1
expo	DS2TMAGN	LBXSGL	-0.0204222	0.00768073	0.044944	0.542174	-2.65889	0.488882	2.44441	0	6	2	-3	0	-0.0119928	0.0153935	-0.779085	0.438349	0.000138089	0.0678761	5766	-0.0119928	0.438349	0.0153935	-0.779085	Glucose, serum (mg/dL)	biochemistry	metabolic	Magnesium (mg)	nutrients	supplements	6	1	1	> BY & Bonf.	metabolic	supplements	14620	1	Dietary Interview+Behavior	1
expo	DS2TMAGN	LBXSGTSI	-0.0117962	0.00781885	0.191753	0.598375	-1.50868	0.565658	2.82829	0	6	2	-3	0	-0.0238716	0.0178213	-1.3395	0.184401	0.000547116	0.031446	5766	-0.0238716	0.184401	0.0178213	-1.3395	Gamma glutamyl transferase (U/L)	biochemistry	liver	Magnesium (mg)	nutrients	supplements	6	1	1	> BY & Bonf.	liver	supplements	14620	1	Dietary Interview+Behavior	1
expo	DS2TMAGN	LBXSIR	0.018988	0.0264623	0.505153	0.719179	0.717546	2.25362	11.2681	0.556269	6	2	9	2	0.011475	0.0224879	0.510276	0.611337	0.000126441	0.05131	5754	0.011475	0.611337	0.0224879	0.510276	Iron, refigerated (ug/dL)	blood	iron	Magnesium (mg)	nutrients	supplements	6	1	1	> BY & Bonf.	iron	supplements	14620	1	Dietary Interview+Behavior	1
expo	DS2TMAGN	LBXSKSI	-0.000972942	0.00972497	0.924196	0.940936	-0.100046	0.412192	2.06096	0	6	2	5	0	0.01221	0.019526	0.625317	0.533636	0.000143129	0.0837267	5765	0.01221	0.533636	0.019526	0.625317	Potassium (mmol/L)	biochemistry	electrolyte	Magnesium (mg)	nutrients	supplements	6	1	1	> BY & Bonf.	electrolyte	supplements	14620	1	Dietary Interview+Behavior	1
expo	DS2TMAGN	LBXSLDSI	0.0165578	0.0091971	0.131701	0.754219	1.80033	0.291799	1.45899	0	6	2	9	2	0.00820008	0.0189015	0.433831	0.66564	6.45326e-05	0.181006	5741	0.00820008	0.66564	0.0189015	0.433831	Lactate dehydrogenase LDH (U/L)	biochemistry	injury	Magnesium (mg)	nutrients	supplements	6	1	1	> BY & Bonf.	inflammation	supplements	14620	1	Dietary Interview+Behavior	1
expo	DS2TMAGN	LBXSNASI	0.00362748	0.0157434	0.826902	0.960059	0.230413	1.06009	5.30045	0.0566833	6	2	9	2	-0.0126973	0.0165087	-0.76913	0.4442	0.000154786	0.0422326	5767	-0.0126973	0.4442	0.0165087	-0.76913	Sodium (mmol/L)	biochemistry	electrolyte	Magnesium (mg)	nutrients	supplements	6	1	1	> BY & Bonf.	electrolyte	supplements	14620	1	Dietary Interview+Behavior	1
expo	DS2TMAGN	LBXSOSSI	0.00633929	0.0102066	0.56175	0.951644	0.621099	0.490829	2.45414	0	6	2	9	2	-0.00468121	0.0168926	-0.277116	0.782443	2.10391e-05	0.134679	5765	-0.00468121	0.782443	0.0168926	-0.277116	Osmolality (mmol/Kg)	biochemistry	electrolyte	Magnesium (mg)	nutrients	supplements	6	1	1	> BY & Bonf.	electrolyte	supplements	14620	1	Dietary Interview+Behavior	1
expo	DS2TMAGN	LBXSPH	-0.0388422	0.0195144	0.103193	0.520455	-1.99043	1.5591	7.79552	0.358606	6	2	-9	-2	-0.0180824	0.0206276	-0.87661	0.383461	0.000313932	0.0743366	5765	-0.0180824	0.383461	0.0206276	-0.87661	Phosphorus (mg/dL)	biochemistry	bone	Magnesium (mg)	nutrients	supplements	6	1	1	> BY & Bonf.	bone	supplements	14620	1	Dietary Interview+Behavior	1
expo	DS2TMAGN	LBXSTB	0.0353591	0.0100032	0.0166547	0.379188	3.53479	0.502395	2.51198	0	6	2	9	2	0.0227928	0.0164116	1.38882	0.168943	0.000498858	0.190914	5760	0.0227928	0.168943	0.0164116	1.38882	Total bilirubin (mg/dL)	biochemistry	liver	Magnesium (mg)	nutrients	supplements	6	1	1	> BY & Bonf.	liver	supplements	14620	1	Dietary Interview+Behavior	1
expo	DS2TMAGN	LBXSTP	0.00217096	0.0215584	0.923701	0.980732	0.100701	2.28787	11.4394	0.562913	6	2	-5	0	-0.00186106	0.015993	-0.116367	0.907669	3.3249e-06	0.0878685	5758	-0.00186106	0.907669	0.015993	-0.116367	Total protein (g/dL)	biochemistry	liver/kidney	Magnesium (mg)	nutrients	supplements	6	1	1	> BY & Bonf.	kidney	supplements	14620	1	Dietary Interview+Behavior	1
expo	DS2TMAGN	LBXSTR	-0.0259631	0.0126189	0.0947359	0.489198	-2.05749	0.806952	4.03476	0	6	2	-9	-2	-0.0201083	0.0147845	-1.36009	0.177821	0.000388256	0.052727	5760	-0.0201083	0.177821	0.0147845	-1.36009	Triglycerides (mg/dL)	biochemistry	lipids	Magnesium (mg)	nutrients	supplements	6	1	1	> BY & Bonf.	lipids	supplements	14620	1	Dietary Interview+Behavior	1
expo	DS2TMAGN	LBXSUA	0.00447985	0.0170961	0.803744	0.883972	0.262039	1.94519	9.72595	0.485912	6	2	9	2	0.0035335	0.0157409	0.224479	0.822987	1.19875e-05	0.213091	5765	0.0035335	0.822987	0.0157409	0.224479	Uric acid (mg/dL)	biochemistry	kidney	Magnesium (mg)	nutrients	supplements	6	1	1	> BY & Bonf.	kidney	supplements	14620	1	Dietary Interview+Behavior	1
expo	DS2TNIAC	LBXSAL	0.001719	0.0138108	0.905794	0.901989	0.124468	0.921545	4.60772	0	6	2	7	2	0.00636825	0.0151466	0.420442	0.675349	3.935e-05	0.157553	6472	0.00636825	0.675349	0.0151466	0.420442	Albumin (g/dL)	biochemistry	liver/kidney	Niacin (mg)	nutrients	supplements	6	1	1	> BY & Bonf.	kidney	supplements	14620	1	Dietary Interview+Behavior	1
expo	DS2TNIAC	LBXSAPSI	-0.00567327	0.0155473	0.73011	0.855797	-0.364904	1.41548	7.07742	0.293528	6	2	-9	-2	-0.00314062	0.014998	-0.209403	0.834694	9.57032e-06	0.158826	6470	-0.00314062	0.834694	0.014998	-0.209403	Alkaline phosphotase (U/L)	biochemistry	liver	Niacin (mg)	nutrients	supplements	6	1	1	> BY & Bonf.	liver	supplements	14620	1	Dietary Interview+Behavior	1
expo	DS2TNIAC	LBXSASSI	0.00675677	0.0175378	0.715884	0.826224	0.385268	1.47466	7.37328	0.321876	6	2	9	2	0.0093582	0.0154276	0.606589	0.545932	8.49763e-05	0.0362147	6466	0.0093582	0.545932	0.0154276	0.606589	Aspartate aminotransferase AST (U/L)	biochemistry	liver	Niacin (mg)	nutrients	supplements	6	1	1	> BY & Bonf.	liver	supplements	14620	1	Dietary Interview+Behavior	1
expo	DS2TNIAC	LBXSATSI	0.0322148	0.018356	0.139619	0.314328	1.755	2.77954	13.8977	0.640229	6	2	9	2	0.0250321	0.0112571	2.22367	0.0291412	0.000608016	0.0739073	6468	0.0250321	0.0291412	0.0112571	2.22367	Alanine aminotransferase ALT (U/L)	biochemistry	liver	Niacin (mg)	nutrients	supplements	6	1	1	> BY & Bonf.	liver	supplements	14620	1	Dietary Interview+Behavior	0.822018
expo	DS2TNIAC	LBXSBU	-0.0224665	0.00796572	0.0370913	0.42911	-2.8204	0.444813	2.22407	0	6	2	-1	0	-0.0231309	0.012923	-1.78991	0.0774517	0.000519147	0.206987	6471	-0.0231309	0.0774517	0.012923	-1.78991	Blood urea nitrogen (mg/dL)	biochemistry	kidney	Niacin (mg)	nutrients	supplements	6	1	1	> BY & Bonf.	kidney	supplements	14620	1	Dietary Interview+Behavior	0.981917
expo	DS2TNIAC	LBXSC3SI	0.0340145	0.0163665	0.0922613	0.439741	2.0783	1.37983	6.89916	0.275275	6	2	9	2	0.0184117	0.0166539	1.10555	0.272411	0.00032892	0.0814514	6471	0.0184117	0.272411	0.0166539	1.10555	Bicarbonate (mmol/L)	biochemistry	electrolyte	Niacin (mg)	nutrients	supplements	6	1	1	> BY & Bonf.	electrolyte	supplements	14620	1	Dietary Interview+Behavior	1
expo	DS2TNIAC	LBXSCA	-0.0114129	0.0106293	0.33201	0.859101	-1.07372	0.48135	2.40675	0	6	2	-3	0	0.000916953	0.0176917	0.0518295	0.958801	8.15779e-07	0.0324254	6464	0.000916953	0.958801	0.0176917	0.0518295	Total calcium (mg/dL)	biochemistry	bone	Niacin (mg)	nutrients	supplements	6	1	1	> BY & Bonf.	bone	supplements	14620	1	Dietary Interview+Behavior	1
expo	DS2TNIAC	LBXSCH	-0.0103496	0.0253869	0.700381	0.864748	-0.407675	3.0812	15.406	0.675451	6	2	-7	-2	0.0247944	0.0194292	1.27614	0.205792	0.0005965	0.0871175	6470	0.0247944	0.205792	0.0194292	1.27614	Cholesterol (mg/dL)	biochemistry	lipids	Niacin (mg)	nutrients	supplements	6	1	1	> BY & Bonf.	lipids	supplements	14620	1	Dietary Interview+Behavior	1
expo	DS2TNIAC	LBXSCLSI	-0.001083	0.0122931	0.933218	0.959127	-0.0880984	0.526739	2.63369	0	6	2	-9	-2	-0.0032735	0.017419	-0.187928	0.851434	1.03975e-05	0.164815	6472	-0.0032735	0.851434	0.017419	-0.187928	Chloride (mmol/L)	biochemistry	electrolyte	Niacin (mg)	nutrients	supplements	6	1	1	> BY & Bonf.	electrolyte	supplements	14620	1	Dietary Interview+Behavior	1
expo	DS2TNIAC	LBXSCR	-0.00396161	0.0113356	0.740965	0.949974	-0.349483	1.88103	9.40517	0.468378	6	2	1	0	-0.00201966	0.00874007	-0.23108	0.817873	3.95786e-06	0.158645	6471	-0.00201966	0.817873	0.00874007	-0.23108	Creatinine (mg/dL)	biochemistry	kidney	Niacin (mg)	nutrients	supplements	6	1	1	> BY & Bonf.	kidney	supplements	14620	1	Dietary Interview+Behavior	1
expo	DS2TNIAC	LBXSGB	-0.0282679	0.0122128	0.068511	0.511655	-2.31463	0.778369	3.89184	0	6	2	-9	-2	-0.0175492	0.0172179	-1.01924	0.311323	0.000298815	0.158648	6463	-0.0175492	0.311323	0.0172179	-1.01924	Globulin (g/dL)	biochemistry	immunity	Niacin (mg)	nutrients	supplements	6	1	1	> BY & Bonf.	liver	supplements	14620	1	Dietary Interview+Behavior	1
expo	DS2TNIAC	LBXSGL	-0.00679632	0.0128228	0.618782	0.823991	-0.530019	0.843086	4.21543	0	6	2	-1	0	-0.00768224	0.0289561	-0.265307	0.791492	5.72637e-05	0.0683937	6471	-0.00768224	0.791492	0.0289561	-0.265307	Glucose, serum (mg/dL)	biochemistry	metabolic	Niacin (mg)	nutrients	supplements	6	1	1	> BY & Bonf.	metabolic	supplements	14620	1	Dietary Interview+Behavior	1
expo	DS2TNIAC	LBXSGTSI	0.00116288	0.0175296	0.949679	0.710048	0.0663382	2.11944	10.5972	0.528178	6	2	9	2	0.0183736	0.014083	1.30466	0.195945	0.000327561	0.0328246	6471	0.0183736	0.195945	0.014083	1.30466	Gamma glutamyl transferase (U/L)	biochemistry	liver	Niacin (mg)	nutrients	supplements	6	1	1	> BY & Bonf.	liver	supplements	14620	1	Dietary Interview+Behavior	1
expo	DS2TNIAC	LBXSIR	-0.00239255	0.015586	0.884002	0.977626	-0.153507	0.744963	3.72481	0	6	2	3	0	-0.00418734	0.0218136	-0.191959	0.848286	1.70114e-05	0.0499321	6458	-0.00418734	0.848286	0.0218136	-0.191959	Iron, refigerated (ug/dL)	blood	iron	Niacin (mg)	nutrients	supplements	6	1	1	> BY & Bonf.	iron	supplements	14620	1	Dietary Interview+Behavior	1
expo	DS2TNIAC	LBXSKSI	0.0199109	0.0171375	0.297743	0.670953	1.16184	0.965624	4.82812	0	6	2	9	2	0.0158371	0.018728	0.845634	0.400412	0.000243362	0.0879019	6471	0.0158371	0.400412	0.018728	0.845634	Potassium (mmol/L)	biochemistry	electrolyte	Niacin (mg)	nutrients	supplements	6	1	1	> BY & Bonf.	electrolyte	supplements	14620	1	Dietary Interview+Behavior	1
expo	DS2TNIAC	LBXSLDSI	-0.0139873	0.0131992	0.337761	0.780731	-1.05971	0.624038	3.12019	0	6	2	-7	-2	-0.00330515	0.0175108	-0.188749	0.850793	1.06034e-05	0.194531	6444	-0.00330515	0.850793	0.0175108	-0.188749	Lactate dehydrogenase LDH (U/L)	biochemistry	injury	Niacin (mg)	nutrients	supplements	6	1	1	> BY & Bonf.	inflammation	supplements	14620	1	Dietary Interview+Behavior	1
expo	DS2TNIAC	LBXSNASI	0.00428458	0.00567986	0.484632	0.920257	0.754345	0.121759	0.608796	0	6	2	9	2	0.00424815	0.0192414	0.220782	0.825854	1.75108e-05	0.0474118	6472	0.00424815	0.825854	0.0192414	0.220782	Sodium (mmol/L)	biochemistry	electrolyte	Niacin (mg)	nutrients	supplements	6	1	1	> BY & Bonf.	electrolyte	supplements	14620	1	Dietary Interview+Behavior	1
expo	DS2TNIAC	LBXSOSSI	0.00637896	0.0134325	0.654883	0.972939	0.474891	1.13541	5.67707	0.119263	6	2	9	2	-0.00715275	0.0152896	-0.467819	0.641253	4.96427e-05	0.147162	6470	-0.00715275	0.641253	0.0152896	-0.467819	Osmolality (mmol/Kg)	biochemistry	electrolyte	Niacin (mg)	nutrients	supplements	6	1	1	> BY & Bonf.	electrolyte	supplements	14620	1	Dietary Interview+Behavior	1
expo	DS2TNIAC	LBXSPH	-0.0109238	0.00465444	0.0658079	0.781452	-2.34696	0.0805603	0.402802	0	6	2	-9	-2	-0.0107365	0.0168133	-0.63857	0.525022	0.000111849	0.0752544	6470	-0.0107365	0.525022	0.0168133	-0.63857	Phosphorus (mg/dL)	biochemistry	bone	Niacin (mg)	nutrients	supplements	6	1	1	> BY & Bonf.	bone	supplements	14620	1	Dietary Interview+Behavior	1
expo	DS2TNIAC	LBXSTB	0.0165079	0.0124698	0.242852	0.808182	1.32383	0.653335	3.26668	0	6	2	9	2	-0.00284729	0.0185709	-0.15332	0.878553	7.86661e-06	0.207972	6464	-0.00284729	0.878553	0.0185709	-0.15332	Total bilirubin (mg/dL)	biochemistry	liver	Niacin (mg)	nutrients	supplements	6	1	1	> BY & Bonf.	liver	supplements	14620	1	Dietary Interview+Behavior	1
expo	DS2TNIAC	LBXSTP	-0.0129661	0.00997597	0.250386	0.756841	-1.29973	0.378928	1.89464	0	6	2	-9	-2	-0.0117205	0.0166689	-0.703138	0.484118	0.000133285	0.0711111	6464	-0.0117205	0.484118	0.0166689	-0.703138	Total protein (g/dL)	biochemistry	liver/kidney	Niacin (mg)	nutrients	supplements	6	1	1	> BY & Bonf.	kidney	supplements	14620	1	Dietary Interview+Behavior	1
expo	DS2TNIAC	LBXSTR	-0.00183727	0.0158962	0.912484	0.835533	-0.115579	0.878775	4.39387	0	6	2	1	0	0.0341496	0.0307851	1.10929	0.270803	0.00113159	0.0452819	6464	0.0341496	0.270803	0.0307851	1.10929	Triglycerides (mg/dL)	biochemistry	lipids	Niacin (mg)	nutrients	supplements	6	1	1	> BY & Bonf.	lipids	supplements	14620	1	Dietary Interview+Behavior	1
expo	DS2TNIAC	LBXSUA	-0.0117457	0.0101565	0.299739	0.839449	-1.15647	0.375555	1.87778	0	6	2	-1	0	-0.00352768	0.0182402	-0.193401	0.847161	1.20749e-05	0.2169	6470	-0.00352768	0.847161	0.0182402	-0.193401	Uric acid (mg/dL)	biochemistry	kidney	Niacin (mg)	nutrients	supplements	6	1	1	> BY & Bonf.	kidney	supplements	14620	1	Dietary Interview+Behavior	1
expo	DS2TPHOS	LBXSAL	-0.0553465	0.0271649	0.134379	0.301404	-2.03743	1.21488	3.64465	0.176875	4	2	-9	-2	-0.0257573	0.0281529	-0.914907	0.363134	0.000532949	0.156361	3382	-0.0257573	0.363134	0.0281529	-0.914907	Albumin (g/dL)	biochemistry	liver/kidney	Phosphorus (mg)	nutrients	supplements	4	1	1	> BY & Bonf.	kidney	supplements	14620	1	Dietary Interview+Behavior	1
expo	DS2TPHOS	LBXSAPSI	0.0306124	0.0101772	0.0573059	0.420872	3.00793	0.268304	0.804911	0	4	2	9	2	0.0110151	0.021621	0.509465	0.611903	9.74832e-05	0.163996	3380	0.0110151	0.611903	0.021621	0.509465	Alkaline phosphotase (U/L)	biochemistry	liver	Phosphorus (mg)	nutrients	supplements	4	1	1	> BY & Bonf.	liver	supplements	14620	1	Dietary Interview+Behavior	1
expo	DS2TPHOS	LBXSASSI	-0.0476816	0.0123927	0.0309909	0.240841	-3.84757	0.547851	1.64355	0	4	2	-9	-2	-0.031804	0.0221803	-1.43389	0.155706	0.000811046	0.0347182	3378	-0.031804	0.155706	0.0221803	-1.43389	Aspartate aminotransferase AST (U/L)	biochemistry	liver	Phosphorus (mg)	nutrients	supplements	4	1	1	> BY & Bonf.	liver	supplements	14620	1	Dietary Interview+Behavior	1
expo	DS2TPHOS	LBXSATSI	-0.0363341	0.0166355	0.116895	0.472356	-2.18413	0.643799	1.9314	0	4	2	-9	-2	-0.0209792	0.023952	-0.875886	0.383852	0.000352875	0.0676191	3379	-0.0209792	0.383852	0.023952	-0.875886	Alanine aminotransferase ALT (U/L)	biochemistry	liver	Phosphorus (mg)	nutrients	supplements	4	1	1	> BY & Bonf.	liver	supplements	14620	1	Dietary Interview+Behavior	1
expo	DS2TPHOS	LBXSBU	0.0144806	0.0202323	0.525843	0.852144	0.715719	0.753577	2.26073	0	4	2	1	0	0.00894798	0.0245537	0.364425	0.716553	6.43182e-05	0.181314	3381	0.00894798	0.716553	0.0245537	0.364425	Blood urea nitrogen (mg/dL)	biochemistry	kidney	Phosphorus (mg)	nutrients	supplements	4	1	1	> BY & Bonf.	kidney	supplements	14620	1	Dietary Interview+Behavior	1
expo	DS2TPHOS	LBXSC3SI	-0.0160035	0.0289378	0.618784	0.620093	-0.55303	1.30008	3.90024	0.230816	4	2	-9	-2	0.00047971	0.0279138	0.0171854	0.986334	1.84859e-07	0.0731191	3381	0.00047971	0.986334	0.0279138	0.0171854	Bicarbonate (mmol/L)	biochemistry	electrolyte	Phosphorus (mg)	nutrients	supplements	4	1	1	> BY & Bonf.	electrolyte	supplements	14620	1	Dietary Interview+Behavior	1
expo	DS2TPHOS	LBXSCA	-0.0556858	0.0418667	0.275572	0.277064	-1.33007	2.85398	8.56193	0.649612	4	2	-9	-2	-0.0350217	0.0283964	-1.23332	0.221259	0.000985104	0.0236287	3376	-0.0350217	0.221259	0.0283964	-1.23332	Total calcium (mg/dL)	biochemistry	bone	Phosphorus (mg)	nutrients	supplements	4	1	1	> BY & Bonf.	bone	supplements	14620	1	Dietary Interview+Behavior	1
expo	DS2TPHOS	LBXSCH	-0.0101017	0.0149272	0.547083	0.904473	-0.676732	0.237634	0.712903	0	4	2	-9	-2	0.0120316	0.0319473	0.376608	0.707514	0.000116289	0.100339	3380	0.0120316	0.707514	0.0319473	0.376608	Cholesterol (mg/dL)	biochemistry	lipids	Phosphorus (mg)	nutrients	supplements	4	1	1	> BY & Bonf.	lipids	supplements	14620	1	Dietary Interview+Behavior	1
expo	DS2TPHOS	LBXSCLSI	0.009784	0.037656	0.811809	0.946903	0.259826	2.74556	8.23668	0.635775	4	2	9	2	-0.00670154	0.0286016	-0.234307	0.815377	3.60774e-05	0.148348	3382	-0.00670154	0.815377	0.0286016	-0.234307	Chloride (mmol/L)	biochemistry	electrolyte	Phosphorus (mg)	nutrients	supplements	4	1	1	> BY & Bonf.	electrolyte	supplements	14620	1	Dietary Interview+Behavior	1
expo	DS2TPHOS	LBXSCR	-0.015	0.0129843	0.331654	0.815329	-1.15523	1.52309	4.56926	0.343439	4	2	-9	-2	-0.00527566	0.0143398	-0.367902	0.713969	2.23582e-05	0.152004	3381	-0.00527566	0.713969	0.0143398	-0.367902	Creatinine (mg/dL)	biochemistry	kidney	Phosphorus (mg)	nutrients	supplements	4	1	1	> BY & Bonf.	kidney	supplements	14620	1	Dietary Interview+Behavior	1
expo	DS2TPHOS	LBXSGB	-0.0417534	0.0169214	0.0902653	0.350863	-2.46749	0.726377	2.17913	0	4	2	-9	-2	-0.0457598	0.0204125	-2.24175	0.0278953	0.00168361	0.157137	3377	-0.0457598	0.0278953	0.0204125	-2.24175	Globulin (g/dL)	biochemistry	immunity	Phosphorus (mg)	nutrients	supplements	4	1	1	> BY & Bonf.	liver	supplements	14620	1	Dietary Interview+Behavior	0.522727
expo	DS2TPHOS	LBXSGL	-0.0100144	0.0233783	0.69728	0.832673	-0.428364	1.97265	5.91796	0.493068	4	2	-9	-2	0.0206461	0.0319459	0.646281	0.520044	0.000342419	0.0550414	3381	0.0206461	0.520044	0.0319459	0.646281	Glucose, serum (mg/dL)	biochemistry	metabolic	Phosphorus (mg)	nutrients	supplements	4	1	1	> BY & Bonf.	metabolic	supplements	14620	1	Dietary Interview+Behavior	1
expo	DS2TPHOS	LBXSGTSI	-0.0125155	0.0122535	0.382256	0.729419	-1.02138	0.354983	1.06495	0	4	2	-9	-2	-0.0172122	0.0190486	-0.903594	0.369066	0.000237989	0.0452418	3381	-0.0172122	0.369066	0.0190486	-0.903594	Gamma glutamyl transferase (U/L)	biochemistry	liver	Phosphorus (mg)	nutrients	supplements	4	1	1	> BY & Bonf.	liver	supplements	14620	1	Dietary Interview+Behavior	1
expo	DS2TPHOS	LBXSIR	0.0213997	0.00986022	0.118422	0.708781	2.17031	0.138052	0.414155	0	4	2	9	2	0.0237486	0.0256093	0.927342	0.356685	0.000452182	0.0561145	3373	0.0237486	0.356685	0.0256093	0.927342	Iron, refigerated (ug/dL)	blood	iron	Phosphorus (mg)	nutrients	supplements	4	1	1	> BY & Bonf.	iron	supplements	14620	1	Dietary Interview+Behavior	1
expo	DS2TPHOS	LBXSKSI	-0.0348774	0.0337906	0.377915	0.464847	-1.03216	1.57526	4.72577	0.365183	4	2	-9	-2	-0.0370574	0.029566	-1.25338	0.21391	0.00110319	0.0771407	3381	-0.0370574	0.21391	0.029566	-1.25338	Potassium (mmol/L)	biochemistry	electrolyte	Phosphorus (mg)	nutrients	supplements	4	1	1	> BY & Bonf.	electrolyte	supplements	14620	1	Dietary Interview+Behavior	1
expo	DS2TPHOS	LBXSLDSI	-0.0396918	0.0267521	0.234536	0.358076	-1.48369	1.4624	4.38719	0.316192	4	2	-9	-2	-0.0438129	0.0207622	-2.11022	0.0381298	0.00154073	0.20425	3367	-0.0438129	0.0381298	0.0207622	-2.11022	Lactate dehydrogenase LDH (U/L)	biochemistry	injury	Phosphorus (mg)	nutrients	supplements	4	1	1	> BY & Bonf.	inflammation	supplements	14620	1	Dietary Interview+Behavior	1
expo	DS2TPHOS	LBXSNASI	0.0186967	0.023462	0.483753	0.954508	0.796893	0.959039	2.87712	0	4	2	9	2	-0.0185045	0.0316729	-0.584239	0.56079	0.000275069	0.0442914	3382	-0.0185045	0.56079	0.0316729	-0.584239	Sodium (mmol/L)	biochemistry	electrolyte	Phosphorus (mg)	nutrients	supplements	4	1	1	> BY & Bonf.	electrolyte	supplements	14620	1	Dietary Interview+Behavior	1
expo	DS2TPHOS	LBXSOSSI	0.0323284	0.0319617	0.386285	0.774612	1.01147	2.46176	7.38529	0.593787	4	2	9	2	-0.00737181	0.0285128	-0.258544	0.796686	4.36572e-05	0.116266	3380	-0.00737181	0.796686	0.0285128	-0.258544	Osmolality (mmol/Kg)	biochemistry	electrolyte	Phosphorus (mg)	nutrients	supplements	4	1	1	> BY & Bonf.	electrolyte	supplements	14620	1	Dietary Interview+Behavior	1
expo	DS2TPHOS	LBXSPH	-0.0140862	0.0503527	0.797848	0.940549	-0.279751	4.78642	14.3593	0.791076	4	2	-1	0	-0.00821107	0.0284906	-0.288202	0.773976	5.41605e-05	0.0924162	3381	-0.00821107	0.773976	0.0284906	-0.288202	Phosphorus (mg/dL)	biochemistry	bone	Phosphorus (mg)	nutrients	supplements	4	1	1	> BY & Bonf.	bone	supplements	14620	1	Dietary Interview+Behavior	1
expo	DS2TPHOS	LBXSTB	-0.0304891	0.0236342	0.28748	0.672549	-1.29004	0.898622	2.69587	0	4	2	-9	-2	0.00980798	0.0351074	0.279371	0.780719	7.71291e-05	0.18582	3376	0.00980798	0.780719	0.0351074	0.279371	Total bilirubin (mg/dL)	biochemistry	liver	Phosphorus (mg)	nutrients	supplements	4	1	1	> BY & Bonf.	liver	supplements	14620	1	Dietary Interview+Behavior	1
expo	DS2TPHOS	LBXSTP	-0.0633406	0.0192016	0.0457773	0.230008	-3.29872	0.494734	1.4842	0	4	2	-9	-2	-0.0632742	0.0264178	-2.39514	0.0190769	0.00321887	0.0966042	3378	-0.0632742	0.0190769	0.0264178	-2.39514	Total protein (g/dL)	biochemistry	liver/kidney	Phosphorus (mg)	nutrients	supplements	4	0.908472	1	> BY & Bonf.	kidney	supplements	14620	1	Dietary Interview+Behavior	0.396772
expo	DS2TPHOS	LBXSTR	-0.0461124	0.0288317	0.208041	0.187244	-1.59936	2.32713	6.9814	0.570287	4	2	-9	-2	-0.033498	0.0209539	-1.59865	0.114048	0.000899806	0.0518371	3376	-0.033498	0.114048	0.0209539	-1.59865	Triglycerides (mg/dL)	biochemistry	lipids	Phosphorus (mg)	nutrients	supplements	4	1	1	> BY & Bonf.	lipids	supplements	14620	1	Dietary Interview+Behavior	1
expo	DS2TPHOS	LBXSUA	-0.059314	0.00655468	0.00285025	0.139817	-9.04911	0.109932	0.329797	0	4	2	-9	-2	-0.0612038	0.0199803	-3.06321	0.00302852	0.00300915	0.184425	3380	-0.0612038	0.00302852	0.0199803	-3.06321	Uric acid (mg/dL)	biochemistry	kidney	Phosphorus (mg)	nutrients	supplements	4	0.215422	1	> BY & Bonf.	kidney	supplements	14620	1	Dietary Interview+Behavior	0.0536024
expo	DS2TPOTA	LBXSAL	-0.027892	0.0213136	0.247574	0.552815	-1.30865	1.44215	7.21073	0.306589	6	2	-9	-2	-0.0244749	0.0208396	-1.17444	0.243885	0.000582377	0.189167	4077	-0.0244749	0.243885	0.0208396	-1.17444	Albumin (g/dL)	biochemistry	liver/kidney	Potassium (mg)	nutrients	supplements	6	1	1	> BY & Bonf.	kidney	supplements	14620	1	Dietary Interview+Behavior	1
expo	DS2TPOTA	LBXSAPSI	0.0554588	0.0153149	0.0151998	0.233731	3.62123	0.694663	3.47331	0	6	2	9	2	0.0578812	0.01984	2.9174	0.00463909	0.00325715	0.0893628	4075	0.0578812	0.00463909	0.01984	2.9174	Alkaline phosphotase (U/L)	biochemistry	liver	Potassium (mg)	nutrients	supplements	6	0.302696	1	> BY & Bonf.	liver	supplements	14620	1	Dietary Interview+Behavior	0.119888
expo	DS2TPOTA	LBXSASSI	0.0108966	0.0159181	0.524069	0.801606	0.684538	1.52127	7.60637	0.342656	6	2	9	2	-0.00254934	0.0256632	-0.0993386	0.921131	6.31703e-06	0.0175852	4073	-0.00254934	0.921131	0.0256632	-0.0993386	Aspartate aminotransferase AST (U/L)	biochemistry	liver	Potassium (mg)	nutrients	supplements	6	1	1	> BY & Bonf.	liver	supplements	14620	1	Dietary Interview+Behavior	1
expo	DS2TPOTA	LBXSATSI	0.011474	0.0221016	0.62581	0.968045	0.519149	1.66739	8.33696	0.400261	6	2	9	2	-0.0103062	0.0236725	-0.435365	0.664532	0.000103249	0.0593298	4074	-0.0103062	0.664532	0.0236725	-0.435365	Alanine aminotransferase ALT (U/L)	biochemistry	liver	Potassium (mg)	nutrients	supplements	6	1	1	> BY & Bonf.	liver	supplements	14620	1	Dietary Interview+Behavior	1
expo	DS2TPOTA	LBXSBU	0.0276989	0.0139054	0.102992	0.596848	1.99196	0.822836	4.11418	0	6	2	9	2	0.00966517	0.0186918	0.517081	0.606601	9.08199e-05	0.171347	4076	0.00966517	0.606601	0.0186918	0.517081	Blood urea nitrogen (mg/dL)	biochemistry	kidney	Potassium (mg)	nutrients	supplements	6	1	1	> BY & Bonf.	kidney	supplements	14620	1	Dietary Interview+Behavior	1
expo	DS2TPOTA	LBXSC3SI	0.0303024	0.0155223	0.108367	0.530873	1.95218	0.667055	3.33528	0	6	2	9	2	0.0265535	0.0202376	1.31209	0.193439	0.000685498	0.0606809	4076	0.0265535	0.193439	0.0202376	1.31209	Bicarbonate (mmol/L)	biochemistry	electrolyte	Potassium (mg)	nutrients	supplements	6	1	1	> BY & Bonf.	electrolyte	supplements	14620	1	Dietary Interview+Behavior	1
expo	DS2TPOTA	LBXSCA	0.0302979	0.025798	0.293107	0.672738	1.17443	1.94119	9.70596	0.484853	6	2	9	2	0.0134498	0.0206942	0.649929	0.517698	0.000175868	0.0187947	4071	0.0134498	0.517698	0.0206942	0.649929	Total calcium (mg/dL)	biochemistry	bone	Potassium (mg)	nutrients	supplements	6	1	1	> BY & Bonf.	bone	supplements	14620	1	Dietary Interview+Behavior	1
expo	DS2TPOTA	LBXSCH	-0.0469405	0.0229766	0.0965026	0.306209	-2.04297	1.37392	6.86961	0.272157	6	2	-9	-2	-0.0564645	0.0235272	-2.39997	0.0188451	0.00309965	0.0915526	4075	-0.0564645	0.0188451	0.0235272	-2.39997	Cholesterol (mg/dL)	biochemistry	lipids	Potassium (mg)	nutrients	supplements	6	0.900164	1	> BY & Bonf.	lipids	supplements	14620	1	Dietary Interview+Behavior	0.438421
expo	DS2TPOTA	LBXSCLSI	-0.0370303	0.0233732	0.173977	0.434089	-1.5843	1.03536	5.17681	0.0341541	6	2	-9	-2	-0.0398525	0.0239449	-1.66434	0.100163	0.00154409	0.154849	4077	-0.0398525	0.100163	0.0239449	-1.66434	Chloride (mmol/L)	biochemistry	electrolyte	Potassium (mg)	nutrients	supplements	6	1	1	> BY & Bonf.	electrolyte	supplements	14620	1	Dietary Interview+Behavior	1
expo	DS2TPOTA	LBXSCR	0.00735234	0.0104053	0.511375	0.632791	0.706597	1.01956	5.09782	0.0191886	6	2	9	2	0.0142007	0.013009	1.0916	0.278456	0.000196057	0.152445	4076	0.0142007	0.278456	0.013009	1.0916	Creatinine (mg/dL)	biochemistry	kidney	Potassium (mg)	nutrients	supplements	6	1	1	> BY & Bonf.	kidney	supplements	14620	1	Dietary Interview+Behavior	1
expo	DS2TPOTA	LBXSGB	0.0273008	0.0153056	0.13455	0.433714	1.78372	0.86906	4.3453	0	6	2	9	2	0.0366481	0.0207875	1.76299	0.081922	0.00130581	0.154717	4069	0.0366481	0.081922	0.0207875	1.76299	Globulin (g/dL)	biochemistry	immunity	Potassium (mg)	nutrients	supplements	6	1	1	> BY & Bonf.	liver	supplements	14620	1	Dietary Interview+Behavior	1
expo	DS2TPOTA	LBXSGL	0.015495	0.00515461	0.0298909	0.586502	3.00605	0.163131	0.815654	0	6	2	9	2	0.0304094	0.0209942	1.44847	0.151599	0.00089904	0.0560141	4076	0.0304094	0.151599	0.0209942	1.44847	Glucose, serum (mg/dL)	biochemistry	metabolic	Potassium (mg)	nutrients	supplements	6	1	1	> BY & Bonf.	metabolic	supplements	14620	1	Dietary Interview+Behavior	1
expo	DS2TPOTA	LBXSGTSI	0.0256908	0.0107586	0.0625472	0.69946	2.38794	0.908728	4.54364	0	6	2	9	2	-0.00520796	0.0185888	-0.280167	0.780111	2.63693e-05	0.0423299	4076	-0.00520796	0.780111	0.0185888	-0.280167	Gamma glutamyl transferase (U/L)	biochemistry	liver	Potassium (mg)	nutrients	supplements	6	1	1	> BY & Bonf.	liver	supplements	14620	1	Dietary Interview+Behavior	1
expo	DS2TPOTA	LBXSIR	0.0201656	0.0126972	0.173106	0.572666	1.5882	0.651832	3.25916	0	6	2	9	2	0.0241778	0.0211042	1.14564	0.255538	0.000568245	0.0685869	4069	0.0241778	0.255538	0.0211042	1.14564	Iron, refigerated (ug/dL)	blood	iron	Potassium (mg)	nutrients	supplements	6	1	1	> BY & Bonf.	iron	supplements	14620	1	Dietary Interview+Behavior	1
expo	DS2TPOTA	LBXSKSI	-0.0371566	0.0179545	0.0933	0.43116	-2.06949	0.979779	4.89889	0	6	2	-9	-2	-0.0240967	0.0212658	-1.13312	0.260727	0.000564515	0.0749115	4076	-0.0240967	0.260727	0.0212658	-1.13312	Potassium (mmol/L)	biochemistry	electrolyte	Potassium (mg)	nutrients	supplements	6	1	1	> BY & Bonf.	electrolyte	supplements	14620	1	Dietary Interview+Behavior	1
expo	DS2TPOTA	LBXSLDSI	0.0609833	0.024251	0.0535217	0.119098	2.51467	2.63076	13.1538	0.619882	6	2	9	2	0.0521	0.0180133	2.89231	0.00498552	0.00263874	0.20062	4060	0.0521	0.00498552	0.0180133	2.89231	Lactate dehydrogenase LDH (U/L)	biochemistry	injury	Potassium (mg)	nutrients	supplements	6	0.320007	1	> BY & Bonf.	inflammation	supplements	14620	1	Dietary Interview+Behavior	0.256201
expo	DS2TPOTA	LBXSNASI	0.00511052	0.0183922	0.792241	0.96368	0.277864	1.01621	5.08106	0.0159526	6	2	9	2	0.00700086	0.0222972	0.313979	0.754397	4.76503e-05	0.0393337	4077	0.00700086	0.754397	0.0222972	0.313979	Sodium (mmol/L)	biochemistry	electrolyte	Potassium (mg)	nutrients	supplements	6	1	1	> BY & Bonf.	electrolyte	supplements	14620	1	Dietary Interview+Behavior	1
expo	DS2TPOTA	LBXSOSSI	0.0204049	0.0185965	0.322546	0.673285	1.09724	1.27539	6.37693	0.215924	6	2	9	2	0.0198784	0.018572	1.07035	0.287851	0.000384172	0.110608	4075	0.0198784	0.287851	0.018572	1.07035	Osmolality (mmol/Kg)	biochemistry	electrolyte	Potassium (mg)	nutrients	supplements	6	1	1	> BY & Bonf.	electrolyte	supplements	14620	1	Dietary Interview+Behavior	1
expo	DS2TPOTA	LBXSPH	-0.0142285	0.0157911	0.408867	0.88646	-0.901042	0.555163	2.77581	0	6	2	-9	-2	-0.00260396	0.0306319	-0.0850083	0.932478	6.59222e-06	0.0763561	4076	-0.00260396	0.932478	0.0306319	-0.0850083	Phosphorus (mg/dL)	biochemistry	bone	Potassium (mg)	nutrients	supplements	6	1	1	> BY & Bonf.	bone	supplements	14620	1	Dietary Interview+Behavior	1
expo	DS2TPOTA	LBXSTB	0.00246666	0.0204536	0.908706	0.884095	0.120598	2.05025	10.2513	0.512255	6	2	7	2	0.00728508	0.0160938	0.452664	0.652081	5.15837e-05	0.201593	4072	0.00728508	0.652081	0.0160938	0.452664	Total bilirubin (mg/dL)	biochemistry	liver	Potassium (mg)	nutrients	supplements	6	1	1	> BY & Bonf.	liver	supplements	14620	1	Dietary Interview+Behavior	1
expo	DS2TPOTA	LBXSTP	0.0145291	0.0199001	0.498083	0.735358	0.730104	1.37335	6.86676	0.271855	6	2	3	0	0.017303	0.0205253	0.843008	0.401869	0.000291085	0.0898304	4070	0.017303	0.401869	0.0205253	0.843008	Total protein (g/dL)	biochemistry	liver/kidney	Potassium (mg)	nutrients	supplements	6	1	1	> BY & Bonf.	kidney	supplements	14620	1	Dietary Interview+Behavior	1
expo	DS2TPOTA	LBXSTR	0.051036	0.0109556	0.00553995	0.195447	4.65842	0.689831	3.44915	0	6	2	9	2	0.0319061	0.0187715	1.69971	0.0932747	0.000989477	0.0490555	4072	0.0319061	0.0932747	0.0187715	1.69971	Triglycerides (mg/dL)	biochemistry	lipids	Potassium (mg)	nutrients	supplements	6	1	1	> BY & Bonf.	lipids	supplements	14620	1	Dietary Interview+Behavior	1
expo	DS2TPOTA	LBXSUA	0.0495933	0.0124822	0.0106031	0.240072	3.97312	0.709643	3.54822	0	6	2	9	2	0.0406849	0.0207868	1.95724	0.0539911	0.00160927	0.154134	4075	0.0406849	0.0539911	0.0207868	1.95724	Uric acid (mg/dL)	biochemistry	kidney	Potassium (mg)	nutrients	supplements	6	1	1	> BY & Bonf.	kidney	supplements	14620	1	Dietary Interview+Behavior	0.682571
expo	DS2TSELE	LBXSAL	0.014286	0.0181854	0.467691	0.643905	0.785576	1.38227	6.91136	0.276553	6	2	9	2	0.0166655	0.0162598	1.02495	0.308639	0.000249856	0.171582	5172	0.0166655	0.308639	0.0162598	1.02495	Albumin (g/dL)	biochemistry	liver/kidney	Selenium (mcg)	nutrients	supplements	6	1	1	> BY & Bonf.	kidney	supplements	14620	1	Dietary Interview+Behavior	1
expo	DS2TSELE	LBXSAPSI	-0.010625	0.0100208	0.337521	0.827387	-1.06029	0.312387	1.56193	0	6	2	-9	-2	-0.0130028	0.0190532	-0.682448	0.497031	0.0001521	0.12204	5169	-0.0130028	0.497031	0.0190532	-0.682448	Alkaline phosphotase (U/L)	biochemistry	liver	Selenium (mcg)	nutrients	supplements	6	1	1	> BY & Bonf.	liver	supplements	14620	1	Dietary Interview+Behavior	1
expo	DS2TSELE	LBXSASSI	0.0203978	0.0111715	0.127443	0.512867	1.82587	0.773053	3.86527	0	6	2	9	2	0.00849034	0.0153584	0.552813	0.582014	6.48511e-05	0.0292216	5166	0.00849034	0.582014	0.0153584	0.552813	Aspartate aminotransferase AST (U/L)	biochemistry	liver	Selenium (mcg)	nutrients	supplements	6	1	1	> BY & Bonf.	liver	supplements	14620	1	Dietary Interview+Behavior	1
expo	DS2TSELE	LBXSATSI	0.0303046	0.0178634	0.150561	0.438984	1.69647	1.48211	7.41057	0.325289	6	2	9	2	0.0108809	0.0183026	0.594498	0.553945	0.000106507	0.0717989	5169	0.0108809	0.553945	0.0183026	0.594498	Alanine aminotransferase ALT (U/L)	biochemistry	liver	Selenium (mcg)	nutrients	supplements	6	1	1	> BY & Bonf.	liver	supplements	14620	1	Dietary Interview+Behavior	1
expo	DS2TSELE	LBXSBU	-0.0125092	0.0146145	0.431126	0.776512	-0.855944	1.03849	5.19246	0.0370653	6	2	-1	0	-0.00608596	0.0161243	-0.37744	0.706898	3.33205e-05	0.180543	5171	-0.00608596	0.706898	0.0161243	-0.37744	Blood urea nitrogen (mg/dL)	biochemistry	kidney	Selenium (mcg)	nutrients	supplements	6	1	1	> BY & Bonf.	kidney	supplements	14620	1	Dietary Interview+Behavior	1
expo	DS2TSELE	LBXSC3SI	0.0212985	0.015702	0.232998	0.629842	1.35642	0.761746	3.80873	0	6	2	9	2	0.0237474	0.0229347	1.03543	0.30375	0.000507323	0.0622119	5171	0.0237474	0.30375	0.0229347	1.03543	Bicarbonate (mmol/L)	biochemistry	electrolyte	Selenium (mcg)	nutrients	supplements	6	1	1	> BY & Bonf.	electrolyte	supplements	14620	1	Dietary Interview+Behavior	1
expo	DS2TSELE	LBXSCA	0.0150628	0.0141552	0.335945	0.761312	1.06411	0.67368	3.3684	0	6	2	9	2	0.00316274	0.0183489	0.172367	0.863607	8.99806e-06	0.0252597	5165	0.00316274	0.863607	0.0183489	0.172367	Total calcium (mg/dL)	biochemistry	bone	Selenium (mcg)	nutrients	supplements	6	1	1	> BY & Bonf.	bone	supplements	14620	1	Dietary Interview+Behavior	1
expo	DS2TSELE	LBXSCH	0.0555596	0.0165526	0.0201838	0.201555	3.35655	0.80949	4.04745	0	6	2	9	2	0.0679923	0.0208847	3.2556	0.00169117	0.0041588	0.097098	5169	0.0679923	0.00169117	0.0208847	3.2556	Cholesterol (mg/dL)	biochemistry	lipids	Selenium (mcg)	nutrients	supplements	6	0.135347	1	> BY & Bonf.	lipids	supplements	14620	1	Dietary Interview+Behavior	0.0561232
expo	DS2TSELE	LBXSCLSI	-0.0126378	0.0246986	0.630665	0.69855	-0.51168	1.79242	8.96208	0.442094	6	2	-9	-2	-0.0236155	0.0195117	-1.21032	0.229906	0.000501704	0.149934	5172	-0.0236155	0.229906	0.0195117	-1.21032	Chloride (mmol/L)	biochemistry	electrolyte	Selenium (mcg)	nutrients	supplements	6	1	1	> BY & Bonf.	electrolyte	supplements	14620	1	Dietary Interview+Behavior	1
expo	DS2TSELE	LBXSCR	-0.00619611	0.0120627	0.629376	0.975885	-0.513659	0.985815	4.92907	0	6	2	-1	0	0.00774825	0.0130961	0.591646	0.555843	5.40084e-05	0.16491	5171	0.00774825	0.555843	0.0130961	0.591646	Creatinine (mg/dL)	biochemistry	kidney	Selenium (mcg)	nutrients	supplements	6	1	1	> BY & Bonf.	kidney	supplements	14620	1	Dietary Interview+Behavior	1
expo	DS2TSELE	LBXSGB	-0.0161756	0.0139327	0.298059	0.678185	-1.16098	0.784833	3.92416	0	6	2	-9	-2	-0.0150455	0.018611	-0.80842	0.421372	0.000203661	0.154275	5165	-0.0150455	0.421372	0.018611	-0.80842	Globulin (g/dL)	biochemistry	immunity	Selenium (mcg)	nutrients	supplements	6	1	1	> BY & Bonf.	liver	supplements	14620	1	Dietary Interview+Behavior	1
expo	DS2TSELE	LBXSGL	0.00553003	0.0134928	0.698885	0.917149	0.40985	0.887285	4.43643	0	6	2	7	2	-0.0132062	0.018673	-0.707234	0.481584	0.000156895	0.0695728	5171	-0.0132062	0.481584	0.018673	-0.707234	Glucose, serum (mg/dL)	biochemistry	metabolic	Selenium (mcg)	nutrients	supplements	6	1	1	> BY & Bonf.	metabolic	supplements	14620	1	Dietary Interview+Behavior	1
expo	DS2TSELE	LBXSGTSI	0.00294013	0.0103368	0.787482	0.971223	0.284433	0.870319	4.35159	0	6	2	5	2	-0.00695343	0.0197398	-0.352254	0.725623	4.34962e-05	0.0309248	5170	-0.00695343	0.725623	0.0197398	-0.352254	Gamma glutamyl transferase (U/L)	biochemistry	liver	Selenium (mcg)	nutrients	supplements	6	1	1	> BY & Bonf.	liver	supplements	14620	1	Dietary Interview+Behavior	1
expo	DS2TSELE	LBXSIR	0.00851401	0.0171317	0.640286	0.772842	0.496972	0.97447	4.87235	0	6	2	9	2	0.0153654	0.0211579	0.726223	0.469933	0.000212396	0.043057	5161	0.0153654	0.469933	0.0211579	0.726223	Iron, refigerated (ug/dL)	blood	iron	Selenium (mcg)	nutrients	supplements	6	1	1	> BY & Bonf.	iron	supplements	14620	1	Dietary Interview+Behavior	1
expo	DS2TSELE	LBXSKSI	0.00411856	0.0106869	0.715804	0.997545	0.385383	0.534799	2.67399	0	6	2	9	2	0.00126201	0.0157212	0.0802745	0.93623	1.43278e-06	0.0885909	5171	0.00126201	0.93623	0.0157212	0.0802745	Potassium (mmol/L)	biochemistry	electrolyte	Selenium (mcg)	nutrients	supplements	6	1	1	> BY & Bonf.	electrolyte	supplements	14620	1	Dietary Interview+Behavior	1
expo	DS2TSELE	LBXSLDSI	-0.00104126	0.0091442	0.913771	0.951737	-0.113871	0.298517	1.49259	0	6	2	-9	-2	0.00390472	0.0177433	0.220067	0.826409	1.37034e-05	0.193005	5149	0.00390472	0.826409	0.0177433	0.220067	Lactate dehydrogenase LDH (U/L)	biochemistry	injury	Selenium (mcg)	nutrients	supplements	6	1	1	> BY & Bonf.	inflammation	supplements	14620	1	Dietary Interview+Behavior	1
expo	DS2TSELE	LBXSNASI	0.000867144	0.0225816	0.970854	0.984839	0.0384005	1.95165	9.75823	0.487612	6	2	9	2	-0.00754555	0.0172652	-0.437037	0.663324	5.12197e-05	0.0444478	5172	-0.00754555	0.663324	0.0172652	-0.437037	Sodium (mmol/L)	biochemistry	electrolyte	Selenium (mcg)	nutrients	supplements	6	1	1	> BY & Bonf.	electrolyte	supplements	14620	1	Dietary Interview+Behavior	1
expo	DS2TSELE	LBXSOSSI	-0.010815	0.0118651	0.403834	0.764802	-0.911504	0.578205	2.89102	0	6	2	-1	0	-0.0150253	0.0168939	-0.889392	0.376599	0.000203093	0.120782	5170	-0.0150253	0.376599	0.0168939	-0.889392	Osmolality (mmol/Kg)	biochemistry	electrolyte	Selenium (mcg)	nutrients	supplements	6	1	1	> BY & Bonf.	electrolyte	supplements	14620	1	Dietary Interview+Behavior	1
expo	DS2TSELE	LBXSPH	0.000932027	0.00944439	0.925222	0.994998	0.0986857	0.304732	1.52366	0	6	2	-3	0	-0.00469281	0.0193112	-0.24301	0.808652	1.98117e-05	0.0723609	5171	-0.00469281	0.808652	0.0193112	-0.24301	Phosphorus (mg/dL)	biochemistry	bone	Selenium (mcg)	nutrients	supplements	6	1	1	> BY & Bonf.	bone	supplements	14620	1	Dietary Interview+Behavior	1
expo	DS2TSELE	LBXSTB	0.00551682	0.0195868	0.78949	0.811345	0.28166	1.68647	8.43237	0.407047	6	2	9	2	0.00965937	0.0219521	0.44002	0.661172	8.39352e-05	0.198344	5166	0.00965937	0.661172	0.0219521	0.44002	Total bilirubin (mg/dL)	biochemistry	liver	Selenium (mcg)	nutrients	supplements	6	1	1	> BY & Bonf.	liver	supplements	14620	1	Dietary Interview+Behavior	1
expo	DS2TSELE	LBXSTP	-0.00847973	0.0168154	0.635492	0.89912	-0.504285	1.1146	5.57302	0.10282	6	2	-1	0	-0.00205322	0.0169592	-0.121068	0.903957	3.79293e-06	0.0950152	5166	-0.00205322	0.903957	0.0169592	-0.121068	Total protein (g/dL)	biochemistry	liver/kidney	Selenium (mcg)	nutrients	supplements	6	1	1	> BY & Bonf.	kidney	supplements	14620	1	Dietary Interview+Behavior	1
expo	DS2TSELE	LBXSTR	0.0106926	0.015602	0.523605	0.673714	0.685338	1.10342	5.51712	0.0937298	6	2	9	2	0.0221185	0.0168381	1.3136	0.192932	0.000440131	0.0513425	5167	0.0221185	0.192932	0.0168381	1.3136	Triglycerides (mg/dL)	biochemistry	lipids	Selenium (mcg)	nutrients	supplements	6	1	1	> BY & Bonf.	lipids	supplements	14620	1	Dietary Interview+Behavior	1
expo	DS2TSELE	LBXSUA	-0.00418219	0.00897951	0.660979	0.942346	-0.465748	0.328058	1.64029	0	6	2	-1	0	0.000188946	0.0171392	0.0110243	0.991233	3.21164e-08	0.186347	5169	0.000188946	0.991233	0.0171392	0.0110243	Uric acid (mg/dL)	biochemistry	kidney	Selenium (mcg)	nutrients	supplements	6	1	1	> BY & Bonf.	kidney	supplements	14620	1	Dietary Interview+Behavior	1
expo	DS2TVB1	LBXSAL	0.0316101	0.00408901	0.000578615	0.400235	7.73051	0.0720578	0.360289	0	6	2	9	2	0.0320216	0.0182139	1.75808	0.0827595	0.00101093	0.154599	6146	0.0320216	0.0827595	0.0182139	1.75808	Albumin (g/dL)	biochemistry	liver/kidney	Thiamin (Vitamin B1) (mg)	nutrients	supplements	6	1	1	> BY & Bonf.	kidney	supplements	14620	1	Dietary Interview+Behavior	1
expo	DS2TVB1	LBXSAPSI	-0.00605439	0.0145146	0.693892	0.887911	-0.417124	1.38513	6.92567	0.278048	6	2	-9	-2	-0.00168927	0.0151925	-0.111191	0.911758	2.81341e-06	0.147156	6144	-0.00168927	0.911758	0.0151925	-0.111191	Alkaline phosphotase (U/L)	biochemistry	liver	Thiamin (Vitamin B1) (mg)	nutrients	supplements	6	1	1	> BY & Bonf.	liver	supplements	14620	1	Dietary Interview+Behavior	1
expo	DS2TVB1	LBXSASSI	0.0318133	0.0214542	0.198222	0.321098	1.48284	2.31679	11.584	0.568368	6	2	9	2	0.0779111	0.0323046	2.41176	0.0182891	0.00598426	0.0257623	6140	0.0779111	0.0182891	0.0323046	2.41176	Aspartate aminotransferase AST (U/L)	biochemistry	liver	Thiamin (Vitamin B1) (mg)	nutrients	supplements	6	0.880068	1	> BY & Bonf.	liver	supplements	14620	1	Dietary Interview+Behavior	0.550295
expo	DS2TVB1	LBXSATSI	0.0182663	0.0219095	0.442437	0.442522	0.833713	2.51636	12.5818	0.602601	6	2	9	2	0.047582	0.021807	2.18196	0.0322032	0.00223218	0.0704365	6142	0.047582	0.0322032	0.021807	2.18196	Alanine aminotransferase ALT (U/L)	biochemistry	liver	Thiamin (Vitamin B1) (mg)	nutrients	supplements	6	1	1	> BY & Bonf.	liver	supplements	14620	1	Dietary Interview+Behavior	0.865135
expo	DS2TVB1	LBXSBU	-0.00178762	0.010655	0.873337	0.999099	-0.167772	0.497235	2.48618	0	6	2	-7	-2	-0.00213517	0.0161923	-0.131863	0.895441	4.49468e-06	0.205513	6145	-0.00213517	0.895441	0.0161923	-0.131863	Blood urea nitrogen (mg/dL)	biochemistry	kidney	Thiamin (Vitamin B1) (mg)	nutrients	supplements	6	1	1	> BY & Bonf.	kidney	supplements	14620	1	Dietary Interview+Behavior	1
expo	DS2TVB1	LBXSC3SI	0.0100597	0.0186665	0.613066	0.808396	0.538914	0.896765	4.48383	0	6	2	9	2	0.0162029	0.0221452	0.731668	0.466621	0.000258834	0.0822011	6145	0.0162029	0.466621	0.0221452	0.731668	Bicarbonate (mmol/L)	biochemistry	electrolyte	Thiamin (Vitamin B1) (mg)	nutrients	supplements	6	1	1	> BY & Bonf.	electrolyte	supplements	14620	1	Dietary Interview+Behavior	1
expo	DS2TVB1	LBXSCA	0.0222011	0.0116266	0.114458	0.464299	1.90951	0.798226	3.99113	0	6	2	9	2	0.0308044	0.0190507	1.61697	0.110029	0.00093537	0.0286487	6138	0.0308044	0.110029	0.0190507	1.61697	Total calcium (mg/dL)	biochemistry	bone	Thiamin (Vitamin B1) (mg)	nutrients	supplements	6	1	1	> BY & Bonf.	bone	supplements	14620	1	Dietary Interview+Behavior	1
expo	DS2TVB1	LBXSCH	0.00712903	0.00755648	0.388778	0.860715	0.943433	0.18673	0.933649	0	6	2	9	2	0.00884322	0.0184144	0.480234	0.63244	7.71003e-05	0.0893104	6144	0.00884322	0.63244	0.0184144	0.480234	Cholesterol (mg/dL)	biochemistry	lipids	Thiamin (Vitamin B1) (mg)	nutrients	supplements	6	1	1	> BY & Bonf.	lipids	supplements	14620	1	Dietary Interview+Behavior	1
expo	DS2TVB1	LBXSCLSI	-0.00364962	0.012023	0.773693	0.845386	-0.303554	0.594779	2.97389	0	6	2	-9	-2	-0.0107735	0.0163048	-0.660755	0.510767	0.000114432	0.16142	6146	-0.0107735	0.510767	0.0163048	-0.660755	Chloride (mmol/L)	biochemistry	electrolyte	Thiamin (Vitamin B1) (mg)	nutrients	supplements	6	1	1	> BY & Bonf.	electrolyte	supplements	14620	1	Dietary Interview+Behavior	1
expo	DS2TVB1	LBXSCR	0.00125498	0.0145467	0.934598	0.739242	0.0862725	2.28909	11.4455	0.563146	6	2	-5	0	0.00588174	0.011461	0.513196	0.609303	3.41072e-05	0.153193	6145	0.00588174	0.609303	0.011461	0.513196	Creatinine (mg/dL)	biochemistry	kidney	Thiamin (Vitamin B1) (mg)	nutrients	supplements	6	1	1	> BY & Bonf.	kidney	supplements	14620	1	Dietary Interview+Behavior	1
expo	DS2TVB1	LBXSGB	-0.0413142	0.011392	0.0151142	0.339748	-3.62661	1.09998	5.49991	0.0908938	6	2	-9	-2	-0.0211853	0.0185987	-1.13907	0.25825	0.000442456	0.159432	6137	-0.0211853	0.25825	0.0185987	-1.13907	Globulin (g/dL)	biochemistry	immunity	Thiamin (Vitamin B1) (mg)	nutrients	supplements	6	1	1	> BY & Bonf.	liver	supplements	14620	1	Dietary Interview+Behavior	1
expo	DS2TVB1	LBXSGL	-0.0335059	0.0156094	0.0846161	0.412304	-2.14652	1.05783	5.28915	0.0546683	6	2	-9	-2	-0.0252785	0.0302677	-0.835164	0.406243	0.000629995	0.0670451	6145	-0.0252785	0.406243	0.0302677	-0.835164	Glucose, serum (mg/dL)	biochemistry	metabolic	Thiamin (Vitamin B1) (mg)	nutrients	supplements	6	1	1	> BY & Bonf.	metabolic	supplements	14620	1	Dietary Interview+Behavior	1
expo	DS2TVB1	LBXSGTSI	-0.0203253	0.0225853	0.409402	0.990349	-0.899935	2.45212	12.2606	0.59219	6	2	-9	-2	0.0202597	0.0221873	0.913121	0.364067	0.00040467	0.0310132	6145	0.0202597	0.364067	0.0221873	0.913121	Gamma glutamyl transferase (U/L)	biochemistry	liver	Thiamin (Vitamin B1) (mg)	nutrients	supplements	6	1	1	> BY & Bonf.	liver	supplements	14620	1	Dietary Interview+Behavior	1
expo	DS2TVB1	LBXSIR	-0.00166658	0.0152667	0.917318	0.997128	-0.109165	0.495848	2.47924	0	6	2	5	0	0.0041589	0.0247193	0.168245	0.866838	1.70489e-05	0.049707	6132	0.0041589	0.866838	0.0247193	0.168245	Iron, refigerated (ug/dL)	blood	iron	Thiamin (Vitamin B1) (mg)	nutrients	supplements	6	1	1	> BY & Bonf.	iron	supplements	14620	1	Dietary Interview+Behavior	1
expo	DS2TVB1	LBXSKSI	0.0239861	0.0245596	0.373598	0.609052	0.976647	1.46317	7.31587	0.316554	6	2	9	2	0.0254141	0.0227585	1.11669	0.267647	0.000636777	0.0903788	6145	0.0254141	0.267647	0.0227585	1.11669	Potassium (mmol/L)	biochemistry	electrolyte	Thiamin (Vitamin B1) (mg)	nutrients	supplements	6	1	1	> BY & Bonf.	electrolyte	supplements	14620	1	Dietary Interview+Behavior	1
expo	DS2TVB1	LBXSLDSI	0.00345375	0.020778	0.874495	0.826234	0.166221	1.55315	7.76573	0.356145	6	2	-3	0	0.0222184	0.0182915	1.21469	0.228246	0.000487077	0.188805	6121	0.0222184	0.228246	0.0182915	1.21469	Lactate dehydrogenase LDH (U/L)	biochemistry	injury	Thiamin (Vitamin B1) (mg)	nutrients	supplements	6	1	1	> BY & Bonf.	inflammation	supplements	14620	1	Dietary Interview+Behavior	1
expo	DS2TVB1	LBXSNASI	0.00958254	0.00997627	0.380901	0.831901	0.960533	0.409975	2.04988	0	6	2	9	2	0.00814481	0.0173567	0.46926	0.640227	6.5403e-05	0.0437005	6146	0.00814481	0.640227	0.0173567	0.46926	Sodium (mmol/L)	biochemistry	electrolyte	Thiamin (Vitamin B1) (mg)	nutrients	supplements	6	1	1	> BY & Bonf.	electrolyte	supplements	14620	1	Dietary Interview+Behavior	1
expo	DS2TVB1	LBXSOSSI	0.00871933	0.0087795	0.366239	0.892855	0.993146	0.500885	2.50442	0	6	2	7	2	0.0014917	0.0138074	0.108036	0.914252	2.19377e-06	0.142792	6144	0.0014917	0.914252	0.0138074	0.108036	Osmolality (mmol/Kg)	biochemistry	electrolyte	Thiamin (Vitamin B1) (mg)	nutrients	supplements	6	1	1	> BY & Bonf.	electrolyte	supplements	14620	1	Dietary Interview+Behavior	1
expo	DS2TVB1	LBXSPH	0.00866457	0.0150366	0.589426	0.919895	0.57623	0.902614	4.51307	0	6	2	7	2	0.00139118	0.0191981	0.0724644	0.942423	1.90812e-06	0.07473	6144	0.00139118	0.942423	0.0191981	0.0724644	Phosphorus (mg/dL)	biochemistry	bone	Thiamin (Vitamin B1) (mg)	nutrients	supplements	6	1	1	> BY & Bonf.	bone	supplements	14620	1	Dietary Interview+Behavior	1
expo	DS2TVB1	LBXSTB	0.00016651	0.0161159	0.992156	0.785458	0.010332	0.936849	4.68424	0	6	2	5	2	0.0225354	0.022044	1.02229	0.309885	0.000500668	0.205474	6138	0.0225354	0.309885	0.022044	1.02229	Total bilirubin (mg/dL)	biochemistry	liver	Thiamin (Vitamin B1) (mg)	nutrients	supplements	6	1	1	> BY & Bonf.	liver	supplements	14620	1	Dietary Interview+Behavior	1
expo	DS2TVB1	LBXSTP	-0.0110363	0.015893	0.51836	0.911016	-0.694413	1.16258	5.81291	0.139845	6	2	-9	-2	0.00504331	0.0182517	0.27632	0.783052	2.50749e-05	0.0675398	6138	0.00504331	0.783052	0.0182517	0.27632	Total protein (g/dL)	biochemistry	liver/kidney	Thiamin (Vitamin B1) (mg)	nutrients	supplements	6	1	1	> BY & Bonf.	kidney	supplements	14620	1	Dietary Interview+Behavior	1
expo	DS2TVB1	LBXSTR	-0.0259953	0.0148586	0.140611	0.612833	-1.74951	0.692416	3.46208	0	6	2	-9	-2	-0.0219452	0.0229085	-0.957951	0.341125	0.000474788	0.0536065	6138	-0.0219452	0.341125	0.0229085	-0.957951	Triglycerides (mg/dL)	biochemistry	lipids	Thiamin (Vitamin B1) (mg)	nutrients	supplements	6	1	1	> BY & Bonf.	lipids	supplements	14620	1	Dietary Interview+Behavior	1
expo	DS2TVB1	LBXSUA	-0.0281579	0.0138203	0.0971867	0.534376	-2.03743	0.52733	2.63665	0	6	2	-9	-2	-0.0282676	0.0204847	-1.37994	0.171652	0.000787797	0.210796	6144	-0.0282676	0.171652	0.0204847	-1.37994	Uric acid (mg/dL)	biochemistry	kidney	Thiamin (Vitamin B1) (mg)	nutrients	supplements	6	1	1	> BY & Bonf.	kidney	supplements	14620	1	Dietary Interview+Behavior	1
expo	DS2TVB12	LBXSAL	0.0383423	0.00606749	0.00146206	0.27289	6.31931	0.193967	0.969834	0	6	2	9	2	0.0350517	0.0142416	2.46122	0.0161148	0.00111686	0.164765	7164	0.0350517	0.0161148	0.0142416	2.46122	Albumin (g/dL)	biochemistry	liver/kidney	Vitamin B12 (mcg)	nutrients	supplements	6	0.797878	1	> BY & Bonf.	kidney	supplements	14620	1	Dietary Interview+Behavior	0.298561
expo	DS2TVB12	LBXSAPSI	-0.0101073	0.0130249	0.472838	0.717473	-0.776002	1.3558	6.77898	0.262426	6	2	-9	-2	-0.0153615	0.0129447	-1.1867	0.239041	0.000214505	0.220362	7162	-0.0153615	0.239041	0.0129447	-1.1867	Alkaline phosphotase (U/L)	biochemistry	liver	Vitamin B12 (mcg)	nutrients	supplements	6	1	1	> BY & Bonf.	liver	supplements	14620	1	Dietary Interview+Behavior	1
expo	DS2TVB12	LBXSASSI	0.0237261	0.0131002	0.129884	0.50839	1.81113	0.756292	3.78146	0	6	2	9	2	0.0351063	0.0265472	1.32241	0.189998	0.00112041	0.0289623	7156	0.0351063	0.189998	0.0265472	1.32241	Aspartate aminotransferase AST (U/L)	biochemistry	liver	Vitamin B12 (mcg)	nutrients	supplements	6	1	1	> BY & Bonf.	liver	supplements	14620	1	Dietary Interview+Behavior	1
expo	DS2TVB12	LBXSATSI	0.00401531	0.013461	0.777478	0.738073	0.298293	1.06464	5.3232	0.0607152	6	2	9	2	0.0243794	0.0206393	1.18121	0.241201	0.000540272	0.07083	7160	0.0243794	0.241201	0.0206393	1.18121	Alanine aminotransferase ALT (U/L)	biochemistry	liver	Vitamin B12 (mcg)	nutrients	supplements	6	1	1	> BY & Bonf.	liver	supplements	14620	1	Dietary Interview+Behavior	1
expo	DS2TVB12	LBXSBU	0.0147814	0.0108075	0.229675	0.728246	1.3677	0.53633	2.68165	0	6	2	9	2	0.0110881	0.0168253	0.659013	0.511879	0.000111763	0.190209	7163	0.0110881	0.511879	0.0168253	0.659013	Blood urea nitrogen (mg/dL)	biochemistry	kidney	Vitamin B12 (mcg)	nutrients	supplements	6	1	1	> BY & Bonf.	kidney	supplements	14620	1	Dietary Interview+Behavior	1
expo	DS2TVB12	LBXSC3SI	0.0145637	0.0201429	0.502063	0.608805	0.72302	2.29235	11.4617	0.563766	6	2	9	2	0.0220398	0.0146094	1.5086	0.135547	0.000441573	0.0768445	7163	0.0220398	0.135547	0.0146094	1.5086	Bicarbonate (mmol/L)	biochemistry	electrolyte	Vitamin B12 (mcg)	nutrients	supplements	6	1	1	> BY & Bonf.	electrolyte	supplements	14620	1	Dietary Interview+Behavior	1
expo	DS2TVB12	LBXSCA	0.0117707	0.0165229	0.508079	0.690715	0.712386	1.01017	5.05085	0.0100673	6	2	9	2	0.0170248	0.0172196	0.988686	0.325954	0.000263487	0.0345234	7155	0.0170248	0.325954	0.0172196	0.988686	Total calcium (mg/dL)	biochemistry	bone	Vitamin B12 (mcg)	nutrients	supplements	6	1	1	> BY & Bonf.	bone	supplements	14620	1	Dietary Interview+Behavior	1
expo	DS2TVB12	LBXSCH	0.00643345	0.0165865	0.714073	0.857824	0.387874	1.02401	5.12003	0.0234434	6	2	9	2	0.0050075	0.0195777	0.255775	0.798815	2.27942e-05	0.0925467	7162	0.0050075	0.798815	0.0195777	0.255775	Cholesterol (mg/dL)	biochemistry	lipids	Vitamin B12 (mcg)	nutrients	supplements	6	1	1	> BY & Bonf.	lipids	supplements	14620	1	Dietary Interview+Behavior	1
expo	DS2TVB12	LBXSCLSI	-0.000266511	0.0107239	0.981134	0.969349	-0.0248522	0.519864	2.59932	0	6	2	-5	-2	-0.00124031	0.0143148	-0.0866459	0.931181	1.39844e-06	0.161675	7164	-0.00124031	0.931181	0.0143148	-0.0866459	Chloride (mmol/L)	biochemistry	electrolyte	Vitamin B12 (mcg)	nutrients	supplements	6	1	1	> BY & Bonf.	electrolyte	supplements	14620	1	Dietary Interview+Behavior	1
expo	DS2TVB12	LBXSCR	0.0104774	0.0112642	0.394987	0.973885	0.930147	0.983344	4.91672	0	6	2	9	2	-0.011587	0.0157594	-0.735243	0.464454	0.000122048	0.163346	7163	-0.011587	0.464454	0.0157594	-0.735243	Creatinine (mg/dL)	biochemistry	kidney	Vitamin B12 (mcg)	nutrients	supplements	6	1	1	> BY & Bonf.	kidney	supplements	14620	1	Dietary Interview+Behavior	1
expo	DS2TVB12	LBXSGB	-0.0304178	0.0164544	0.123768	0.397625	-1.84862	1.27922	6.39611	0.218275	6	2	-9	-2	-0.033324	0.0167517	-1.9893	0.050267	0.00100947	0.159361	7155	-0.033324	0.050267	0.0167517	-1.9893	Globulin (g/dL)	biochemistry	immunity	Vitamin B12 (mcg)	nutrients	supplements	6	1	1	> BY & Bonf.	liver	supplements	14620	1	Dietary Interview+Behavior	0.837158
expo	DS2TVB12	LBXSGL	-0.0022526	0.0123055	0.861945	0.774138	-0.183056	1.26806	6.34028	0.211391	6	2	-1	0	-0.014021	0.0137314	-1.02109	0.310449	0.000178709	0.0709733	7163	-0.014021	0.310449	0.0137314	-1.02109	Glucose, serum (mg/dL)	biochemistry	metabolic	Vitamin B12 (mcg)	nutrients	supplements	6	1	1	> BY & Bonf.	metabolic	supplements	14620	1	Dietary Interview+Behavior	1
expo	DS2TVB12	LBXSGTSI	-0.0210195	0.018328	0.303342	0.7973	-1.14685	1.88974	9.44868	0.470825	6	2	-1	0	0.00196793	0.0193405	0.101752	0.919221	3.52053e-06	0.0317598	7163	0.00196793	0.919221	0.0193405	0.101752	Gamma glutamyl transferase (U/L)	biochemistry	liver	Vitamin B12 (mcg)	nutrients	supplements	6	1	1	> BY & Bonf.	liver	supplements	14620	1	Dietary Interview+Behavior	1
expo	DS2TVB12	LBXSIR	0.0247147	0.0137865	0.133006	0.471807	1.79268	0.653104	3.26552	0	6	2	9	2	0.0353343	0.0211729	1.66884	0.0992639	0.00113453	0.048578	7150	0.0353343	0.0992639	0.0211729	1.66884	Iron, refigerated (ug/dL)	blood	iron	Vitamin B12 (mcg)	nutrients	supplements	6	1	1	> BY & Bonf.	iron	supplements	14620	1	Dietary Interview+Behavior	1
expo	DS2TVB12	LBXSKSI	0.0230738	0.0127012	0.12896	0.5553	1.81667	0.56809	2.84045	0	6	2	9	2	0.0297965	0.0179005	1.66456	0.100118	0.000807129	0.0889348	7163	0.0297965	0.100118	0.0179005	1.66456	Potassium (mmol/L)	biochemistry	electrolyte	Vitamin B12 (mcg)	nutrients	supplements	6	1	1	> BY & Bonf.	electrolyte	supplements	14620	1	Dietary Interview+Behavior	1
expo	DS2TVB12	LBXSLDSI	0.0100086	0.0145991	0.523474	0.789584	0.685565	1.06596	5.32981	0.0618806	6	2	9	2	0.00816847	0.0152372	0.536087	0.593464	6.06696e-05	0.193566	7134	0.00816847	0.593464	0.0152372	0.536087	Lactate dehydrogenase LDH (U/L)	biochemistry	injury	Vitamin B12 (mcg)	nutrients	supplements	6	1	1	> BY & Bonf.	inflammation	supplements	14620	1	Dietary Interview+Behavior	1
expo	DS2TVB12	LBXSNASI	0.0295052	0.0125052	0.0647973	0.472813	2.35942	0.73285	3.66425	0	6	2	9	2	0.0228842	0.0167752	1.36417	0.176541	0.00047605	0.0419832	7164	0.0228842	0.176541	0.0167752	1.36417	Sodium (mmol/L)	biochemistry	electrolyte	Vitamin B12 (mcg)	nutrients	supplements	6	1	1	> BY & Bonf.	electrolyte	supplements	14620	1	Dietary Interview+Behavior	1
expo	DS2TVB12	LBXSOSSI	0.0242427	0.00833181	0.033413	0.581477	2.90966	0.303248	1.51624	0	6	2	9	2	0.0185411	0.0171345	1.08209	0.282632	0.000312516	0.133134	7162	0.0185411	0.282632	0.0171345	1.08209	Osmolality (mmol/Kg)	biochemistry	electrolyte	Vitamin B12 (mcg)	nutrients	supplements	6	1	1	> BY & Bonf.	electrolyte	supplements	14620	1	Dietary Interview+Behavior	1
expo	DS2TVB12	LBXSPH	0.00620264	0.0181379	0.746277	0.820702	0.341971	1.93722	9.68609	0.483796	6	2	1	0	0.0120656	0.0150562	0.801371	0.425415	0.000132345	0.0887238	7162	0.0120656	0.425415	0.0150562	0.801371	Phosphorus (mg/dL)	biochemistry	bone	Vitamin B12 (mcg)	nutrients	supplements	6	1	1	> BY & Bonf.	bone	supplements	14620	1	Dietary Interview+Behavior	1
expo	DS2TVB12	LBXSTB	0.0162544	0.0268511	0.571366	0.442606	0.605354	3.71063	18.5532	0.730504	6	2	9	2	0.0358361	0.0183507	1.95284	0.0545205	0.00116718	0.214722	7156	0.0358361	0.0545205	0.0183507	1.95284	Total bilirubin (mg/dL)	biochemistry	liver	Vitamin B12 (mcg)	nutrients	supplements	6	1	1	> BY & Bonf.	liver	supplements	14620	1	Dietary Interview+Behavior	0.807273
expo	DS2TVB12	LBXSTP	-0.000593687	0.0109995	0.959046	0.986791	-0.0539741	0.600052	3.00026	0	6	2	-9	-2	-0.00394468	0.0167499	-0.235505	0.81445	1.41446e-05	0.0688648	7156	-0.00394468	0.81445	0.0167499	-0.235505	Total protein (g/dL)	biochemistry	liver/kidney	Vitamin B12 (mcg)	nutrients	supplements	6	1	1	> BY & Bonf.	kidney	supplements	14620	1	Dietary Interview+Behavior	1
expo	DS2TVB12	LBXSTR	-0.0289976	0.00792661	0.0146214	0.473258	-3.65826	0.497541	2.4877	0	6	2	-7	-2	-0.0113944	0.0192897	-0.590696	0.556477	0.000117992	0.057037	7156	-0.0113944	0.556477	0.0192897	-0.590696	Triglycerides (mg/dL)	biochemistry	lipids	Vitamin B12 (mcg)	nutrients	supplements	6	1	1	> BY & Bonf.	lipids	supplements	14620	1	Dietary Interview+Behavior	1
expo	DS2TVB12	LBXSUA	0.0157786	0.00646863	0.0587075	0.576906	2.43926	0.25252	1.2626	0	6	2	9	2	0.0219298	0.0144115	1.52169	0.132237	0.000437174	0.206436	7162	0.0219298	0.132237	0.0144115	1.52169	Uric acid (mg/dL)	biochemistry	kidney	Vitamin B12 (mcg)	nutrients	supplements	6	1	1	> BY & Bonf.	kidney	supplements	14620	1	Dietary Interview+Behavior	1
expo	DS2TVB2	LBXSAL	0.0385557	0.00670728	0.00223442	0.305817	5.74834	0.179975	0.899876	0	6	2	9	2	0.0412424	0.0174997	2.35675	0.0210124	0.00167896	0.15256	6159	0.0412424	0.0210124	0.0174997	2.35675	Albumin (g/dL)	biochemistry	liver/kidney	Riboflavin (Vitamin B2) (mg)	nutrients	supplements	6	0.977058	1	> BY & Bonf.	kidney	supplements	14620	1	Dietary Interview+Behavior	0.37783
expo	DS2TVB2	LBXSAPSI	-0.015621	0.0132401	0.291139	0.597858	-1.17983	1.13879	5.69394	0.121874	6	2	-9	-2	-0.0144696	0.0142293	-1.01689	0.312434	0.000206659	0.147755	6156	-0.0144696	0.312434	0.0142293	-1.01689	Alkaline phosphotase (U/L)	biochemistry	liver	Riboflavin (Vitamin B2) (mg)	nutrients	supplements	6	1	1	> BY & Bonf.	liver	supplements	14620	1	Dietary Interview+Behavior	1
expo	DS2TVB2	LBXSASSI	0.0304991	0.01912	0.171564	0.348384	1.59515	2.49377	12.4689	0.599001	6	2	9	2	0.0374674	0.018627	2.01145	0.0478233	0.00138555	0.034712	6152	0.0374674	0.0478233	0.018627	2.01145	Aspartate aminotransferase AST (U/L)	biochemistry	liver	Riboflavin (Vitamin B2) (mg)	nutrients	supplements	6	1	1	> BY & Bonf.	liver	supplements	14620	1	Dietary Interview+Behavior	1
expo	DS2TVB2	LBXSATSI	0.0150061	0.0223575	0.531854	0.441891	0.671189	2.85673	14.2836	0.649949	6	2	9	2	0.036655	0.0160667	2.28143	0.0253237	0.00132623	0.0745245	6154	0.036655	0.0253237	0.0160667	2.28143	Alanine aminotransferase ALT (U/L)	biochemistry	liver	Riboflavin (Vitamin B2) (mg)	nutrients	supplements	6	1	1	> BY & Bonf.	liver	supplements	14620	1	Dietary Interview+Behavior	0.723376
expo	DS2TVB2	LBXSBU	-0.00404396	0.00824102	0.644407	0.963112	-0.490711	0.332934	1.66467	0	6	2	-7	-2	-0.000885139	0.0160712	-0.0550761	0.956222	7.73349e-07	0.204212	6158	-0.000885139	0.956222	0.0160712	-0.0550761	Blood urea nitrogen (mg/dL)	biochemistry	kidney	Riboflavin (Vitamin B2) (mg)	nutrients	supplements	6	1	1	> BY & Bonf.	kidney	supplements	14620	1	Dietary Interview+Behavior	1
expo	DS2TVB2	LBXSC3SI	0.0190412	0.0182702	0.345065	0.710314	1.0422	1.11668	5.58341	0.104491	6	2	9	2	0.0146981	0.018868	0.778998	0.4384	0.000213244	0.0835143	6158	0.0146981	0.4384	0.018868	0.778998	Bicarbonate (mmol/L)	biochemistry	electrolyte	Riboflavin (Vitamin B2) (mg)	nutrients	supplements	6	1	1	> BY & Bonf.	electrolyte	supplements	14620	1	Dietary Interview+Behavior	1
expo	DS2TVB2	LBXSCA	0.0168791	0.0142107	0.288265	0.671206	1.18777	0.744756	3.72378	0	6	2	9	2	0.0225482	0.0206027	1.09443	0.277223	0.000501766	0.0287684	6151	0.0225482	0.277223	0.0206027	1.09443	Total calcium (mg/dL)	biochemistry	bone	Riboflavin (Vitamin B2) (mg)	nutrients	supplements	6	1	1	> BY & Bonf.	bone	supplements	14620	1	Dietary Interview+Behavior	1
expo	DS2TVB2	LBXSCH	0.0166134	0.013603	0.276413	0.570144	1.2213	0.734485	3.67243	0	6	2	9	2	0.0283499	0.019456	1.45713	0.1492	0.000793313	0.0878717	6156	0.0283499	0.1492	0.019456	1.45713	Cholesterol (mg/dL)	biochemistry	lipids	Riboflavin (Vitamin B2) (mg)	nutrients	supplements	6	1	1	> BY & Bonf.	lipids	supplements	14620	1	Dietary Interview+Behavior	1
expo	DS2TVB2	LBXSCLSI	0.00617252	0.0136146	0.669277	0.940805	0.453375	0.624691	3.12346	0	6	2	9	2	-0.00292643	0.0174061	-0.168127	0.86693	8.45337e-06	0.161942	6159	-0.00292643	0.86693	0.0174061	-0.168127	Chloride (mmol/L)	biochemistry	electrolyte	Riboflavin (Vitamin B2) (mg)	nutrients	supplements	6	1	1	> BY & Bonf.	electrolyte	supplements	14620	1	Dietary Interview+Behavior	1
expo	DS2TVB2	LBXSCR	0.00780753	0.0132749	0.581997	0.658837	0.588143	2.12318	10.6159	0.529008	6	2	7	2	0.00624974	0.0112402	0.556017	0.579833	3.85546e-05	0.15414	6158	0.00624974	0.579833	0.0112402	0.556017	Creatinine (mg/dL)	biochemistry	kidney	Riboflavin (Vitamin B2) (mg)	nutrients	supplements	6	1	1	> BY & Bonf.	kidney	supplements	14620	1	Dietary Interview+Behavior	1
expo	DS2TVB2	LBXSGB	-0.0353277	0.0106032	0.0207384	0.403934	-3.33178	0.628187	3.14094	0	6	2	-9	-2	-0.0273899	0.0186895	-1.46552	0.146903	0.000740439	0.16187	6150	-0.0273899	0.146903	0.0186895	-1.46552	Globulin (g/dL)	biochemistry	immunity	Riboflavin (Vitamin B2) (mg)	nutrients	supplements	6	1	1	> BY & Bonf.	liver	supplements	14620	1	Dietary Interview+Behavior	1
expo	DS2TVB2	LBXSGL	-0.0413954	0.0174224	0.0634798	0.332494	-2.37599	1.40575	7.02875	0.288636	6	2	-9	-2	-0.0298308	0.0276865	-1.07745	0.284687	0.000878382	0.0664634	6158	-0.0298308	0.284687	0.0276865	-1.07745	Glucose, serum (mg/dL)	biochemistry	metabolic	Riboflavin (Vitamin B2) (mg)	nutrients	supplements	6	1	1	> BY & Bonf.	metabolic	supplements	14620	1	Dietary Interview+Behavior	1
expo	DS2TVB2	LBXSGTSI	-0.0145004	0.0166172	0.422793	0.932572	-0.872612	1.54186	7.70929	0.351432	6	2	-9	-2	0.00961455	0.0185513	0.518269	0.605776	9.12427e-05	0.0336367	6157	0.00961455	0.605776	0.0185513	0.518269	Gamma glutamyl transferase (U/L)	biochemistry	liver	Riboflavin (Vitamin B2) (mg)	nutrients	supplements	6	1	1	> BY & Bonf.	liver	supplements	14620	1	Dietary Interview+Behavior	1
expo	DS2TVB2	LBXSIR	0.0145	0.00991172	0.203354	0.791583	1.46291	0.281538	1.40769	0	6	2	9	2	0.00761523	0.0211743	0.359645	0.72011	5.72302e-05	0.0510803	6144	0.00761523	0.72011	0.0211743	0.359645	Iron, refigerated (ug/dL)	blood	iron	Riboflavin (Vitamin B2) (mg)	nutrients	supplements	6	1	1	> BY & Bonf.	iron	supplements	14620	1	Dietary Interview+Behavior	1
expo	DS2TVB2	LBXSKSI	0.0261894	0.0245815	0.335411	0.530812	1.06541	1.60877	8.04386	0.378408	6	2	9	2	0.032333	0.0212955	1.5183	0.133088	0.00103192	0.0894598	6158	0.032333	0.133088	0.0212955	1.5183	Potassium (mmol/L)	biochemistry	electrolyte	Riboflavin (Vitamin B2) (mg)	nutrients	supplements	6	1	1	> BY & Bonf.	electrolyte	supplements	14620	1	Dietary Interview+Behavior	1
expo	DS2TVB2	LBXSLDSI	-0.00123182	0.0150773	0.938055	0.983048	-0.0817006	0.973748	4.86874	0	6	2	-9	-2	0.00912347	0.0169081	0.539593	0.591055	8.22058e-05	0.19039	6134	0.00912347	0.591055	0.0169081	0.539593	Lactate dehydrogenase LDH (U/L)	biochemistry	injury	Riboflavin (Vitamin B2) (mg)	nutrients	supplements	6	1	1	> BY & Bonf.	inflammation	supplements	14620	1	Dietary Interview+Behavior	1
expo	DS2TVB2	LBXSNASI	0.00954062	0.00688185	0.224279	0.832898	1.38634	0.161731	0.808653	0	6	2	9	2	0.0076355	0.0185668	0.411245	0.68205	5.75477e-05	0.044268	6159	0.0076355	0.68205	0.0185668	0.411245	Sodium (mmol/L)	biochemistry	electrolyte	Riboflavin (Vitamin B2) (mg)	nutrients	supplements	6	1	1	> BY & Bonf.	electrolyte	supplements	14620	1	Dietary Interview+Behavior	1
expo	DS2TVB2	LBXSOSSI	0.00985619	0.0125801	0.468816	0.920444	0.783477	0.71918	3.5959	0	6	2	1	0	-0.00068798	0.0154652	-0.0444856	0.964634	4.67194e-07	0.141259	6157	-0.00068798	0.964634	0.0154652	-0.0444856	Osmolality (mmol/Kg)	biochemistry	electrolyte	Riboflavin (Vitamin B2) (mg)	nutrients	supplements	6	1	1	> BY & Bonf.	electrolyte	supplements	14620	1	Dietary Interview+Behavior	1
expo	DS2TVB2	LBXSPH	0.00492666	0.0120191	0.698849	0.988782	0.409902	0.593735	2.96867	0	6	2	3	0	-0.00148004	0.0190486	-0.0776983	0.938272	2.16223e-06	0.0750837	6157	-0.00148004	0.938272	0.0190486	-0.0776983	Phosphorus (mg/dL)	biochemistry	bone	Riboflavin (Vitamin B2) (mg)	nutrients	supplements	6	1	1	> BY & Bonf.	bone	supplements	14620	1	Dietary Interview+Behavior	1
expo	DS2TVB2	LBXSTB	0.0115005	0.0144803	0.463081	0.586276	0.794217	0.934935	4.67467	0	6	2	9	2	0.0273241	0.0204897	1.33356	0.186333	0.000736906	0.205673	6150	0.0273241	0.186333	0.0204897	1.33356	Total bilirubin (mg/dL)	biochemistry	liver	Riboflavin (Vitamin B2) (mg)	nutrients	supplements	6	1	1	> BY & Bonf.	liver	supplements	14620	1	Dietary Interview+Behavior	1
expo	DS2TVB2	LBXSTP	0.00143544	0.0115546	0.905972	0.90608	0.124231	0.467404	2.33702	0	6	2	-5	0	0.00642629	0.0192336	0.334118	0.739211	4.076e-05	0.0687186	6151	0.00642629	0.739211	0.0192336	0.334118	Total protein (g/dL)	biochemistry	liver/kidney	Riboflavin (Vitamin B2) (mg)	nutrients	supplements	6	1	1	> BY & Bonf.	kidney	supplements	14620	1	Dietary Interview+Behavior	1
expo	DS2TVB2	LBXSTR	-0.023944	0.0131467	0.128196	0.595605	-1.82129	0.660578	3.30289	0	6	2	-9	-2	-0.0238651	0.0191035	-1.24925	0.215407	0.000562163	0.0534497	6151	-0.0238651	0.215407	0.0191035	-1.24925	Triglycerides (mg/dL)	biochemistry	lipids	Riboflavin (Vitamin B2) (mg)	nutrients	supplements	6	1	1	> BY & Bonf.	lipids	supplements	14620	1	Dietary Interview+Behavior	1
expo	DS2TVB2	LBXSUA	-0.0272521	0.0103385	0.0461998	0.524526	-2.63597	0.300966	1.50483	0	6	2	-9	-2	-0.0301374	0.0207687	-1.4511	0.150868	0.000896504	0.215306	6156	-0.0301374	0.150868	0.0207687	-1.4511	Uric acid (mg/dL)	biochemistry	kidney	Riboflavin (Vitamin B2) (mg)	nutrients	supplements	6	1	1	> BY & Bonf.	kidney	supplements	14620	1	Dietary Interview+Behavior	1
expo	DS2TVB6	LBXSAL	-0.00465895	0.00867059	0.614083	0.928886	-0.537328	0.38338	1.9169	0	6	2	-1	0	-0.00176529	0.0142339	-0.12402	0.901627	3.06373e-06	0.162197	6818	-0.00176529	0.901627	0.0142339	-0.12402	Albumin (g/dL)	biochemistry	liver/kidney	Vitamin B6 (mg)	nutrients	supplements	6	1	1	> BY & Bonf.	kidney	supplements	14620	1	Dietary Interview+Behavior	1
expo	DS2TVB6	LBXSAPSI	-0.0272177	0.0134184	0.0983135	0.241342	-2.02838	1.6226	8.113	0.383705	6	2	-9	-2	-0.0378533	0.01258	-3.009	0.00355429	0.00140872	0.229199	6816	-0.0378533	0.00355429	0.01258	-3.009	Alkaline phosphotase (U/L)	biochemistry	liver	Vitamin B6 (mg)	nutrients	supplements	6	0.245031	1	> BY & Bonf.	liver	supplements	14620	1	Dietary Interview+Behavior	0.0954178
expo	DS2TVB6	LBXSASSI	0.0419106	0.00853123	0.00442574	0.0826674	4.91261	0.825613	4.12807	0	6	2	9	2	0.0531746	0.0193851	2.74307	0.00758821	0.00277972	0.032247	6811	0.0531746	0.00758821	0.0193851	2.74307	Aspartate aminotransferase AST (U/L)	biochemistry	liver	Vitamin B6 (mg)	nutrients	supplements	6	0.444981	1	> BY & Bonf.	liver	supplements	14620	1	Dietary Interview+Behavior	0.303078
expo	DS2TVB6	LBXSATSI	0.0310452	0.00950665	0.0223061	0.223462	3.26563	0.715974	3.57987	0	6	2	9	2	0.0410731	0.0142396	2.88443	0.00509914	0.00165859	0.0758438	6814	0.0410731	0.00509914	0.0142396	2.88443	Alanine aminotransferase ALT (U/L)	biochemistry	liver	Vitamin B6 (mg)	nutrients	supplements	6	0.325391	1	> BY & Bonf.	liver	supplements	14620	1	Dietary Interview+Behavior	0.243866
expo	DS2TVB6	LBXSBU	0.00571825	0.0131148	0.681008	0.82166	0.436015	0.959432	4.79716	0	6	2	9	2	0.00933457	0.0139209	0.670544	0.504543	8.56662e-05	0.20398	6817	0.00933457	0.504543	0.0139209	0.670544	Blood urea nitrogen (mg/dL)	biochemistry	kidney	Vitamin B6 (mg)	nutrients	supplements	6	1	1	> BY & Bonf.	kidney	supplements	14620	1	Dietary Interview+Behavior	1
expo	DS2TVB6	LBXSC3SI	0.00344027	0.0284032	0.908311	0.829988	0.121123	2.93645	14.6823	0.659453	6	2	9	2	0.0165161	0.0186008	0.887925	0.377383	0.000268186	0.0803368	6817	0.0165161	0.377383	0.0186008	0.887925	Bicarbonate (mmol/L)	biochemistry	electrolyte	Vitamin B6 (mg)	nutrients	supplements	6	1	1	> BY & Bonf.	electrolyte	supplements	14620	1	Dietary Interview+Behavior	1
expo	DS2TVB6	LBXSCA	0.0249607	0.0126056	0.104561	0.596946	1.98012	0.58712	2.9356	0	6	2	9	2	0.018161	0.020329	0.893351	0.374489	0.000324242	0.0335505	6810	0.018161	0.374489	0.020329	0.893351	Total calcium (mg/dL)	biochemistry	bone	Vitamin B6 (mg)	nutrients	supplements	6	1	1	> BY & Bonf.	bone	supplements	14620	1	Dietary Interview+Behavior	1
expo	DS2TVB6	LBXSCH	0.0171324	0.0171658	0.364073	0.539796	0.998055	1.49179	7.45895	0.329664	6	2	9	2	0.0226838	0.0168433	1.34675	0.182062	0.000505886	0.0912958	6816	0.0226838	0.182062	0.0168433	1.34675	Cholesterol (mg/dL)	biochemistry	lipids	Vitamin B6 (mg)	nutrients	supplements	6	1	1	> BY & Bonf.	lipids	supplements	14620	1	Dietary Interview+Behavior	1
expo	DS2TVB6	LBXSCLSI	-0.0144039	0.0249563	0.588841	0.812521	-0.577165	2.25635	11.2817	0.556806	6	2	-9	-2	-0.010854	0.0183535	-0.591383	0.556019	0.000115823	0.163804	6818	-0.010854	0.556019	0.0183535	-0.591383	Chloride (mmol/L)	biochemistry	electrolyte	Vitamin B6 (mg)	nutrients	supplements	6	1	1	> BY & Bonf.	electrolyte	supplements	14620	1	Dietary Interview+Behavior	1
expo	DS2TVB6	LBXSCR	0.0270905	0.0133705	0.0985953	0.292079	2.02614	1.42382	7.11909	0.297663	6	2	9	2	0.0267498	0.0121147	2.20805	0.0302568	0.000703498	0.159838	6817	0.0267498	0.0302568	0.0121147	2.20805	Creatinine (mg/dL)	biochemistry	kidney	Vitamin B6 (mg)	nutrients	supplements	6	1	1	> BY & Bonf.	kidney	supplements	14620	1	Dietary Interview+Behavior	0.658396
expo	DS2TVB6	LBXSGB	-0.000513886	0.00636555	0.938789	0.991631	-0.0807293	0.19931	0.996552	0	6	2	-9	-2	0.00123351	0.0165714	0.0744361	0.940859	1.49576e-06	0.156929	6809	0.00123351	0.940859	0.0165714	0.0744361	Globulin (g/dL)	biochemistry	immunity	Vitamin B6 (mg)	nutrients	supplements	6	1	1	> BY & Bonf.	liver	supplements	14620	1	Dietary Interview+Behavior	1
expo	DS2TVB6	LBXSGL	-0.022778	0.0180697	0.26309	0.541269	-1.26056	1.8838	9.41899	0.469157	6	2	-9	-2	-0.00775774	0.0157859	-0.491435	0.624535	5.91686e-05	0.0719508	6817	-0.00775774	0.624535	0.0157859	-0.491435	Glucose, serum (mg/dL)	biochemistry	metabolic	Vitamin B6 (mg)	nutrients	supplements	6	1	1	> BY & Bonf.	metabolic	supplements	14620	1	Dietary Interview+Behavior	1
expo	DS2TVB6	LBXSGTSI	-0.0107019	0.0141644	0.483971	0.877919	-0.75555	2.18545	10.9273	0.542429	6	2	-3	0	0.00655795	0.0156093	0.420131	0.675575	4.22822e-05	0.0371551	6817	0.00655795	0.675575	0.0156093	0.420131	Gamma glutamyl transferase (U/L)	biochemistry	liver	Vitamin B6 (mg)	nutrients	supplements	6	1	1	> BY & Bonf.	liver	supplements	14620	1	Dietary Interview+Behavior	1
expo	DS2TVB6	LBXSIR	0.0356286	0.0197914	0.131722	0.40606	1.80021	1.46369	7.31843	0.316793	6	2	9	2	0.0245491	0.0176615	1.38997	0.168595	0.000592448	0.0484888	6804	0.0245491	0.168595	0.0176615	1.38997	Iron, refigerated (ug/dL)	blood	iron	Vitamin B6 (mg)	nutrients	supplements	6	1	1	> BY & Bonf.	iron	supplements	14620	1	Dietary Interview+Behavior	1
expo	DS2TVB6	LBXSKSI	0.0566824	0.0114313	0.00425358	0.188217	4.95852	0.50645	2.53225	0	6	2	9	2	0.0476713	0.0181192	2.63099	0.0103035	0.00223423	0.0849937	6817	0.0476713	0.0103035	0.0181192	2.63099	Potassium (mmol/L)	biochemistry	electrolyte	Vitamin B6 (mg)	nutrients	supplements	6	0.564098	1	> BY & Bonf.	electrolyte	supplements	14620	1	Dietary Interview+Behavior	0.344821
expo	DS2TVB6	LBXSLDSI	-0.00346242	0.0180114	0.855122	0.959969	-0.192235	2.05205	10.2602	0.512682	6	2	-9	-2	0.00334497	0.0133935	0.249746	0.803458	1.10014e-05	0.19777	6789	0.00334497	0.803458	0.0133935	0.249746	Lactate dehydrogenase LDH (U/L)	biochemistry	injury	Vitamin B6 (mg)	nutrients	supplements	6	1	1	> BY & Bonf.	inflammation	supplements	14620	1	Dietary Interview+Behavior	1
expo	DS2TVB6	LBXSNASI	0.000694447	0.0071503	0.926403	0.995298	0.0971215	0.194287	0.971437	0	6	2	-1	2	-0.00525535	0.0186196	-0.282248	0.778521	2.71531e-05	0.0448612	6818	-0.00525535	0.778521	0.0186196	-0.282248	Sodium (mmol/L)	biochemistry	electrolyte	Vitamin B6 (mg)	nutrients	supplements	6	1	1	> BY & Bonf.	electrolyte	supplements	14620	1	Dietary Interview+Behavior	1
expo	DS2TVB6	LBXSOSSI	0.00450055	0.00737952	0.568597	0.959216	0.609871	0.285727	1.42864	0	6	2	7	2	-0.00105833	0.0153339	-0.0690187	0.945156	1.10119e-06	0.144117	6816	-0.00105833	0.945156	0.0153339	-0.0690187	Osmolality (mmol/Kg)	biochemistry	electrolyte	Vitamin B6 (mg)	nutrients	supplements	6	1	1	> BY & Bonf.	electrolyte	supplements	14620	1	Dietary Interview+Behavior	1
expo	DS2TVB6	LBXSPH	-0.0109944	0.0125537	0.421218	0.857438	-0.875789	0.633748	3.16874	0	6	2	-9	-2	-0.00125633	0.0171286	-0.0733468	0.941723	1.55178e-06	0.0919568	6816	-0.00125633	0.941723	0.0171286	-0.0733468	Phosphorus (mg/dL)	biochemistry	bone	Vitamin B6 (mg)	nutrients	supplements	6	1	1	> BY & Bonf.	bone	supplements	14620	1	Dietary Interview+Behavior	1
expo	DS2TVB6	LBXSTB	0.0266214	0.0263817	0.359244	0.538185	1.00908	2.15744	10.7872	0.536488	6	2	9	2	0.0221251	0.0218347	1.0133	0.314132	0.000481263	0.216741	6810	0.0221251	0.314132	0.0218347	1.0133	Total bilirubin (mg/dL)	biochemistry	liver	Vitamin B6 (mg)	nutrients	supplements	6	1	1	> BY & Bonf.	liver	supplements	14620	1	Dietary Interview+Behavior	1
expo	DS2TVB6	LBXSTP	-0.00795054	0.00983055	0.455399	0.917292	-0.808758	0.524221	2.6211	0	6	2	-9	-2	-0.000335169	0.0167102	-0.0200578	0.98405	1.10434e-07	0.0712082	6810	-0.000335169	0.98405	0.0167102	-0.0200578	Total protein (g/dL)	biochemistry	liver/kidney	Vitamin B6 (mg)	nutrients	supplements	6	1	1	> BY & Bonf.	kidney	supplements	14620	1	Dietary Interview+Behavior	1
expo	DS2TVB6	LBXSTR	-0.0218311	0.015946	0.229276	0.547044	-1.36906	1.28753	6.43766	0.22332	6	2	-9	-2	-0.0195858	0.0147311	-1.32955	0.187642	0.000377123	0.0578035	6810	-0.0195858	0.187642	0.0147311	-1.32955	Triglycerides (mg/dL)	biochemistry	lipids	Vitamin B6 (mg)	nutrients	supplements	6	1	1	> BY & Bonf.	lipids	supplements	14620	1	Dietary Interview+Behavior	1
expo	DS2TVB6	LBXSUA	-0.0180311	0.00780844	0.0689774	0.607069	-2.30918	0.287513	1.43756	0	6	2	-3	0	-0.0200197	0.0160454	-1.24769	0.215975	0.000394036	0.22001	6816	-0.0200197	0.215975	0.0160454	-1.24769	Uric acid (mg/dL)	biochemistry	kidney	Vitamin B6 (mg)	nutrients	supplements	6	1	1	> BY & Bonf.	kidney	supplements	14620	1	Dietary Interview+Behavior	1
expo	DS2TVC	LBXSAL	0.0200626	0.0109517	0.126458	0.579439	1.8319	0.545826	2.72913	0	6	2	9	2	0.0183598	0.0153682	1.19466	0.235935	0.000327494	0.167302	7459	0.0183598	0.235935	0.0153682	1.19466	Albumin (g/dL)	biochemistry	liver/kidney	Vitamin C (mg)	nutrients	supplements	6	1	1	> BY & Bonf.	kidney	supplements	14620	1	Dietary Interview+Behavior	1
expo	DS2TVC	LBXSAPSI	-0.0198341	0.00581874	0.0190712	0.552869	-3.40865	0.266663	1.33331	0	6	2	-9	-2	-0.0160675	0.0133993	-1.19913	0.234202	0.00025082	0.227053	7456	-0.0160675	0.234202	0.0133993	-1.19913	Alkaline phosphotase (U/L)	biochemistry	liver	Vitamin C (mg)	nutrients	supplements	6	1	1	> BY & Bonf.	liver	supplements	14620	1	Dietary Interview+Behavior	1
expo	DS2TVC	LBXSASSI	-0.00205927	0.0173679	0.910234	0.912888	-0.118568	1.78809	8.94045	0.440744	6	2	3	0	0.0123906	0.0141578	0.875178	0.384235	0.000149181	0.0404863	7450	0.0123906	0.384235	0.0141578	0.875178	Aspartate aminotransferase AST (U/L)	biochemistry	liver	Vitamin C (mg)	nutrients	supplements	6	1	1	> BY & Bonf.	liver	supplements	14620	1	Dietary Interview+Behavior	1
expo	DS2TVC	LBXSATSI	0.0149819	0.0141684	0.338711	0.685892	1.05741	1.31982	6.59912	0.242323	6	2	9	2	0.0139404	0.0123746	1.12653	0.263486	0.000188823	0.0777473	7453	0.0139404	0.263486	0.0123746	1.12653	Alanine aminotransferase ALT (U/L)	biochemistry	liver	Vitamin C (mg)	nutrients	supplements	6	1	1	> BY & Bonf.	liver	supplements	14620	1	Dietary Interview+Behavior	1
expo	DS2TVC	LBXSBU	0.0116538	0.0106354	0.323138	0.625853	1.09575	0.758864	3.79432	0	6	2	9	2	0.0179931	0.0134807	1.33473	0.185948	0.000314546	0.209391	7458	0.0179931	0.185948	0.0134807	1.33473	Blood urea nitrogen (mg/dL)	biochemistry	kidney	Vitamin C (mg)	nutrients	supplements	6	1	1	> BY & Bonf.	kidney	supplements	14620	1	Dietary Interview+Behavior	1
expo	DS2TVC	LBXSC3SI	0.0145059	0.0128992	0.311847	0.701608	1.12455	0.606673	3.03336	0	6	2	9	2	0.017878	0.0186961	0.956242	0.341982	0.000310532	0.0748072	7458	0.017878	0.341982	0.0186961	0.956242	Bicarbonate (mmol/L)	biochemistry	electrolyte	Vitamin C (mg)	nutrients	supplements	6	1	1	> BY & Bonf.	electrolyte	supplements	14620	1	Dietary Interview+Behavior	1
expo	DS2TVC	LBXSCA	0.0130194	0.00651113	0.101996	0.768273	1.99956	0.168626	0.843131	0	6	2	9	2	0.01162	0.0166703	0.697045	0.487901	0.000131189	0.0377367	7448	0.01162	0.487901	0.0166703	0.697045	Total calcium (mg/dL)	biochemistry	bone	Vitamin C (mg)	nutrients	supplements	6	1	1	> BY & Bonf.	bone	supplements	14620	1	Dietary Interview+Behavior	1
expo	DS2TVC	LBXSCH	0.0364433	0.00735094	0.00425682	0.380507	4.95764	0.2109	1.0545	0	6	2	9	2	0.035266	0.0189162	1.86433	0.0661372	0.00120837	0.0967386	7456	0.035266	0.0661372	0.0189162	1.86433	Cholesterol (mg/dL)	biochemistry	lipids	Vitamin C (mg)	nutrients	supplements	6	1	1	> BY & Bonf.	lipids	supplements	14620	1	Dietary Interview+Behavior	1
expo	DS2TVC	LBXSCLSI	-0.0167156	0.0176911	0.388115	0.605446	-0.944861	1.2665	6.33251	0.210423	6	2	-9	-2	-0.0217708	0.0159565	-1.36439	0.176473	0.000460488	0.160094	7459	-0.0217708	0.176473	0.0159565	-1.36439	Chloride (mmol/L)	biochemistry	electrolyte	Vitamin C (mg)	nutrients	supplements	6	1	1	> BY & Bonf.	electrolyte	supplements	14620	1	Dietary Interview+Behavior	1
expo	DS2TVC	LBXSCR	-0.0214246	0.0110482	0.110185	0.486245	-1.93919	1.88969	9.44844	0.470812	6	2	-1	0	-0.0120496	0.00947842	-1.27126	0.207512	0.000141063	0.162495	7457	-0.0120496	0.207512	0.00947842	-1.27126	Creatinine (mg/dL)	biochemistry	kidney	Vitamin C (mg)	nutrients	supplements	6	1	1	> BY & Bonf.	kidney	supplements	14620	1	Dietary Interview+Behavior	1
expo	DS2TVC	LBXSGB	-0.0287459	0.0191072	0.192798	0.460074	-1.50445	1.64878	8.24388	0.393489	6	2	-9	-2	-0.0263782	0.0165104	-1.59767	0.114265	0.000676122	0.157217	7447	-0.0263782	0.114265	0.0165104	-1.59767	Globulin (g/dL)	biochemistry	immunity	Vitamin C (mg)	nutrients	supplements	6	1	1	> BY & Bonf.	liver	supplements	14620	1	Dietary Interview+Behavior	1
expo	DS2TVC	LBXSGL	0.00132893	0.0151095	0.933328	0.821186	0.0879531	0.868829	4.34415	0	6	2	5	2	0.0226188	0.0217187	1.04145	0.300971	0.000497061	0.0711586	7458	0.0226188	0.300971	0.0217187	1.04145	Glucose, serum (mg/dL)	biochemistry	metabolic	Vitamin C (mg)	nutrients	supplements	6	1	1	> BY & Bonf.	metabolic	supplements	14620	1	Dietary Interview+Behavior	1
expo	DS2TVC	LBXSGTSI	0.00468684	0.00542818	0.42737	0.861579	0.863427	0.23018	1.1509	0	6	2	9	2	0.000801433	0.0122547	0.065398	0.948029	6.2405e-07	0.0347112	7457	0.000801433	0.948029	0.0122547	0.065398	Gamma glutamyl transferase (U/L)	biochemistry	liver	Vitamin C (mg)	nutrients	supplements	6	1	1	> BY & Bonf.	liver	supplements	14620	1	Dietary Interview+Behavior	1
expo	DS2TVC	LBXSIR	0.0150865	0.0140246	0.3312	0.574081	1.07571	0.814352	4.07176	0	6	2	9	2	0.0267333	0.0187199	1.42807	0.157368	0.000694449	0.0464734	7441	0.0267333	0.157368	0.0187199	1.42807	Iron, refigerated (ug/dL)	blood	iron	Vitamin C (mg)	nutrients	supplements	6	1	1	> BY & Bonf.	iron	supplements	14620	1	Dietary Interview+Behavior	1
expo	DS2TVC	LBXSKSI	0.016033	0.0181858	0.418341	0.665994	0.881621	1.33523	6.67616	0.251066	6	2	9	2	0.0175532	0.0167117	1.05035	0.296884	0.000299345	0.0935584	7458	0.0175532	0.296884	0.0167117	1.05035	Potassium (mmol/L)	biochemistry	electrolyte	Vitamin C (mg)	nutrients	supplements	6	1	1	> BY & Bonf.	electrolyte	supplements	14620	1	Dietary Interview+Behavior	1
expo	DS2TVC	LBXSLDSI	0.000393512	0.0142203	0.978994	0.997159	0.0276725	1.1159	5.57948	0.103858	6	2	1	2	-0.00257241	0.01369	-0.187904	0.851453	6.43036e-06	0.199875	7429	-0.00257241	0.851453	0.01369	-0.187904	Lactate dehydrogenase LDH (U/L)	biochemistry	injury	Vitamin C (mg)	nutrients	supplements	6	1	1	> BY & Bonf.	inflammation	supplements	14620	1	Dietary Interview+Behavior	1
expo	DS2TVC	LBXSNASI	0.00469733	0.0204988	0.82783	0.902191	0.229151	1.7172	8.586	0.417656	6	2	9	2	0.0036314	0.0167223	0.217159	0.828666	1.2812e-05	0.0404992	7459	0.0036314	0.828666	0.0167223	0.217159	Sodium (mmol/L)	biochemistry	electrolyte	Vitamin C (mg)	nutrients	supplements	6	1	1	> BY & Bonf.	electrolyte	supplements	14620	1	Dietary Interview+Behavior	1
expo	DS2TVC	LBXSOSSI	0.0212145	0.016646	0.25852	0.537269	1.27445	1.57776	7.8888	0.36619	6	2	9	2	0.0191036	0.01445	1.32205	0.190117	0.000354572	0.134904	7457	0.0191036	0.190117	0.01445	1.32205	Osmolality (mmol/Kg)	biochemistry	electrolyte	Vitamin C (mg)	nutrients	supplements	6	1	1	> BY & Bonf.	electrolyte	supplements	14620	1	Dietary Interview+Behavior	1
expo	DS2TVC	LBXSPH	0.00728756	0.00813273	0.411272	0.813855	0.896078	0.313721	1.5686	0	6	2	-1	0	0.0112074	0.0194569	0.576015	0.566307	0.000122036	0.0981907	7457	0.0112074	0.566307	0.0194569	0.576015	Phosphorus (mg/dL)	biochemistry	bone	Vitamin C (mg)	nutrients	supplements	6	1	1	> BY & Bonf.	bone	supplements	14620	1	Dietary Interview+Behavior	1
expo	DS2TVC	LBXSTB	0.00995678	0.0181302	0.606507	0.724001	0.54918	1.48716	7.43581	0.327579	6	2	9	2	0.0116505	0.0167319	0.696302	0.488364	0.000131897	0.216141	7450	0.0116505	0.488364	0.0167319	0.696302	Total bilirubin (mg/dL)	biochemistry	liver	Vitamin C (mg)	nutrients	supplements	6	1	1	> BY & Bonf.	liver	supplements	14620	1	Dietary Interview+Behavior	1
expo	DS2TVC	LBXSTP	-0.00834039	0.0206223	0.702612	0.8247	-0.404436	2.30416	11.5208	0.566003	6	2	-9	-2	-0.0106188	0.016763	-0.633465	0.528332	0.000109567	0.077639	7448	-0.0106188	0.528332	0.016763	-0.633465	Total protein (g/dL)	biochemistry	liver/kidney	Vitamin C (mg)	nutrients	supplements	6	1	1	> BY & Bonf.	kidney	supplements	14620	1	Dietary Interview+Behavior	1
expo	DS2TVC	LBXSTR	-0.00387247	0.0168833	0.827671	0.958058	-0.229367	1.3128	6.56402	0.238272	6	2	1	0	0.00992289	0.0155942	0.636321	0.526479	9.56746e-05	0.0538555	7451	0.00992289	0.526479	0.0155942	0.636321	Triglycerides (mg/dL)	biochemistry	lipids	Vitamin C (mg)	nutrients	supplements	6	1	1	> BY & Bonf.	lipids	supplements	14620	1	Dietary Interview+Behavior	1
expo	DS2TVC	LBXSUA	-0.0448755	0.0114801	0.0113066	0.221222	-3.90898	0.620383	3.10192	0	6	2	-9	-2	-0.0413366	0.01559	-2.65148	0.00974919	0.00166018	0.219115	7456	-0.0413366	0.00974919	0.01559	-2.65148	Uric acid (mg/dL)	biochemistry	kidney	Vitamin C (mg)	nutrients	supplements	6	0.541192	1	> BY & Bonf.	kidney	supplements	14620	1	Dietary Interview+Behavior	0.152253
expo	DS2TVD	LBXSAL	0.0509252	0.01106	0.00581672	0.143339	4.60446	0.624727	3.12363	0	6	2	3	0	0.0511271	0.0161159	3.17246	0.00218135	0.00208427	0.161233	8119	0.0511271	0.00218135	0.0161159	3.17246	Albumin (g/dL)	biochemistry	liver/kidney	Vitamin D (D2 + D3) (mcg)	nutrients	supplements	6	0.165985	1	> BY & Bonf.	kidney	supplements	14620	1	Dietary Interview+Behavior	0.0526474
expo	DS2TVD	LBXSAPSI	-0.00664563	0.0142297	0.660127	0.825868	-0.467024	3.02012	15.1006	0.668887	6	2	-9	-2	-0.0110345	0.00988945	-1.11579	0.26803	9.70762e-05	0.215316	8117	-0.0110345	0.26803	0.00988945	-1.11579	Alkaline phosphotase (U/L)	biochemistry	liver	Vitamin D (D2 + D3) (mcg)	nutrients	supplements	6	1	1	> BY & Bonf.	liver	supplements	14620	1	Dietary Interview+Behavior	1
expo	DS2TVD	LBXSASSI	-0.0216783	0.0156637	0.224957	0.430904	-1.38398	3.09618	15.4809	0.677021	6	2	-9	-2	-0.0104377	0.0102137	-1.02193	0.310054	8.68908e-05	0.034704	8109	-0.0104377	0.310054	0.0102137	-1.02193	Aspartate aminotransferase AST (U/L)	biochemistry	liver	Vitamin D (D2 + D3) (mcg)	nutrients	supplements	6	1	1	> BY & Bonf.	liver	supplements	14620	1	Dietary Interview+Behavior	1
expo	DS2TVD	LBXSATSI	-0.0145585	0.016153	0.408749	0.757968	-0.901286	2.0918	10.459	0.521943	6	2	-9	-2	-0.000735499	0.0142869	-0.0514806	0.959078	4.31383e-07	0.0731065	8115	-0.000735499	0.959078	0.0142869	-0.0514806	Alanine aminotransferase ALT (U/L)	biochemistry	liver	Vitamin D (D2 + D3) (mcg)	nutrients	supplements	6	1	1	> BY & Bonf.	liver	supplements	14620	1	Dietary Interview+Behavior	1
expo	DS2TVD	LBXSBU	0.0316009	0.0157449	0.101025	0.308458	2.00706	1.65196	8.25982	0.39466	6	2	9	2	0.0347127	0.0143649	2.4165	0.01807	0.000960816	0.19476	8118	0.0347127	0.01807	0.0143649	2.4165	Blood urea nitrogen (mg/dL)	biochemistry	kidney	Vitamin D (D2 + D3) (mcg)	nutrients	supplements	6	0.87185	1	> BY & Bonf.	kidney	supplements	14620	1	Dietary Interview+Behavior	0.278346
expo	DS2TVD	LBXSC3SI	0.0118511	0.014503	0.45101	0.69198	0.817146	1.20104	6.00521	0.167389	6	2	9	2	0.0102039	0.0145661	0.700521	0.485741	8.30218e-05	0.0783996	8118	0.0102039	0.485741	0.0145661	0.700521	Bicarbonate (mmol/L)	biochemistry	electrolyte	Vitamin D (D2 + D3) (mcg)	nutrients	supplements	6	1	1	> BY & Bonf.	electrolyte	supplements	14620	1	Dietary Interview+Behavior	1
expo	DS2TVD	LBXSCA	0.064617	0.024757	0.047667	0.0865675	2.61005	2.38316	11.9158	0.580389	6	2	9	2	0.0746339	0.0206405	3.6159	0.000535921	0.00444149	0.0383793	8110	0.0746339	0.000535921	0.0206405	3.6159	Total calcium (mg/dL)	biochemistry	bone	Vitamin D (D2 + D3) (mcg)	nutrients	supplements	6	0.0524469	1	> BY & Bonf.	bone	supplements	14620	1	Dietary Interview+Behavior	0.0237134
expo	DS2TVD	LBXSCH	-0.0104513	0.0149003	0.514338	0.717797	-0.701415	1.56112	7.80561	0.359435	6	2	1	0	-0.0108737	0.0139032	-0.782101	0.436585	9.42801e-05	0.0874529	8117	-0.0108737	0.436585	0.0139032	-0.782101	Cholesterol (mg/dL)	biochemistry	lipids	Vitamin D (D2 + D3) (mcg)	nutrients	supplements	6	1	1	> BY & Bonf.	lipids	supplements	14620	1	Dietary Interview+Behavior	1
expo	DS2TVD	LBXSCLSI	-0.0127996	0.0130629	0.372161	0.699901	-0.979848	0.823397	4.11699	0	6	2	-9	-2	-0.0134301	0.0172858	-0.776941	0.439605	0.000143817	0.146285	8119	-0.0134301	0.439605	0.0172858	-0.776941	Chloride (mmol/L)	biochemistry	electrolyte	Vitamin D (D2 + D3) (mcg)	nutrients	supplements	6	1	1	> BY & Bonf.	electrolyte	supplements	14620	1	Dietary Interview+Behavior	1
expo	DS2TVD	LBXSCR	0.00727774	0.0110851	0.540491	0.842467	0.656532	1.16813	5.84067	0.143934	6	2	7	2	0.00651789	0.0143906	0.452928	0.651891	3.38748e-05	0.201275	8118	0.00651789	0.651891	0.0143906	0.452928	Creatinine (mg/dL)	biochemistry	kidney	Vitamin D (D2 + D3) (mcg)	nutrients	supplements	6	1	1	> BY & Bonf.	kidney	supplements	14620	1	Dietary Interview+Behavior	1
expo	DS2TVD	LBXSGB	0.00945027	0.0125553	0.485542	0.678085	0.75269	0.958358	4.79179	0	6	2	-3	0	0.018507	0.0158641	1.16659	0.247022	0.000273061	0.16479	8109	0.018507	0.247022	0.0158641	1.16659	Globulin (g/dL)	biochemistry	immunity	Vitamin D (D2 + D3) (mcg)	nutrients	supplements	6	1	1	> BY & Bonf.	liver	supplements	14620	1	Dietary Interview+Behavior	1
expo	DS2TVD	LBXSGL	-0.00292315	0.0139028	0.841767	0.844955	-0.210257	1.983	9.91498	0.495713	6	2	-1	0	-0.00207547	0.0130175	-0.159437	0.873748	3.43476e-06	0.0776883	8118	-0.00207547	0.873748	0.0130175	-0.159437	Glucose, serum (mg/dL)	biochemistry	metabolic	Vitamin D (D2 + D3) (mcg)	nutrients	supplements	6	1	1	> BY & Bonf.	metabolic	supplements	14620	1	Dietary Interview+Behavior	1
expo	DS2TVD	LBXSGTSI	-0.00871193	0.0109881	0.463807	0.697964	-0.792851	1.87919	9.39593	0.467855	6	2	-7	-2	-0.009892	0.00933825	-1.0593	0.292819	7.80244e-05	0.0312912	8118	-0.009892	0.292819	0.00933825	-1.0593	Gamma glutamyl transferase (U/L)	biochemistry	liver	Vitamin D (D2 + D3) (mcg)	nutrients	supplements	6	1	1	> BY & Bonf.	liver	supplements	14620	1	Dietary Interview+Behavior	1
expo	DS2TVD	LBXSIR	-0.00460417	0.00950838	0.648693	0.901793	-0.484222	0.442423	2.21212	0	6	2	-5	-2	-0.0051361	0.0156688	-0.327791	0.743971	2.10304e-05	0.0440891	8106	-0.0051361	0.743971	0.0156688	-0.327791	Iron, refigerated (ug/dL)	blood	iron	Vitamin D (D2 + D3) (mcg)	nutrients	supplements	6	1	1	> BY & Bonf.	iron	supplements	14620	1	Dietary Interview+Behavior	1
expo	DS2TVD	LBXSKSI	0.00960995	0.0187929	0.630873	0.807952	0.511359	1.39916	6.9958	0.285285	6	2	7	2	0.0101314	0.0216049	0.468938	0.640456	8.18476e-05	0.0915432	8117	0.0101314	0.640456	0.0216049	0.468938	Potassium (mmol/L)	biochemistry	electrolyte	Vitamin D (D2 + D3) (mcg)	nutrients	supplements	6	1	1	> BY & Bonf.	electrolyte	supplements	14620	1	Dietary Interview+Behavior	1
expo	DS2TVD	LBXSLDSI	-0.0356467	0.0140432	0.0519973	0.317423	-2.53836	1.38932	6.94659	0.280222	6	2	-3	0	-0.0264845	0.0137938	-1.92003	0.0586068	0.000559041	0.197311	8084	-0.0264845	0.0586068	0.0137938	-1.92003	Lactate dehydrogenase LDH (U/L)	biochemistry	injury	Vitamin D (D2 + D3) (mcg)	nutrients	supplements	6	1	1	> BY & Bonf.	inflammation	supplements	14620	1	Dietary Interview+Behavior	1
expo	DS2TVD	LBXSNASI	0.0131681	0.0108441	0.278846	0.806917	1.21431	0.575308	2.87654	0	6	2	9	2	0.000144086	0.0167695	0.00859213	0.993167	1.65536e-08	0.0472187	8119	0.000144086	0.993167	0.0167695	0.00859213	Sodium (mmol/L)	biochemistry	electrolyte	Vitamin D (D2 + D3) (mcg)	nutrients	supplements	6	1	1	> BY & Bonf.	electrolyte	supplements	14620	1	Dietary Interview+Behavior	1
expo	DS2TVD	LBXSOSSI	0.0181082	0.0121695	0.196915	0.627485	1.488	0.759539	3.79769	0	6	2	9	2	0.0142225	0.0161168	0.882464	0.380308	0.000161292	0.133088	8117	0.0142225	0.380308	0.0161168	0.882464	Osmolality (mmol/Kg)	biochemistry	electrolyte	Vitamin D (D2 + D3) (mcg)	nutrients	supplements	6	1	1	> BY & Bonf.	electrolyte	supplements	14620	1	Dietary Interview+Behavior	1
expo	DS2TVD	LBXSPH	0.0228116	0.0156772	0.205406	0.684826	1.45508	1.15831	5.79154	0.136672	6	2	7	2	0.00621752	0.0179676	0.346041	0.730268	3.08228e-05	0.0921914	8117	0.00621752	0.730268	0.0179676	0.346041	Phosphorus (mg/dL)	biochemistry	bone	Vitamin D (D2 + D3) (mcg)	nutrients	supplements	6	1	1	> BY & Bonf.	bone	supplements	14620	1	Dietary Interview+Behavior	1
expo	DS2TVD	LBXSTB	-0.0106168	0.00859798	0.271766	0.730599	-1.2348	0.445732	2.22866	0	6	2	-7	-2	-0.00994053	0.0141304	-0.703484	0.483904	7.88049e-05	0.187011	8111	-0.00994053	0.483904	0.0141304	-0.703484	Total bilirubin (mg/dL)	biochemistry	liver	Vitamin D (D2 + D3) (mcg)	nutrients	supplements	6	1	1	> BY & Bonf.	liver	supplements	14620	1	Dietary Interview+Behavior	1
expo	DS2TVD	LBXSTP	0.0503011	0.0147921	0.0192396	0.154418	3.40055	0.995678	4.97839	0	6	2	7	0	0.0571905	0.0174892	3.27004	0.00161737	0.00260757	0.0789172	8110	0.0571905	0.00161737	0.0174892	3.27004	Total protein (g/dL)	biochemistry	liver/kidney	Vitamin D (D2 + D3) (mcg)	nutrients	supplements	6	0.130435	1	> BY & Bonf.	kidney	supplements	14620	1	Dietary Interview+Behavior	0.0553005
expo	DS2TVD	LBXSTR	-0.00517171	0.0091066	0.59465	0.975415	-0.567908	0.538489	2.69244	0	6	2	-1	0	0.00425146	0.0179945	0.236264	0.813863	1.44141e-05	0.0519699	8111	0.00425146	0.813863	0.0179945	0.236264	Triglycerides (mg/dL)	biochemistry	lipids	Vitamin D (D2 + D3) (mcg)	nutrients	supplements	6	1	1	> BY & Bonf.	lipids	supplements	14620	1	Dietary Interview+Behavior	1
expo	DS2TVD	LBXSUA	-0.013752	0.0114868	0.284887	0.812621	-1.1972	0.882086	4.41043	0	6	2	-7	-2	0.00196585	0.0177607	0.110685	0.912158	3.08149e-06	0.202796	8117	0.00196585	0.912158	0.0177607	0.110685	Uric acid (mg/dL)	biochemistry	kidney	Vitamin D (D2 + D3) (mcg)	nutrients	supplements	6	1	1	> BY & Bonf.	kidney	supplements	14620	1	Dietary Interview+Behavior	1
expo	DS2TVK	LBXSAL	-0.00561552	0.0199769	0.789895	0.876339	-0.2811	1.8563	9.2815	0.461294	6	2	-7	-2	-0.00961984	0.0151343	-0.635631	0.526926	8.51087e-05	0.182032	4764	-0.00961984	0.526926	0.0151343	-0.635631	Albumin (g/dL)	biochemistry	liver/kidney	Vitamin K (mcg)	nutrients	supplements	6	1	1	> BY & Bonf.	kidney	supplements	14620	1	Dietary Interview+Behavior	1
expo	DS2TVK	LBXSAPSI	-0.0405686	0.0135914	0.0306273	0.356213	-2.98488	0.622184	3.11092	0	6	2	-9	-2	-0.0360822	0.0205333	-1.75725	0.0829028	0.00119744	0.155008	4762	-0.0360822	0.0829028	0.0205333	-1.75725	Alkaline phosphotase (U/L)	biochemistry	liver	Vitamin K (mcg)	nutrients	supplements	6	1	1	> BY & Bonf.	liver	supplements	14620	1	Dietary Interview+Behavior	1
expo	DS2TVK	LBXSASSI	-0.014321	0.0148326	0.378634	0.748319	-0.965508	1.06343	5.31714	0.0596443	6	2	-9	-2	-0.0107582	0.0151531	-0.709971	0.479895	0.000106439	0.0320201	4760	-0.0107582	0.479895	0.0151531	-0.709971	Aspartate aminotransferase AST (U/L)	biochemistry	liver	Vitamin K (mcg)	nutrients	supplements	6	1	1	> BY & Bonf.	liver	supplements	14620	1	Dietary Interview+Behavior	1
expo	DS2TVK	LBXSATSI	-0.0110542	0.0183931	0.574047	0.669538	-0.600996	1.91517	9.57583	0.477852	6	2	-9	-2	-0.0143031	0.0162771	-0.878729	0.382318	0.000188161	0.0726855	4762	-0.0143031	0.382318	0.0162771	-0.878729	Alanine aminotransferase ALT (U/L)	biochemistry	liver	Vitamin K (mcg)	nutrients	supplements	6	1	1	> BY & Bonf.	liver	supplements	14620	1	Dietary Interview+Behavior	1
expo	DS2TVK	LBXSBU	0.00128068	0.0153612	0.936791	0.900086	0.0833714	1.3129	6.5645	0.238327	6	2	-1	0	0.0057902	0.0149725	0.386722	0.700043	3.0836e-05	0.18198	4763	0.0057902	0.700043	0.0149725	0.386722	Blood urea nitrogen (mg/dL)	biochemistry	kidney	Vitamin K (mcg)	nutrients	supplements	6	1	1	> BY & Bonf.	kidney	supplements	14620	1	Dietary Interview+Behavior	1
expo	DS2TVK	LBXSC3SI	0.00697047	0.0196895	0.737764	0.87826	0.354019	1.41201	7.06007	0.291792	6	2	1	0	0.00445675	0.0210161	0.212064	0.832625	1.82687e-05	0.0635091	4763	0.00445675	0.832625	0.0210161	0.212064	Bicarbonate (mmol/L)	biochemistry	electrolyte	Vitamin K (mcg)	nutrients	supplements	6	1	1	> BY & Bonf.	electrolyte	supplements	14620	1	Dietary Interview+Behavior	1
expo	DS2TVK	LBXSCA	0.0210917	0.0126636	0.156686	0.601798	1.66554	0.609264	3.04632	0	6	2	9	2	0.0168767	0.0179988	0.937655	0.351392	0.000261966	0.0249729	4756	0.0168767	0.351392	0.0179988	0.937655	Total calcium (mg/dL)	biochemistry	bone	Vitamin K (mcg)	nutrients	supplements	6	1	1	> BY & Bonf.	bone	supplements	14620	1	Dietary Interview+Behavior	1
expo	DS2TVK	LBXSCH	0.0166812	0.0201865	0.44623	0.608017	0.826353	1.317	6.58501	0.2407	6	2	7	2	0.0264747	0.0213358	1.24086	0.218476	0.000644656	0.0882916	4762	0.0264747	0.218476	0.0213358	1.24086	Cholesterol (mg/dL)	biochemistry	lipids	Vitamin K (mcg)	nutrients	supplements	6	1	1	> BY & Bonf.	lipids	supplements	14620	1	Dietary Interview+Behavior	1
expo	DS2TVK	LBXSCLSI	-0.00693248	0.0207344	0.751687	0.893013	-0.334346	1.5724	7.862	0.36403	6	2	-1	0	-0.00140986	0.0160744	-0.0877086	0.930339	1.82806e-06	0.140799	4764	-0.00140986	0.930339	0.0160744	-0.0877086	Chloride (mmol/L)	biochemistry	electrolyte	Vitamin K (mcg)	nutrients	supplements	6	1	1	> BY & Bonf.	electrolyte	supplements	14620	1	Dietary Interview+Behavior	1
expo	DS2TVK	LBXSCR	-0.0143427	0.0146792	0.373405	0.910501	-0.977076	3.03585	15.1792	0.670603	6	2	-9	-2	-0.00466852	0.0120271	-0.388167	0.698978	2.00461e-05	0.175389	4763	-0.00466852	0.698978	0.0120271	-0.388167	Creatinine (mg/dL)	biochemistry	kidney	Vitamin K (mcg)	nutrients	supplements	6	1	1	> BY & Bonf.	kidney	supplements	14620	1	Dietary Interview+Behavior	1
expo	DS2TVK	LBXSGB	-0.011279	0.0284967	0.708577	0.680841	-0.3958	3.5093	17.5465	0.715043	6	2	-7	-2	-0.00565898	0.0201488	-0.280859	0.779582	2.94581e-05	0.161994	4757	-0.00565898	0.779582	0.0201488	-0.280859	Globulin (g/dL)	biochemistry	immunity	Vitamin K (mcg)	nutrients	supplements	6	1	1	> BY & Bonf.	liver	supplements	14620	1	Dietary Interview+Behavior	1
expo	DS2TVK	LBXSGL	-0.00423247	0.0101771	0.694745	0.929237	-0.41588	0.57654	2.8827	0	6	2	-9	-2	-0.00157766	0.0148469	-0.106262	0.915654	2.28927e-06	0.0695888	4763	-0.00157766	0.915654	0.0148469	-0.106262	Glucose, serum (mg/dL)	biochemistry	metabolic	Vitamin K (mcg)	nutrients	supplements	6	1	1	> BY & Bonf.	metabolic	supplements	14620	1	Dietary Interview+Behavior	1
expo	DS2TVK	LBXSGTSI	-0.0264629	0.00827777	0.0240794	0.307213	-3.19686	0.603423	3.01712	0	6	2	-9	-2	-0.0278907	0.0164972	-1.69064	0.0950041	0.000715468	0.02812	4763	-0.0278907	0.0950041	0.0164972	-1.69064	Gamma glutamyl transferase (U/L)	biochemistry	liver	Vitamin K (mcg)	nutrients	supplements	6	1	1	> BY & Bonf.	liver	supplements	14620	1	Dietary Interview+Behavior	1
expo	DS2TVK	LBXSIR	0.0408365	0.0259059	0.17577	0.433461	1.57634	2.29902	11.4951	0.565032	6	2	9	2	0.032373	0.0212277	1.52504	0.131401	0.000963387	0.0519779	4754	0.032373	0.131401	0.0212277	1.52504	Iron, refigerated (ug/dL)	blood	iron	Vitamin K (mcg)	nutrients	supplements	6	1	1	> BY & Bonf.	iron	supplements	14620	1	Dietary Interview+Behavior	1
expo	DS2TVK	LBXSKSI	0.0190787	0.0132124	0.208345	0.640377	1.444	0.812217	4.06108	0	6	2	3	0	0.0219159	0.0178601	1.22709	0.223576	0.000441729	0.0876565	4763	0.0219159	0.223576	0.0178601	1.22709	Potassium (mmol/L)	biochemistry	electrolyte	Vitamin K (mcg)	nutrients	supplements	6	1	1	> BY & Bonf.	electrolyte	supplements	14620	1	Dietary Interview+Behavior	1
expo	DS2TVK	LBXSLDSI	0.00964919	0.012126	0.462269	0.789935	0.795744	0.904161	4.52081	0	6	2	1	0	0.00625196	0.0174992	0.357271	0.721879	3.60052e-05	0.19476	4741	0.00625196	0.721879	0.0174992	0.357271	Lactate dehydrogenase LDH (U/L)	biochemistry	injury	Vitamin K (mcg)	nutrients	supplements	6	1	1	> BY & Bonf.	inflammation	supplements	14620	1	Dietary Interview+Behavior	1
expo	DS2TVK	LBXSNASI	0.00571337	0.0199513	0.786084	0.949689	0.286365	1.18039	5.90193	0.15282	6	2	9	2	0.00439742	0.0205745	0.213731	0.831329	1.77842e-05	0.0462587	4764	0.00439742	0.831329	0.0205745	0.213731	Sodium (mmol/L)	biochemistry	electrolyte	Vitamin K (mcg)	nutrients	supplements	6	1	1	> BY & Bonf.	electrolyte	supplements	14620	1	Dietary Interview+Behavior	1
expo	DS2TVK	LBXSOSSI	-0.000802115	0.0207432	0.970651	0.99234	-0.0386688	1.32441	6.62205	0.244947	6	2	-7	-2	0.00546525	0.0193272	0.282775	0.778118	2.7472e-05	0.121061	4762	0.00546525	0.778118	0.0193272	0.282775	Osmolality (mmol/Kg)	biochemistry	electrolyte	Vitamin K (mcg)	nutrients	supplements	6	1	1	> BY & Bonf.	electrolyte	supplements	14620	1	Dietary Interview+Behavior	1
expo	DS2TVK	LBXSPH	-0.0307972	0.0199512	0.183328	0.362349	-1.54363	1.58846	7.94231	0.37046	6	2	-9	-2	-0.0419558	0.0192005	-2.18514	0.0319601	0.00161903	0.0775279	4763	-0.0419558	0.0319601	0.0192005	-2.18514	Phosphorus (mg/dL)	biochemistry	bone	Vitamin K (mcg)	nutrients	supplements	6	1	1	> BY & Bonf.	bone	supplements	14620	1	Dietary Interview+Behavior	0.649137
expo	DS2TVK	LBXSTB	0.0327471	0.013516	0.0599065	0.434345	2.42285	0.634896	3.17448	0	6	2	9	2	0.0302073	0.018957	1.59346	0.115207	0.000839166	0.209387	4759	0.0302073	0.115207	0.018957	1.59346	Total bilirubin (mg/dL)	biochemistry	liver	Vitamin K (mcg)	nutrients	supplements	6	1	1	> BY & Bonf.	liver	supplements	14620	1	Dietary Interview+Behavior	1
expo	DS2TVK	LBXSTP	-0.00522051	0.0185453	0.789606	0.738392	-0.2815	1.72835	8.64174	0.421413	6	2	-1	0	-0.012736	0.0186881	-0.681507	0.497623	0.00014921	0.0934952	4758	-0.012736	0.497623	0.0186881	-0.681507	Total protein (g/dL)	biochemistry	liver/kidney	Vitamin K (mcg)	nutrients	supplements	6	1	1	> BY & Bonf.	kidney	supplements	14620	1	Dietary Interview+Behavior	1
expo	DS2TVK	LBXSTR	-0.00927487	0.0102062	0.405153	0.928571	-0.908753	0.732621	3.6631	0	6	2	-9	-2	0.000730074	0.0180065	0.0405451	0.967765	4.90187e-07	0.048986	4759	0.000730074	0.967765	0.0180065	0.0405451	Triglycerides (mg/dL)	biochemistry	lipids	Vitamin K (mcg)	nutrients	supplements	6	1	1	> BY & Bonf.	lipids	supplements	14620	1	Dietary Interview+Behavior	1
expo	DS2TVK	LBXSUA	-0.0380176	0.0160489	0.064043	0.256731	-2.36886	1.41036	7.05178	0.290959	6	2	-9	-2	-0.0424396	0.017547	-2.41862	0.0179729	0.00165657	0.198044	4762	-0.0424396	0.0179729	0.017547	-2.41862	Uric acid (mg/dL)	biochemistry	kidney	Vitamin K (mcg)	nutrients	supplements	6	0.868329	1	> BY & Bonf.	kidney	supplements	14620	1	Dietary Interview+Behavior	0.259159
expo	DS2TZINC	LBXSAL	-0.0468993	0.0157312	0.0307541	0.267625	-2.98129	1.11297	5.56486	0.101505	6	2	-9	-2	-0.0369548	0.0156547	-2.36062	0.0208099	0.00129866	0.157506	6315	-0.0369548	0.0208099	0.0156547	-2.36062	Albumin (g/dL)	biochemistry	liver/kidney	Zinc (mg)	nutrients	supplements	6	0.969983	1	> BY & Bonf.	kidney	supplements	14620	1	Dietary Interview+Behavior	0.375684
expo	DS2TZINC	LBXSAPSI	-0.0304053	0.0186028	0.163093	0.333629	-1.63445	1.40766	7.03831	0.289602	6	2	-9	-2	-0.0568717	0.0205461	-2.76801	0.00708092	0.00307581	0.21399	6312	-0.0568717	0.00708092	0.0205461	-2.76801	Alkaline phosphotase (U/L)	biochemistry	liver	Zinc (mg)	nutrients	supplements	6	0.42125	1	> BY & Bonf.	liver	supplements	14620	1	Dietary Interview+Behavior	0.168574
expo	DS2TZINC	LBXSASSI	-0.00553828	0.00745505	0.490957	0.840711	-0.742889	0.437955	2.18978	0	6	2	-1	0	-0.00888651	0.0147779	-0.601338	0.549405	7.51074e-05	0.0412359	6308	-0.00888651	0.549405	0.0147779	-0.601338	Aspartate aminotransferase AST (U/L)	biochemistry	liver	Zinc (mg)	nutrients	supplements	6	1	1	> BY & Bonf.	liver	supplements	14620	1	Dietary Interview+Behavior	1
expo	DS2TZINC	LBXSATSI	-0.00744704	0.00698337	0.335006	0.812979	-1.0664	0.323193	1.61597	0	6	2	-9	-2	-0.00769384	0.014405	-0.534108	0.594826	5.62994e-05	0.0802464	6311	-0.00769384	0.594826	0.014405	-0.534108	Alanine aminotransferase ALT (U/L)	biochemistry	liver	Zinc (mg)	nutrients	supplements	6	1	1	> BY & Bonf.	liver	supplements	14620	1	Dietary Interview+Behavior	1
expo	DS2TZINC	LBXSBU	0.0112122	0.00967004	0.298617	0.692243	1.15948	0.707658	3.53829	0	6	2	9	2	0.0132948	0.014	0.94963	0.345311	0.000168077	0.204744	6314	0.0132948	0.345311	0.014	0.94963	Blood urea nitrogen (mg/dL)	biochemistry	kidney	Zinc (mg)	nutrients	supplements	6	1	1	> BY & Bonf.	kidney	supplements	14620	1	Dietary Interview+Behavior	1
expo	DS2TZINC	LBXSC3SI	-0.00513068	0.0191325	0.799283	0.801214	-0.268166	2.25282	11.2641	0.556112	6	2	-1	0	-0.00959726	0.0157383	-0.609802	0.543812	8.75872e-05	0.0836978	6314	-0.00959726	0.543812	0.0157383	-0.609802	Bicarbonate (mmol/L)	biochemistry	electrolyte	Zinc (mg)	nutrients	supplements	6	1	1	> BY & Bonf.	electrolyte	supplements	14620	1	Dietary Interview+Behavior	1
expo	DS2TZINC	LBXSCA	-0.0454728	0.0143593	0.0249043	0.257696	-3.1668	0.791114	3.95557	0	6	2	-9	-2	-0.0445111	0.0167497	-2.65742	0.00959352	0.00188415	0.0298	6307	-0.0445111	0.00959352	0.0167497	-2.65742	Total calcium (mg/dL)	biochemistry	bone	Zinc (mg)	nutrients	supplements	6	0.534264	1	> BY & Bonf.	bone	supplements	14620	1	Dietary Interview+Behavior	0.267274
expo	DS2TZINC	LBXSCH	0.00340601	0.024168	0.893427	0.895245	0.140931	2.12967	10.6483	0.530443	6	2	7	2	0.00219477	0.0198253	0.110706	0.912141	4.58097e-06	0.0911879	6312	0.00219477	0.912141	0.0198253	0.110706	Cholesterol (mg/dL)	biochemistry	lipids	Zinc (mg)	nutrients	supplements	6	1	1	> BY & Bonf.	lipids	supplements	14620	1	Dietary Interview+Behavior	1
expo	DS2TZINC	LBXSCLSI	0.0118558	0.0123556	0.381349	0.827938	0.959553	0.581928	2.90964	0	6	2	1	0	0.00657126	0.0184149	0.356844	0.722198	4.10631e-05	0.158169	6315	0.00657126	0.722198	0.0184149	0.356844	Chloride (mmol/L)	biochemistry	electrolyte	Zinc (mg)	nutrients	supplements	6	1	1	> BY & Bonf.	electrolyte	supplements	14620	1	Dietary Interview+Behavior	1
expo	DS2TZINC	LBXSCR	0.0196848	0.0124388	0.174376	0.326629	1.58253	1.55815	7.79076	0.358214	6	2	9	2	0.0231019	0.0115944	1.9925	0.049907	0.000507506	0.191477	6314	0.0231019	0.049907	0.0115944	1.9925	Creatinine (mg/dL)	biochemistry	kidney	Zinc (mg)	nutrients	supplements	6	1	1	> BY & Bonf.	kidney	supplements	14620	1	Dietary Interview+Behavior	0.973088
expo	DS2TZINC	LBXSGB	-0.00280726	0.017415	0.878249	0.850354	-0.161198	1.13499	5.67494	0.118933	6	2	-7	-2	-0.00926544	0.018194	-0.509258	0.612047	8.16366e-05	0.157056	6306	-0.00926544	0.612047	0.018194	-0.509258	Globulin (g/dL)	biochemistry	immunity	Zinc (mg)	nutrients	supplements	6	1	1	> BY & Bonf.	liver	supplements	14620	1	Dietary Interview+Behavior	1
expo	DS2TZINC	LBXSGL	0.00354628	0.0116817	0.773678	0.940352	0.303575	0.934145	4.67072	0	6	2	3	2	-0.0151416	0.030351	-0.498882	0.619303	0.000218016	0.0719904	6314	-0.0151416	0.619303	0.030351	-0.498882	Glucose, serum (mg/dL)	biochemistry	metabolic	Zinc (mg)	nutrients	supplements	6	1	1	> BY & Bonf.	metabolic	supplements	14620	1	Dietary Interview+Behavior	1
expo	DS2TZINC	LBXSGTSI	0.0115529	0.00731091	0.174893	0.559367	1.58023	0.598695	2.99348	0	6	2	9	2	0.0150102	0.0111755	1.34313	0.183226	0.000214265	0.0353816	6313	0.0150102	0.183226	0.0111755	1.34313	Gamma glutamyl transferase (U/L)	biochemistry	liver	Zinc (mg)	nutrients	supplements	6	1	1	> BY & Bonf.	liver	supplements	14620	1	Dietary Interview+Behavior	1
expo	DS2TZINC	LBXSIR	-0.000239992	0.00468552	0.961133	0.997831	-0.05122	0.0638953	0.319477	0	6	2	-1	0	-0.00708617	0.0230855	-0.306954	0.759718	4.77587e-05	0.0460723	6302	-0.00708617	0.759718	0.0230855	-0.306954	Iron, refigerated (ug/dL)	blood	iron	Zinc (mg)	nutrients	supplements	6	1	1	> BY & Bonf.	iron	supplements	14620	1	Dietary Interview+Behavior	1
expo	DS2TZINC	LBXSKSI	-0.0106361	0.0237097	0.672496	0.834477	-0.448596	2.16382	10.8191	0.537855	6	2	-1	0	-0.00455754	0.0195427	-0.233209	0.816226	1.97522e-05	0.0960026	6314	-0.00455754	0.816226	0.0195427	-0.233209	Potassium (mmol/L)	biochemistry	electrolyte	Zinc (mg)	nutrients	supplements	6	1	1	> BY & Bonf.	electrolyte	supplements	14620	1	Dietary Interview+Behavior	1
expo	DS2TZINC	LBXSLDSI	0.0121025	0.00916243	0.243761	0.761227	1.32089	0.558011	2.79006	0	6	2	9	2	0.00295028	0.0143775	0.205202	0.837963	8.2752e-06	0.203782	6289	0.00295028	0.837963	0.0143775	0.205202	Lactate dehydrogenase LDH (U/L)	biochemistry	injury	Zinc (mg)	nutrients	supplements	6	1	1	> BY & Bonf.	inflammation	supplements	14620	1	Dietary Interview+Behavior	1
expo	DS2TZINC	LBXSNASI	-0.00737947	0.00996413	0.492225	0.751848	-0.740604	0.434217	2.17108	0	6	2	-1	0	-0.0163203	0.0193806	-0.842096	0.402376	0.000253286	0.0466333	6315	-0.0163203	0.402376	0.0193806	-0.842096	Sodium (mmol/L)	biochemistry	electrolyte	Zinc (mg)	nutrients	supplements	6	1	1	> BY & Bonf.	electrolyte	supplements	14620	1	Dietary Interview+Behavior	1
expo	DS2TZINC	LBXSOSSI	-0.00730072	0.0104368	0.515426	0.795123	-0.699517	0.530479	2.6524	0	6	2	1	0	-0.0104147	0.0172127	-0.605055	0.546945	0.000103143	0.143568	6313	-0.0104147	0.546945	0.0172127	-0.605055	Osmolality (mmol/Kg)	biochemistry	electrolyte	Zinc (mg)	nutrients	supplements	6	1	1	> BY & Bonf.	electrolyte	supplements	14620	1	Dietary Interview+Behavior	1
expo	DS2TZINC	LBXSPH	-0.0108078	0.0156583	0.520775	0.717886	-0.690226	0.77679	3.88395	0	6	2	-9	-2	-0.0242028	0.0194796	-1.24247	0.217883	0.000557025	0.0899691	6313	-0.0242028	0.217883	0.0194796	-1.24247	Phosphorus (mg/dL)	biochemistry	bone	Zinc (mg)	nutrients	supplements	6	1	1	> BY & Bonf.	bone	supplements	14620	1	Dietary Interview+Behavior	1
expo	DS2TZINC	LBXSTB	-0.0207042	0.0187248	0.319194	0.70738	-1.10571	1.80652	9.03261	0.44645	6	2	-9	-2	-0.00877991	0.0161398	-0.54399	0.588041	7.3315e-05	0.220531	6307	-0.00877991	0.588041	0.0161398	-0.54399	Total bilirubin (mg/dL)	biochemistry	liver	Zinc (mg)	nutrients	supplements	6	1	1	> BY & Bonf.	liver	supplements	14620	1	Dietary Interview+Behavior	1
expo	DS2TZINC	LBXSTP	-0.0409413	0.0190378	0.084189	0.280522	-2.15053	1.58699	7.93494	0.369875	6	2	-9	-2	-0.0380561	0.0165693	-2.29678	0.0243865	0.00137721	0.0773633	6307	-0.0380561	0.0243865	0.0165693	-2.29678	Total protein (g/dL)	biochemistry	liver/kidney	Zinc (mg)	nutrients	supplements	6	1	1	> BY & Bonf.	kidney	supplements	14620	1	Dietary Interview+Behavior	0.474412
expo	DS2TZINC	LBXSTR	0.0169234	0.0154636	0.323675	0.481476	1.0944	2.05096	10.2548	0.512423	6	2	9	2	0.0197626	0.0112847	1.75127	0.0839334	0.000371417	0.0502614	6308	0.0197626	0.0839334	0.0112847	1.75127	Triglycerides (mg/dL)	biochemistry	lipids	Zinc (mg)	nutrients	supplements	6	1	1	> BY & Bonf.	lipids	supplements	14620	1	Dietary Interview+Behavior	1
expo	DS2TZINC	LBXSUA	-0.0112392	0.0165446	0.527099	0.659032	-0.679327	1.48758	7.43789	0.327767	6	2	1	0	-0.0165085	0.0148134	-1.11443	0.268608	0.000259175	0.222138	6312	-0.0165085	0.268608	0.0148134	-1.11443	Uric acid (mg/dL)	biochemistry	kidney	Zinc (mg)	nutrients	supplements	6	1	1	> BY & Bonf.	kidney	supplements	14620	1	Dietary Interview+Behavior	1
expo	DSQTCALC	LBXSAL	0.0165119	0.0160334	0.3503	0.478458	1.02984	2.52827	12.6413	0.604472	6	2	-1	0	0.0169546	0.0103448	1.63895	0.105358	0.000245959	0.174733	11752	0.0169546	0.105358	0.0103448	1.63895	Albumin (g/dL)	biochemistry	liver/kidney	Calcium (mg)	nutrients	supplements	6	1	1	> BY & Bonf.	kidney	supplements	14620	1	Dietary Interview+Behavior	1
expo	DSQTCALC	LBXSAPSI	-0.00175173	0.0163835	0.919009	0.944054	-0.106921	2.66537	13.3268	0.624818	6	2	-9	-2	-0.00412071	0.010619	-0.388049	0.699064	1.45289e-05	0.167336	11749	-0.00412071	0.699064	0.010619	-0.388049	Alkaline phosphotase (U/L)	biochemistry	liver	Calcium (mg)	nutrients	supplements	6	1	1	> BY & Bonf.	liver	supplements	14620	1	Dietary Interview+Behavior	1
expo	DSQTCALC	LBXSASSI	0.0467892	0.012474	0.013281	0.0343047	3.75093	1.97869	9.89347	0.494616	6	2	9	2	0.0491351	0.011468	4.28455	5.30132e-05	0.00206616	0.0378826	11742	0.0491351	5.30132e-05	0.011468	4.28455	Aspartate aminotransferase AST (U/L)	biochemistry	liver	Calcium (mg)	nutrients	supplements	6	0.00747094	1	BY<0.05	liver	supplements	14620	1	Dietary Interview+Behavior	0.00771821
expo	DSQTCALC	LBXSATSI	0.0327075	0.0112228	0.0332304	0.146753	2.91437	1.16122	5.80611	0.138839	6	2	1	0	0.0420904	0.0116364	3.61712	0.000533758	0.00151608	0.0886232	11747	0.0420904	0.000533758	0.0116364	3.61712	Alanine aminotransferase ALT (U/L)	biochemistry	liver	Calcium (mg)	nutrients	supplements	6	0.0522795	1	> BY & Bonf.	liver	supplements	14620	1	Dietary Interview+Behavior	0.0401502
expo	DSQTCALC	LBXSBU	0.0471212	0.0115837	0.00965386	0.0891551	4.0679	1.17886	5.89431	0.151724	6	2	9	2	0.0415489	0.0104506	3.97576	0.000158567	0.00147711	0.21584	11750	0.0415489	0.000158567	0.0104506	3.97576	Blood urea nitrogen (mg/dL)	biochemistry	kidney	Calcium (mg)	nutrients	supplements	6	0.0189005	1	BY<0.05	kidney	supplements	14620	1	Dietary Interview+Behavior	0.0034791
expo	DSQTCALC	LBXSC3SI	0.0352833	0.00718488	0.00443281	0.199565	4.91077	0.374858	1.87429	0	6	2	9	2	0.0376511	0.0120036	3.13665	0.00243102	0.00121297	0.0847279	11751	0.0376511	0.00243102	0.0120036	3.13665	Bicarbonate (mmol/L)	biochemistry	electrolyte	Calcium (mg)	nutrients	supplements	6	0.181057	1	> BY & Bonf.	electrolyte	supplements	14620	1	Dietary Interview+Behavior	0.0756685
expo	DSQTCALC	LBXSCA	0.0583073	0.00903578	0.00132983	0.0288636	6.45294	0.723517	3.61759	0	6	2	9	2	0.0559822	0.0114879	4.87316	5.86197e-06	0.00268178	0.0410674	11739	0.0559822	5.86197e-06	0.0114879	4.87316	Total calcium (mg/dL)	biochemistry	bone	Calcium (mg)	nutrients	supplements	6	0.00112898	0.72556	BY<0.05	bone	supplements	14620	1	Dietary Interview+Behavior	0.000481033
expo	DSQTCALC	LBXSCH	-0.0245738	0.0104743	0.0658779	0.43953	-2.34611	0.73794	3.6897	0	6	2	1	0	-0.0229905	0.0132582	-1.73406	0.0869627	0.000452256	0.0966647	11749	-0.0229905	0.0869627	0.0132582	-1.73406	Cholesterol (mg/dL)	biochemistry	lipids	Calcium (mg)	nutrients	supplements	6	1	1	> BY & Bonf.	lipids	supplements	14620	1	Dietary Interview+Behavior	1
expo	DSQTCALC	LBXSCLSI	-0.0203865	0.0109403	0.121435	0.495801	-1.86342	0.827835	4.13917	0	6	2	-9	-2	-0.017074	0.0127332	-1.3409	0.183948	0.000249439	0.166324	11751	-0.017074	0.183948	0.0127332	-1.3409	Chloride (mmol/L)	biochemistry	electrolyte	Calcium (mg)	nutrients	supplements	6	1	1	> BY & Bonf.	electrolyte	supplements	14620	1	Dietary Interview+Behavior	1
expo	DSQTCALC	LBXSCR	0.0254235	0.00328655	0.000576834	0.231399	7.73562	0.166738	0.83369	0	6	2	7	2	0.0233907	0.00875233	2.67251	0.00920863	0.000468104	0.145573	11750	0.0233907	0.00920863	0.00875233	2.67251	Creatinine (mg/dL)	biochemistry	kidney	Calcium (mg)	nutrients	supplements	6	0.517791	1	> BY & Bonf.	kidney	supplements	14620	1	Dietary Interview+Behavior	0.248419
expo	DSQTCALC	LBXSGB	-0.023645	0.00514452	0.0058608	0.417668	-4.59615	0.17033	0.85165	0	6	2	-7	-2	-0.0301794	0.0136713	-2.2075	0.0302966	0.000779054	0.155927	11738	-0.0301794	0.0302966	0.0136713	-2.2075	Globulin (g/dL)	biochemistry	immunity	Calcium (mg)	nutrients	supplements	6	1	1	> BY & Bonf.	liver	supplements	14620	1	Dietary Interview+Behavior	0.5604
expo	DSQTCALC	LBXSGL	-0.0134319	0.00899691	0.195668	0.640644	-1.49294	0.937765	4.68882	0	6	2	-1	0	-0.00956666	0.0119184	-0.802679	0.424663	7.83084e-05	0.0787474	11752	-0.00956666	0.424663	0.0119184	-0.802679	Glucose, serum (mg/dL)	biochemistry	metabolic	Calcium (mg)	nutrients	supplements	6	1	1	> BY & Bonf.	metabolic	supplements	14620	1	Dietary Interview+Behavior	1
expo	DSQTCALC	LBXSGTSI	0.00767517	0.0104847	0.497	0.536623	0.732038	1.67792	8.38958	0.404023	6	2	3	0	0.0182528	0.00998286	1.82841	0.071412	0.000285065	0.039535	11750	0.0182528	0.071412	0.00998286	1.82841	Gamma glutamyl transferase (U/L)	biochemistry	liver	Calcium (mg)	nutrients	supplements	6	1	1	> BY & Bonf.	liver	supplements	14620	1	Dietary Interview+Behavior	1
expo	DSQTCALC	LBXSIR	0.00967686	0.0128793	0.48628	0.659986	0.75135	1.36578	6.82892	0.26782	6	2	1	0	0.0146806	0.0120079	1.22257	0.225268	0.000184435	0.0495306	11735	0.0146806	0.225268	0.0120079	1.22257	Iron, refigerated (ug/dL)	blood	iron	Calcium (mg)	nutrients	supplements	6	1	1	> BY & Bonf.	iron	supplements	14620	1	Dietary Interview+Behavior	1
expo	DSQTCALC	LBXSKSI	-0.00392792	0.00717731	0.607725	0.888545	-0.547269	0.49505	2.47525	0	6	2	-3	0	-0.00338515	0.0112176	-0.301772	0.76365	9.80549e-06	0.0915686	11749	-0.00338515	0.76365	0.0112176	-0.301772	Potassium (mmol/L)	biochemistry	electrolyte	Calcium (mg)	nutrients	supplements	6	1	1	> BY & Bonf.	electrolyte	supplements	14620	1	Dietary Interview+Behavior	1
expo	DSQTCALC	LBXSLDSI	0.0399605	0.0136735	0.0329191	0.113111	2.92247	1.70281	8.51403	0.412734	6	2	9	2	0.0386391	0.00979415	3.94512	0.000176343	0.00127819	0.187383	11710	0.0386391	0.000176343	0.00979415	3.94512	Lactate dehydrogenase LDH (U/L)	biochemistry	injury	Calcium (mg)	nutrients	supplements	6	0.0206779	1	BY<0.05	inflammation	supplements	14620	1	Dietary Interview+Behavior	0.0223597
expo	DSQTCALC	LBXSNASI	0.0284375	0.0114609	0.0557541	0.398011	2.48127	0.670949	3.35475	0	6	2	9	2	0.0294565	0.0144727	2.03532	0.0453055	0.000742432	0.0528112	11751	0.0294565	0.0453055	0.0144727	2.03532	Sodium (mmol/L)	biochemistry	electrolyte	Calcium (mg)	nutrients	supplements	6	1	1	> BY & Bonf.	electrolyte	supplements	14620	1	Dietary Interview+Behavior	1
expo	DSQTCALC	LBXSOSSI	0.049025	0.0114618	0.00788409	0.125049	4.27725	1.00463	5.02314	0.00460604	6	2	9	2	0.0396288	0.0123403	3.21134	0.00193759	0.0013437	0.143972	11749	0.0396288	0.00193759	0.0123403	3.21134	Osmolality (mmol/Kg)	biochemistry	electrolyte	Calcium (mg)	nutrients	supplements	6	0.151005	1	> BY & Bonf.	electrolyte	supplements	14620	1	Dietary Interview+Behavior	0.087449
expo	DSQTCALC	LBXSPH	0.0378706	0.0124667	0.028825	0.169961	3.03774	1.27846	6.39231	0.21781	6	2	7	2	0.0361397	0.0118207	3.05733	0.00308185	0.00111743	0.0795182	11750	0.0361397	0.00308185	0.0118207	3.05733	Phosphorus (mg/dL)	biochemistry	bone	Calcium (mg)	nutrients	supplements	6	0.218501	1	> BY & Bonf.	bone	supplements	14620	1	Dietary Interview+Behavior	0.101152
expo	DSQTCALC	LBXSTB	0.0144083	0.0137066	0.341297	0.733882	1.05119	2.15884	10.7942	0.536789	6	2	1	0	-0.00342121	0.0115543	-0.296097	0.767963	1.00153e-05	0.209123	11742	-0.00342121	0.767963	0.0115543	-0.296097	Total bilirubin (mg/dL)	biochemistry	liver	Calcium (mg)	nutrients	supplements	6	1	1	> BY & Bonf.	liver	supplements	14620	1	Dietary Interview+Behavior	1
expo	DSQTCALC	LBXSTP	-0.00858135	0.0131604	0.543147	0.742855	-0.652056	1.31078	6.55388	0.237093	6	2	-9	-2	-0.0150771	0.0133423	-1.13002	0.26202	0.000194444	0.0754066	11739	-0.0150771	0.26202	0.0133423	-1.13002	Total protein (g/dL)	biochemistry	liver/kidney	Calcium (mg)	nutrients	supplements	6	1	1	> BY & Bonf.	kidney	supplements	14620	1	Dietary Interview+Behavior	1
expo	DSQTCALC	LBXSTR	0.0084412	0.00833062	0.357424	0.827342	1.01327	0.454786	2.27393	0	6	2	7	2	0.00518789	0.013886	0.373606	0.709738	2.30349e-05	0.0472844	11742	0.00518789	0.709738	0.013886	0.373606	Triglycerides (mg/dL)	biochemistry	lipids	Calcium (mg)	nutrients	supplements	6	1	1	> BY & Bonf.	lipids	supplements	14620	1	Dietary Interview+Behavior	1
expo	DSQTCALC	LBXSUA	-0.0276543	0.00416108	0.00116291	0.259114	-6.64595	0.181896	0.90948	0	6	2	-7	-2	-0.028783	0.0112	-2.56992	0.012129	0.00070886	0.222338	11749	-0.028783	0.012129	0.0112	-2.56992	Uric acid (mg/dL)	biochemistry	kidney	Calcium (mg)	nutrients	supplements	6	0.640828	1	> BY & Bonf.	kidney	supplements	14620	1	Dietary Interview+Behavior	0.182473
expo	DSQTCARB	LBXSAL	-0.0377543	0.0230452	0.16229	0.479817	-1.63827	1.38864	6.94322	0.279873	6	2	-9	-2	-0.0385233	0.0201251	-1.91419	0.0593607	0.00144621	0.200489	3849	-0.0385233	0.0593607	0.0201251	-1.91419	Albumin (g/dL)	biochemistry	liver/kidney	Carbohydrate (gm)	nutrients	supplements	6	1	1	> BY & Bonf.	kidney	supplements	14620	1	Dietary Interview+Behavior	0.889123
expo	DSQTCARB	LBXSAPSI	-0.00132209	0.0150128	0.933244	0.927418	-0.0880645	1.82606	9.1303	0.452373	6	2	3	0	0.005838	0.0122104	0.478115	0.633941	3.32132e-05	0.394047	3848	0.005838	0.633941	0.0122104	0.478115	Alkaline phosphotase (U/L)	biochemistry	liver	Carbohydrate (gm)	nutrients	supplements	6	1	1	> BY & Bonf.	liver	supplements	14620	1	Dietary Interview+Behavior	1
expo	DSQTCARB	LBXSASSI	0.0278586	0.0159717	0.141568	0.431863	1.74425	1.06138	5.3069	0.0578307	6	2	9	2	0.0284708	0.0167441	1.70035	0.0931548	0.000789932	0.0450283	3845	0.0284708	0.0931548	0.0167441	1.70035	Aspartate aminotransferase AST (U/L)	biochemistry	liver	Carbohydrate (gm)	nutrients	supplements	6	1	1	> BY & Bonf.	liver	supplements	14620	1	Dietary Interview+Behavior	1
expo	DSQTCARB	LBXSATSI	0.00756467	0.0139164	0.610079	0.952923	0.54358	0.6496	3.248	0	6	2	1	0	0.00119056	0.0174728	0.0681378	0.945855	1.38127e-06	0.0886802	3847	0.00119056	0.945855	0.0174728	0.0681378	Alanine aminotransferase ALT (U/L)	biochemistry	liver	Carbohydrate (gm)	nutrients	supplements	6	1	1	> BY & Bonf.	liver	supplements	14620	1	Dietary Interview+Behavior	1
expo	DSQTCARB	LBXSBU	0.0380321	0.0175875	0.0829294	0.251052	2.16245	1.31096	6.55479	0.237199	6	2	9	2	0.0415026	0.0174606	2.37692	0.0199746	0.00167854	0.248046	3849	0.0415026	0.0199746	0.0174606	2.37692	Blood urea nitrogen (mg/dL)	biochemistry	kidney	Carbohydrate (gm)	nutrients	supplements	6	0.939415	1	> BY & Bonf.	kidney	supplements	14620	1	Dietary Interview+Behavior	0.302521
expo	DSQTCARB	LBXSC3SI	0.0380111	0.00944353	0.0100699	0.334038	4.02509	0.329398	1.64699	0	6	2	9	2	0.0513874	0.0239701	2.14382	0.0352458	0.00257334	0.0965113	3849	0.0513874	0.0352458	0.0239701	2.14382	Bicarbonate (mmol/L)	biochemistry	electrolyte	Carbohydrate (gm)	nutrients	supplements	6	1	1	> BY & Bonf.	electrolyte	supplements	14620	1	Dietary Interview+Behavior	0.628754
expo	DSQTCARB	LBXSCA	-0.0433679	0.0302483	0.211101	0.449745	-1.43373	2.43832	12.1916	0.589881	6	2	-9	-2	-0.0454955	0.0200472	-2.26942	0.0260788	0.00201643	0.0612744	3841	-0.0454955	0.0260788	0.0200472	-2.26942	Total calcium (mg/dL)	biochemistry	bone	Carbohydrate (gm)	nutrients	supplements	6	1	1	> BY & Bonf.	bone	supplements	14620	1	Dietary Interview+Behavior	0.568225
expo	DSQTCARB	LBXSCH	0.0186739	0.0216597	0.42801	0.791709	0.862149	1.16928	5.84638	0.14477	6	2	9	2	0.00156029	0.0206812	0.075445	0.940059	2.37244e-06	0.15445	3848	0.00156029	0.940059	0.0206812	0.075445	Cholesterol (mg/dL)	biochemistry	lipids	Carbohydrate (gm)	nutrients	supplements	6	1	1	> BY & Bonf.	lipids	supplements	14620	1	Dietary Interview+Behavior	1
expo	DSQTCARB	LBXSCLSI	0.010104	0.013672	0.493099	0.884236	0.739032	0.621785	3.10892	0	6	2	9	2	0.0035688	0.0167959	0.21248	0.832301	1.24116e-05	0.22099	3849	0.0035688	0.832301	0.0167959	0.21248	Chloride (mmol/L)	biochemistry	electrolyte	Carbohydrate (gm)	nutrients	supplements	6	1	1	> BY & Bonf.	electrolyte	supplements	14620	1	Dietary Interview+Behavior	1
expo	DSQTCARB	LBXSCR	0.00308372	0.0100003	0.770239	0.853768	0.308364	0.545052	2.72526	0	6	2	9	2	0.00916298	0.0168851	0.542665	0.588948	8.18193e-05	0.253452	3849	0.00916298	0.588948	0.0168851	0.542665	Creatinine (mg/dL)	biochemistry	kidney	Carbohydrate (gm)	nutrients	supplements	6	1	1	> BY & Bonf.	kidney	supplements	14620	1	Dietary Interview+Behavior	1
expo	DSQTCARB	LBXSGB	-0.0305281	0.0213703	0.21251	0.33455	-1.42853	1.93982	9.69911	0.484489	6	2	-9	-2	-0.0449945	0.0173699	-2.59037	0.0114876	0.00197294	0.150509	3845	-0.0449945	0.0114876	0.0173699	-2.59037	Globulin (g/dL)	biochemistry	immunity	Carbohydrate (gm)	nutrients	supplements	6	0.614792	1	> BY & Bonf.	liver	supplements	14620	1	Dietary Interview+Behavior	0.267253
expo	DSQTCARB	LBXSGL	-0.0264419	0.0101714	0.0482714	0.629665	-2.59962	0.433445	2.16723	0	6	2	-9	-2	-0.0109289	0.020154	-0.542267	0.589221	0.000116394	0.0754209	3849	-0.0109289	0.589221	0.020154	-0.542267	Glucose, serum (mg/dL)	biochemistry	metabolic	Carbohydrate (gm)	nutrients	supplements	6	1	1	> BY & Bonf.	metabolic	supplements	14620	1	Dietary Interview+Behavior	1
expo	DSQTCARB	LBXSGTSI	-0.0142385	0.0166125	0.430546	0.421445	-0.857098	1.54145	7.70727	0.351262	6	2	-9	-2	-0.0397248	0.0170635	-2.32806	0.0225716	0.00153782	0.0608813	3848	-0.0397248	0.0225716	0.0170635	-2.32806	Gamma glutamyl transferase (U/L)	biochemistry	liver	Carbohydrate (gm)	nutrients	supplements	6	1	1	> BY & Bonf.	liver	supplements	14620	1	Dietary Interview+Behavior	0.450762
expo	DSQTCARB	LBXSIR	-0.014327	0.0220075	0.54377	0.778807	-0.651008	1.65717	8.28587	0.396563	6	2	-9	-2	-0.011229	0.0189177	-0.593572	0.554561	0.000122896	0.0504892	3839	-0.011229	0.554561	0.0189177	-0.593572	Iron, refigerated (ug/dL)	blood	iron	Carbohydrate (gm)	nutrients	supplements	6	1	1	> BY & Bonf.	iron	supplements	14620	1	Dietary Interview+Behavior	1
expo	DSQTCARB	LBXSKSI	-0.0102727	0.0158399	0.545242	0.864479	-0.648536	0.961723	4.80861	0	6	2	-9	-2	-0.0110328	0.0191326	-0.57665	0.56588	0.000118619	0.0804771	3849	-0.0110328	0.56588	0.0191326	-0.57665	Potassium (mmol/L)	biochemistry	electrolyte	Carbohydrate (gm)	nutrients	supplements	6	1	1	> BY & Bonf.	electrolyte	supplements	14620	1	Dietary Interview+Behavior	1
expo	DSQTCARB	LBXSLDSI	0.0220292	0.00657291	0.0202953	0.633765	3.35151	0.151595	0.757976	0	6	2	9	2	0.020643	0.0212067	0.973417	0.333434	0.000414925	0.24133	3833	0.020643	0.333434	0.0212067	0.973417	Lactate dehydrogenase LDH (U/L)	biochemistry	injury	Carbohydrate (gm)	nutrients	supplements	6	1	1	> BY & Bonf.	inflammation	supplements	14620	1	Dietary Interview+Behavior	1
expo	DSQTCARB	LBXSNASI	0.0388087	0.0118432	0.0220304	0.486727	3.27688	0.365774	1.82887	0	6	2	9	2	0.0298267	0.0213374	1.39786	0.166221	0.000866951	0.0642155	3849	0.0298267	0.166221	0.0213374	1.39786	Sodium (mmol/L)	biochemistry	electrolyte	Carbohydrate (gm)	nutrients	supplements	6	1	1	> BY & Bonf.	electrolyte	supplements	14620	1	Dietary Interview+Behavior	1
expo	DSQTCARB	LBXSOSSI	0.0394691	0.0172137	0.0703946	0.443965	2.29289	0.827159	4.13579	0	6	2	9	2	0.0360788	0.0201702	1.78871	0.0776461	0.00126851	0.153233	3848	0.0360788	0.0776461	0.0201702	1.78871	Osmolality (mmol/Kg)	biochemistry	electrolyte	Carbohydrate (gm)	nutrients	supplements	6	1	1	> BY & Bonf.	electrolyte	supplements	14620	1	Dietary Interview+Behavior	1
expo	DSQTCARB	LBXSPH	-0.00513686	0.0201885	0.809285	0.85407	-0.254445	1.13583	5.67917	0.11959	6	2	3	0	-0.00801376	0.0202341	-0.396052	0.693176	6.25828e-05	0.167363	3849	-0.00801376	0.693176	0.0202341	-0.396052	Phosphorus (mg/dL)	biochemistry	bone	Carbohydrate (gm)	nutrients	supplements	6	1	1	> BY & Bonf.	bone	supplements	14620	1	Dietary Interview+Behavior	1
expo	DSQTCARB	LBXSTB	0.00638587	0.0196405	0.758241	0.875316	0.325138	1.38137	6.90683	0.276078	6	2	9	2	0.00783206	0.0167897	0.466479	0.642207	5.97802e-05	0.209451	3843	0.00783206	0.642207	0.0167897	0.466479	Total bilirubin (mg/dL)	biochemistry	liver	Carbohydrate (gm)	nutrients	supplements	6	1	1	> BY & Bonf.	liver	supplements	14620	1	Dietary Interview+Behavior	1
expo	DSQTCARB	LBXSTP	-0.0842395	0.0244522	0.0183349	0.0621318	-3.44506	2.26441	11.3221	0.558384	6	2	-9	-2	-0.0726306	0.0180489	-4.0241	0.000133972	0.00514075	0.079312	3846	-0.0726306	0.000133972	0.0180489	-4.0241	Total protein (g/dL)	biochemistry	liver/kidney	Carbohydrate (gm)	nutrients	supplements	6	0.0163857	1	BY<0.05	kidney	supplements	14620	1	Dietary Interview+Behavior	0.00655081
expo	DSQTCARB	LBXSTR	0.0141586	0.00966333	0.202763	0.745826	1.46519	0.325702	1.62851	0	6	2	9	2	0.019932	0.0187653	1.06217	0.29152	0.000387182	0.0446317	3844	0.019932	0.29152	0.0187653	1.06217	Triglycerides (mg/dL)	biochemistry	lipids	Carbohydrate (gm)	nutrients	supplements	6	1	1	> BY & Bonf.	lipids	supplements	14620	1	Dietary Interview+Behavior	1
expo	DSQTCARB	LBXSUA	-0.0143117	0.0260672	0.606602	0.649868	-0.54903	2.07801	10.3901	0.518771	6	2	-9	-2	-0.0258015	0.021419	-1.20461	0.232091	0.000648745	0.233229	3848	-0.0258015	0.232091	0.021419	-1.20461	Uric acid (mg/dL)	biochemistry	kidney	Carbohydrate (gm)	nutrients	supplements	6	1	1	> BY & Bonf.	kidney	supplements	14620	1	Dietary Interview+Behavior	1
expo	DSQTCOPP	LBXSAL	-0.0178318	0.0143178	0.268157	0.554211	-1.24542	1.17671	5.88355	0.150173	6	2	-9	-2	-0.0113459	0.0139993	-0.810465	0.420203	0.000124587	0.178018	7338	-0.0113459	0.420203	0.0139993	-0.810465	Albumin (g/dL)	biochemistry	liver/kidney	Copper (mg)	nutrients	supplements	6	1	1	> BY & Bonf.	kidney	supplements	14620	1	Dietary Interview+Behavior	1
expo	DSQTCOPP	LBXSAPSI	-0.000557133	0.00348267	0.879164	0.993243	-0.159973	0.0882682	0.441341	0	6	2	-9	-2	-0.00386326	0.0135075	-0.286007	0.775651	1.44444e-05	0.173069	7335	-0.00386326	0.775651	0.0135075	-0.286007	Alkaline phosphotase (U/L)	biochemistry	liver	Copper (mg)	nutrients	supplements	6	1	1	> BY & Bonf.	liver	supplements	14620	1	Dietary Interview+Behavior	1
expo	DSQTCOPP	LBXSASSI	0.0357222	0.00973312	0.0144409	0.234006	3.67017	0.916897	4.58448	0	6	2	9	2	0.0341296	0.0125987	2.70899	0.00833522	0.00112739	0.034253	7332	0.0341296	0.00833522	0.0125987	2.70899	Aspartate aminotransferase AST (U/L)	biochemistry	liver	Copper (mg)	nutrients	supplements	6	0.47882	1	> BY & Bonf.	liver	supplements	14620	1	Dietary Interview+Behavior	0.321533
expo	DSQTCOPP	LBXSATSI	0.0239288	0.00804202	0.0309612	0.375409	2.97547	0.538733	2.69366	0	6	2	9	2	0.0296558	0.0123	2.41104	0.0183227	0.000851168	0.0794643	7335	0.0296558	0.0183227	0.0123	2.41104	Alanine aminotransferase ALT (U/L)	biochemistry	liver	Copper (mg)	nutrients	supplements	6	0.881293	1	> BY & Bonf.	liver	supplements	14620	1	Dietary Interview+Behavior	0.603618
expo	DSQTCOPP	LBXSBU	0.0223305	0.015062	0.198291	0.568485	1.48257	1.69453	8.47266	0.409867	6	2	9	2	0.0144725	0.0118672	1.21954	0.226412	0.000202735	0.225994	7335	0.0144725	0.226412	0.0118672	1.21954	Blood urea nitrogen (mg/dL)	biochemistry	kidney	Copper (mg)	nutrients	supplements	6	1	1	> BY & Bonf.	kidney	supplements	14620	1	Dietary Interview+Behavior	1
expo	DSQTCOPP	LBXSC3SI	-0.0153575	0.0182802	0.439154	0.675399	-0.84012	1.62323	8.11617	0.383946	6	2	-7	-2	-0.0061663	0.0146851	-0.419903	0.675741	3.68035e-05	0.0781302	7336	-0.0061663	0.675741	0.0146851	-0.419903	Bicarbonate (mmol/L)	biochemistry	electrolyte	Copper (mg)	nutrients	supplements	6	1	1	> BY & Bonf.	electrolyte	supplements	14620	1	Dietary Interview+Behavior	1
expo	DSQTCOPP	LBXSCA	-0.00584954	0.00977734	0.575723	0.846558	-0.598276	0.647806	3.23903	0	6	2	-7	-2	-0.00294129	0.011768	-0.24994	0.803308	8.37353e-06	0.0316646	7328	-0.00294129	0.803308	0.011768	-0.24994	Total calcium (mg/dL)	biochemistry	bone	Copper (mg)	nutrients	supplements	6	1	1	> BY & Bonf.	bone	supplements	14620	1	Dietary Interview+Behavior	1
expo	DSQTCOPP	LBXSCH	-0.0298942	0.00903927	0.0213073	0.37238	-3.30714	0.476553	2.38277	0	6	2	-9	-2	-0.0235075	0.0137461	-1.71013	0.0913222	0.00053482	0.0984044	7335	-0.0235075	0.0913222	0.0137461	-1.71013	Cholesterol (mg/dL)	biochemistry	lipids	Copper (mg)	nutrients	supplements	6	1	1	> BY & Bonf.	lipids	supplements	14620	1	Dietary Interview+Behavior	1
expo	DSQTCOPP	LBXSCLSI	-0.00466834	0.0167526	0.79166	0.953224	-0.278664	1.44605	7.23025	0.308461	6	2	-9	-2	0.000141128	0.0151143	0.00933736	0.992574	1.92762e-08	0.146663	7337	0.000141128	0.992574	0.0151143	0.00933736	Chloride (mmol/L)	biochemistry	electrolyte	Copper (mg)	nutrients	supplements	6	1	1	> BY & Bonf.	electrolyte	supplements	14620	1	Dietary Interview+Behavior	1
expo	DSQTCOPP	LBXSCR	0.0241491	0.00884314	0.0412396	0.290683	2.73083	1.28607	6.43034	0.222436	6	2	7	2	0.015348	0.00875151	1.75375	0.0835043	0.000227979	0.215551	7337	0.015348	0.0835043	0.00875151	1.75375	Creatinine (mg/dL)	biochemistry	kidney	Copper (mg)	nutrients	supplements	6	1	1	> BY & Bonf.	kidney	supplements	14620	1	Dietary Interview+Behavior	1
expo	DSQTCOPP	LBXSGB	-0.000839059	0.0106008	0.939983	0.86861	-0.0791502	0.806635	4.03318	0	6	2	-7	-2	0.00637472	0.0143416	0.444492	0.65795	3.93393e-05	0.163733	7329	0.00637472	0.65795	0.0143416	0.444492	Globulin (g/dL)	biochemistry	immunity	Copper (mg)	nutrients	supplements	6	1	1	> BY & Bonf.	liver	supplements	14620	1	Dietary Interview+Behavior	1
expo	DSQTCOPP	LBXSGL	0.0158995	0.0130235	0.276574	0.717845	1.22083	1.573	7.86501	0.364273	6	2	9	2	-0.00761682	0.0140111	-0.543627	0.588289	5.61542e-05	0.0810191	7337	-0.00761682	0.588289	0.0140111	-0.543627	Glucose, serum (mg/dL)	biochemistry	metabolic	Copper (mg)	nutrients	supplements	6	1	1	> BY & Bonf.	metabolic	supplements	14620	1	Dietary Interview+Behavior	1
expo	DSQTCOPP	LBXSGTSI	0.0256202	0.00821823	0.0263268	0.282821	3.11749	0.658313	3.29157	0	6	2	9	2	0.0268846	0.0150614	1.785	0.0782508	0.000699521	0.0313671	7336	0.0268846	0.0782508	0.0150614	1.785	Gamma glutamyl transferase (U/L)	biochemistry	liver	Copper (mg)	nutrients	supplements	6	1	1	> BY & Bonf.	liver	supplements	14620	1	Dietary Interview+Behavior	1
expo	DSQTCOPP	LBXSIR	-0.00131875	0.0223684	0.955271	0.885504	-0.0589561	3.02691	15.1345	0.66963	6	2	-5	-2	0.0055243	0.0140981	0.391847	0.696268	2.95336e-05	0.055119	7324	0.0055243	0.696268	0.0140981	0.391847	Iron, refigerated (ug/dL)	blood	iron	Copper (mg)	nutrients	supplements	6	1	1	> BY & Bonf.	iron	supplements	14620	1	Dietary Interview+Behavior	1
expo	DSQTCOPP	LBXSKSI	0.0088673	0.0121398	0.4979	0.789605	0.730431	0.907951	4.53976	0	6	2	9	2	0.010875	0.0129692	0.838528	0.404364	0.000114462	0.0957576	7336	0.010875	0.404364	0.0129692	0.838528	Potassium (mmol/L)	biochemistry	electrolyte	Copper (mg)	nutrients	supplements	6	1	1	> BY & Bonf.	electrolyte	supplements	14620	1	Dietary Interview+Behavior	1
expo	DSQTCOPP	LBXSLDSI	0.0206059	0.00858564	0.0616171	0.573899	2.40005	0.505842	2.52921	0	6	2	9	2	0.0174	0.0130394	1.33442	0.186052	0.000292939	0.19152	7314	0.0174	0.186052	0.0130394	1.33442	Lactate dehydrogenase LDH (U/L)	biochemistry	injury	Copper (mg)	nutrients	supplements	6	1	1	> BY & Bonf.	inflammation	supplements	14620	1	Dietary Interview+Behavior	1
expo	DSQTCOPP	LBXSNASI	0.0103299	0.0100647	0.351794	0.808668	1.02635	0.577589	2.88794	0	6	2	9	2	0.00557078	0.0159838	0.348527	0.728408	3.00351e-05	0.0480112	7337	0.00557078	0.728408	0.0159838	0.348527	Sodium (mmol/L)	biochemistry	electrolyte	Copper (mg)	nutrients	supplements	6	1	1	> BY & Bonf.	electrolyte	supplements	14620	1	Dietary Interview+Behavior	1
expo	DSQTCOPP	LBXSOSSI	0.0195115	0.0122378	0.171736	0.697061	1.59437	0.92224	4.6112	0	6	2	9	2	0.00562523	0.0147102	0.382403	0.70323	3.06281e-05	0.143502	7334	0.00562523	0.70323	0.0147102	0.382403	Osmolality (mmol/Kg)	biochemistry	electrolyte	Copper (mg)	nutrients	supplements	6	1	1	> BY & Bonf.	electrolyte	supplements	14620	1	Dietary Interview+Behavior	1
expo	DSQTCOPP	LBXSPH	0.0180233	0.0218624	0.447242	0.737665	0.824398	2.29866	11.4933	0.564963	6	2	9	2	0.0113855	0.017209	0.661601	0.510228	0.000125463	0.0804681	7335	0.0113855	0.510228	0.017209	0.661601	Phosphorus (mg/dL)	biochemistry	bone	Copper (mg)	nutrients	supplements	6	1	1	> BY & Bonf.	bone	supplements	14620	1	Dietary Interview+Behavior	1
expo	DSQTCOPP	LBXSTB	-0.0219412	0.00980711	0.0754724	0.590473	-2.23727	0.336621	1.68311	0	6	2	-9	-2	-0.019801	0.0180169	-1.09902	0.275228	0.00037939	0.197824	7329	-0.019801	0.275228	0.0180169	-1.09902	Total bilirubin (mg/dL)	biochemistry	liver	Copper (mg)	nutrients	supplements	6	1	1	> BY & Bonf.	liver	supplements	14620	1	Dietary Interview+Behavior	1
expo	DSQTCOPP	LBXSTP	-0.0181144	0.00872945	0.0926377	0.707506	-2.07509	0.518566	2.59283	0	6	2	-9	-2	-0.00259691	0.0156039	-0.166427	0.868263	6.52856e-06	0.0917835	7330	-0.00259691	0.868263	0.0156039	-0.166427	Total protein (g/dL)	biochemistry	liver/kidney	Copper (mg)	nutrients	supplements	6	1	1	> BY & Bonf.	kidney	supplements	14620	1	Dietary Interview+Behavior	1
expo	DSQTCOPP	LBXSTR	0.0260043	0.0121062	0.0844566	0.524808	2.14802	0.711049	3.55524	0	6	2	9	2	0.0194962	0.0153045	1.27389	0.206586	0.000367885	0.0606567	7329	0.0194962	0.206586	0.0153045	1.27389	Triglycerides (mg/dL)	biochemistry	lipids	Copper (mg)	nutrients	supplements	6	1	1	> BY & Bonf.	lipids	supplements	14620	1	Dietary Interview+Behavior	1
expo	DSQTCOPP	LBXSUA	0.00352897	0.0138785	0.809408	0.981388	0.254277	1.56564	7.82819	0.361283	6	2	1	0	-0.012432	0.0115867	-1.07295	0.286688	0.000149595	0.220903	7334	-0.012432	0.286688	0.0115867	-1.07295	Uric acid (mg/dL)	biochemistry	kidney	Copper (mg)	nutrients	supplements	6	1	1	> BY & Bonf.	kidney	supplements	14620	1	Dietary Interview+Behavior	1
expo	DSQTFA	LBXSAL	-0.0719831	0.00785866	0.00026	0.0141358	-9.15972	0.502128	2.51064	0	6	2	-9	-2	-0.063134	0.0120469	-5.24068	1.38885e-06	0.00370649	0.161723	9382	-0.063134	1.38885e-06	0.0120469	-5.24068	Albumin (g/dL)	biochemistry	liver/kidney	Folic acid (mcg)	nutrients	supplements	6	0.000321136	0.171903	BY<0.05	kidney	supplements	14620	1	Dietary Interview+Behavior	6.0406e-05
expo	DSQTFA	LBXSAPSI	0.00403825	0.00928524	0.681759	0.920526	0.43491	0.830814	4.15407	0	6	2	-5	0	0.00299406	0.0116894	0.256136	0.798538	8.33598e-06	0.273617	9380	0.00299406	0.798538	0.0116894	0.256136	Alkaline phosphotase (U/L)	biochemistry	liver	Folic acid (mcg)	nutrients	supplements	6	1	1	> BY & Bonf.	liver	supplements	14620	1	Dietary Interview+Behavior	1
expo	DSQTFA	LBXSASSI	0.0448347	0.00536818	0.000402598	0.116376	8.35194	0.257739	1.28869	0	6	2	9	2	0.0435035	0.0133554	3.25736	0.00168198	0.00175984	0.0338502	9376	0.0435035	0.00168198	0.0133554	3.25736	Aspartate aminotransferase AST (U/L)	biochemistry	liver	Folic acid (mcg)	nutrients	supplements	6	0.134732	1	> BY & Bonf.	liver	supplements	14620	1	Dietary Interview+Behavior	0.0949105
expo	DSQTFA	LBXSATSI	0.0337959	0.00708447	0.00501295	0.212462	4.77042	0.395484	1.97742	0	6	2	9	2	0.0375403	0.0121664	3.08558	0.00283343	0.00131054	0.0857776	9379	0.0375403	0.00283343	0.0121664	3.08558	Alanine aminotransferase ALT (U/L)	biochemistry	liver	Folic acid (mcg)	nutrients	supplements	6	0.2044	1	> BY & Bonf.	liver	supplements	14620	1	Dietary Interview+Behavior	0.150679
expo	DSQTFA	LBXSBU	0.0222937	0.0108965	0.0961361	0.456717	2.04596	1.18973	5.94866	0.159474	6	2	9	2	0.0146695	0.0113758	1.28954	0.201122	0.000200109	0.230137	9380	0.0146695	0.201122	0.0113758	1.28954	Blood urea nitrogen (mg/dL)	biochemistry	kidney	Folic acid (mcg)	nutrients	supplements	6	1	1	> BY & Bonf.	kidney	supplements	14620	1	Dietary Interview+Behavior	1
expo	DSQTFA	LBXSC3SI	-0.018215	0.00999526	0.128019	0.598068	-1.82237	0.713377	3.56688	0	6	2	-1	0	-0.0124952	0.0125004	-0.999582	0.320685	0.000145185	0.0864444	9381	-0.0124952	0.320685	0.0125004	-0.999582	Bicarbonate (mmol/L)	biochemistry	electrolyte	Folic acid (mcg)	nutrients	supplements	6	1	1	> BY & Bonf.	electrolyte	supplements	14620	1	Dietary Interview+Behavior	1
expo	DSQTFA	LBXSCA	0.0037722	0.0150593	0.812176	0.929588	0.250489	1.50339	7.51693	0.334835	6	2	-1	0	-0.00651864	0.0136724	-0.476774	0.634891	3.9507e-05	0.04483	9369	-0.00651864	0.634891	0.0136724	-0.476774	Total calcium (mg/dL)	biochemistry	bone	Folic acid (mcg)	nutrients	supplements	6	1	1	> BY & Bonf.	bone	supplements	14620	1	Dietary Interview+Behavior	1
expo	DSQTFA	LBXSCH	-0.016365	0.0073555	0.076658	0.550422	-2.22487	0.422134	2.11067	0	6	2	-1	0	-0.0179292	0.0129434	-1.3852	0.170043	0.000298922	0.110079	9380	-0.0179292	0.170043	0.0129434	-1.3852	Cholesterol (mg/dL)	biochemistry	lipids	Folic acid (mcg)	nutrients	supplements	6	1	1	> BY & Bonf.	lipids	supplements	14620	1	Dietary Interview+Behavior	1
expo	DSQTFA	LBXSCLSI	-0.00943253	0.0139139	0.527917	0.754862	-0.677924	1.26996	6.34981	0.212574	6	2	-9	-2	-0.00887864	0.0131415	-0.67562	0.501333	7.33044e-05	0.168292	9381	-0.00887864	0.501333	0.0131415	-0.67562	Chloride (mmol/L)	biochemistry	electrolyte	Folic acid (mcg)	nutrients	supplements	6	1	1	> BY & Bonf.	electrolyte	supplements	14620	1	Dietary Interview+Behavior	1
expo	DSQTFA	LBXSCR	0.0153753	0.012302	0.266677	0.498308	1.24982	2.02548	10.1274	0.50629	6	2	7	2	0.0199434	0.0122726	1.62504	0.108295	0.000369859	0.172264	9381	0.0199434	0.108295	0.0122726	1.62504	Creatinine (mg/dL)	biochemistry	kidney	Folic acid (mcg)	nutrients	supplements	6	1	1	> BY & Bonf.	kidney	supplements	14620	1	Dietary Interview+Behavior	1
expo	DSQTFA	LBXSGB	0.0107557	0.00599116	0.132565	0.713915	1.79525	0.263332	1.31666	0	6	2	1	0	0.00977351	0.0127973	0.763716	0.447401	8.88393e-05	0.159712	9373	0.00977351	0.447401	0.0127973	0.763716	Globulin (g/dL)	biochemistry	immunity	Folic acid (mcg)	nutrients	supplements	6	1	1	> BY & Bonf.	liver	supplements	14620	1	Dietary Interview+Behavior	1
expo	DSQTFA	LBXSGL	0.0111997	0.00686636	0.163797	0.78862	1.6311	0.5519	2.7595	0	6	2	7	2	-0.00120405	0.0141805	-0.0849089	0.932557	1.34812e-06	0.0830141	9382	-0.00120405	0.932557	0.0141805	-0.0849089	Glucose, serum (mg/dL)	biochemistry	metabolic	Folic acid (mcg)	nutrients	supplements	6	1	1	> BY & Bonf.	metabolic	supplements	14620	1	Dietary Interview+Behavior	1
expo	DSQTFA	LBXSGTSI	0.0156443	0.0122844	0.258827	0.393994	1.27351	2.68956	13.4478	0.628192	6	2	9	2	0.0131284	0.00784503	1.67346	0.098348	0.000160272	0.0385	9381	0.0131284	0.098348	0.00784503	1.67346	Gamma glutamyl transferase (U/L)	biochemistry	liver	Folic acid (mcg)	nutrients	supplements	6	1	1	> BY & Bonf.	liver	supplements	14620	1	Dietary Interview+Behavior	1
expo	DSQTFA	LBXSIR	0.0259809	0.0132329	0.106828	0.497191	1.96336	1.06494	5.3247	0.0609799	6	2	9	2	0.017746	0.0136641	1.29874	0.197961	0.000292833	0.0519146	9365	0.017746	0.197961	0.0136641	1.29874	Iron, refigerated (ug/dL)	blood	iron	Folic acid (mcg)	nutrients	supplements	6	1	1	> BY & Bonf.	iron	supplements	14620	1	Dietary Interview+Behavior	1
expo	DSQTFA	LBXSKSI	0.00624091	0.0120183	0.625723	0.799141	0.519283	1.11512	5.57559	0.103234	6	2	7	2	0.00696257	0.0115793	0.601296	0.549432	4.50795e-05	0.0933615	9380	0.00696257	0.549432	0.0115793	0.601296	Potassium (mmol/L)	biochemistry	electrolyte	Folic acid (mcg)	nutrients	supplements	6	1	1	> BY & Bonf.	electrolyte	supplements	14620	1	Dietary Interview+Behavior	1
expo	DSQTFA	LBXSLDSI	0.0223802	0.00990266	0.07335	0.439015	2.26002	0.802143	4.01072	0	6	2	9	2	0.0188298	0.0107993	1.74361	0.0852703	0.000329533	0.19186	9352	0.0188298	0.0852703	0.0107993	1.74361	Lactate dehydrogenase LDH (U/L)	biochemistry	injury	Folic acid (mcg)	nutrients	supplements	6	1	1	> BY & Bonf.	inflammation	supplements	14620	1	Dietary Interview+Behavior	1
expo	DSQTFA	LBXSNASI	0.0095443	0.0211886	0.671249	0.984455	0.450445	2.34515	11.7257	0.573587	6	2	9	2	-0.0100603	0.0156339	-0.643492	0.521842	9.41142e-05	0.0548108	9381	-0.0100603	0.521842	0.0156339	-0.643492	Sodium (mmol/L)	biochemistry	electrolyte	Folic acid (mcg)	nutrients	supplements	6	1	1	> BY & Bonf.	electrolyte	supplements	14620	1	Dietary Interview+Behavior	1
expo	DSQTFA	LBXSOSSI	0.0110236	0.018956	0.58611	0.876502	0.581535	2.39408	11.9704	0.582303	6	2	7	2	-0.00275976	0.0129332	-0.213385	0.831598	7.08242e-06	0.156015	9379	-0.00275976	0.831598	0.0129332	-0.213385	Osmolality (mmol/Kg)	biochemistry	electrolyte	Folic acid (mcg)	nutrients	supplements	6	1	1	> BY & Bonf.	electrolyte	supplements	14620	1	Dietary Interview+Behavior	1
expo	DSQTFA	LBXSPH	0.0507324	0.0143123	0.0164806	0.117925	3.54467	1.40172	7.00858	0.286588	6	2	7	2	0.0455675	0.0146942	3.10104	0.00270544	0.00193081	0.116926	9380	0.0455675	0.00270544	0.0146942	3.10104	Phosphorus (mg/dL)	biochemistry	bone	Folic acid (mcg)	nutrients	supplements	6	0.196807	1	> BY & Bonf.	bone	supplements	14620	1	Dietary Interview+Behavior	0.091832
expo	DSQTFA	LBXSTB	-0.00599869	0.0197056	0.773074	0.559048	-0.304415	2.29906	11.4953	0.56504	6	2	-9	-2	-0.0352938	0.0162564	-2.17108	0.033047	0.00115827	0.20356	9373	-0.0352938	0.033047	0.0162564	-2.17108	Total bilirubin (mg/dL)	biochemistry	liver	Folic acid (mcg)	nutrients	supplements	6	1	1	> BY & Bonf.	liver	supplements	14620	1	Dietary Interview+Behavior	0.531705
expo	DSQTFA	LBXSTP	-0.0414803	0.0105795	0.0111729	0.152057	-3.92081	0.892894	4.46447	0	6	2	-9	-2	-0.0408429	0.0129553	-3.15261	0.00231659	0.00155144	0.0735786	9374	-0.0408429	0.00231659	0.0129553	-3.15261	Total protein (g/dL)	biochemistry	liver/kidney	Folic acid (mcg)	nutrients	supplements	6	0.174368	1	> BY & Bonf.	kidney	supplements	14620	1	Dietary Interview+Behavior	0.0745547
expo	DSQTFA	LBXSTR	0.0204097	0.00968008	0.088799	0.379096	2.10843	0.861175	4.30588	0	6	2	9	2	0.0257317	0.0133752	1.92383	0.05812	0.000615748	0.0638359	9372	0.0257317	0.05812	0.0133752	1.92383	Triglycerides (mg/dL)	biochemistry	lipids	Folic acid (mcg)	nutrients	supplements	6	1	1	> BY & Bonf.	lipids	supplements	14620	1	Dietary Interview+Behavior	1
expo	DSQTFA	LBXSUA	-0.0126502	0.00817195	0.182299	0.579456	-1.54801	0.908085	4.54043	0	6	2	-7	-2	-0.0140611	0.0106956	-1.31465	0.19258	0.000183854	0.233235	9380	-0.0140611	0.19258	0.0106956	-1.31465	Uric acid (mg/dL)	biochemistry	kidney	Folic acid (mcg)	nutrients	supplements	6	1	1	> BY & Bonf.	kidney	supplements	14620	1	Dietary Interview+Behavior	1
expo	DSQTFDFE	LBXSAL	-0.0719733	0.00785884	0.000260196	0.0141552	-9.15826	0.502067	2.51033	0	6	2	-9	-2	-0.063139	0.0120491	-5.24012	1.39194e-06	0.00370691	0.161722	9382	-0.063139	1.39194e-06	0.0120491	-5.24012	Albumin (g/dL)	biochemistry	liver/kidney	Folate, DFE (mcg)	nutrients	supplements	6	0.000321655	0.172286	BY<0.05	kidney	supplements	14620	1	Dietary Interview+Behavior	6.0406e-05
expo	DSQTFDFE	LBXSAPSI	0.0039701	0.00926024	0.685966	0.922007	0.428726	0.829462	4.14731	0	6	2	-5	0	0.00295775	0.0116834	0.253159	0.800829	8.13464e-06	0.273608	9380	0.00295775	0.800829	0.0116834	0.253159	Alkaline phosphotase (U/L)	biochemistry	liver	Folate, DFE (mcg)	nutrients	supplements	6	1	1	> BY & Bonf.	liver	supplements	14620	1	Dietary Interview+Behavior	1
expo	DSQTFDFE	LBXSASSI	0.0448781	0.00535799	0.000397194	0.11612	8.37592	0.256671	1.28335	0	6	2	9	2	0.0435197	0.0133607	3.2573	0.00168233	0.00176108	0.0338497	9376	0.0435197	0.00168233	0.0133607	3.2573	Aspartate aminotransferase AST (U/L)	biochemistry	liver	Folate, DFE (mcg)	nutrients	supplements	6	0.134739	1	> BY & Bonf.	liver	supplements	14620	1	Dietary Interview+Behavior	0.0949105
expo	DSQTFDFE	LBXSATSI	0.0338216	0.00708325	0.00499322	0.212321	4.77487	0.395029	1.97515	0	6	2	9	2	0.0375582	0.0121742	3.08506	0.00283778	0.00131174	0.0857787	9379	0.0375582	0.00283778	0.0121742	3.08506	Alanine aminotransferase ALT (U/L)	biochemistry	liver	Folate, DFE (mcg)	nutrients	supplements	6	0.204627	1	> BY & Bonf.	liver	supplements	14620	1	Dietary Interview+Behavior	0.150679
expo	DSQTFDFE	LBXSBU	0.0223217	0.0108742	0.0953107	0.457084	2.05273	1.18235	5.91177	0.15423	6	2	9	2	0.014654	0.0113896	1.28661	0.202136	0.000199679	0.230136	9380	0.014654	0.202136	0.0113896	1.28661	Blood urea nitrogen (mg/dL)	biochemistry	kidney	Folate, DFE (mcg)	nutrients	supplements	6	1	1	> BY & Bonf.	kidney	supplements	14620	1	Dietary Interview+Behavior	1
expo	DSQTFDFE	LBXSC3SI	-0.0180531	0.0101215	0.134563	0.60247	-1.78364	0.730835	3.65418	0	6	2	-1	0	-0.0123081	0.0125048	-0.984265	0.328108	0.000140864	0.0864328	9381	-0.0123081	0.328108	0.0125048	-0.984265	Bicarbonate (mmol/L)	biochemistry	electrolyte	Folate, DFE (mcg)	nutrients	supplements	6	1	1	> BY & Bonf.	electrolyte	supplements	14620	1	Dietary Interview+Behavior	1
expo	DSQTFDFE	LBXSCA	0.00374623	0.0150642	0.813497	0.929015	0.248684	1.5021	7.5105	0.334265	6	2	-1	0	-0.00651793	0.0136855	-0.476265	0.635252	3.94966e-05	0.0448305	9369	-0.00651793	0.635252	0.0136855	-0.476265	Total calcium (mg/dL)	biochemistry	bone	Folate, DFE (mcg)	nutrients	supplements	6	1	1	> BY & Bonf.	bone	supplements	14620	1	Dietary Interview+Behavior	1
expo	DSQTFDFE	LBXSCH	-0.0163991	0.00735392	0.0761673	0.549344	-2.22998	0.422615	2.11307	0	6	2	-1	0	-0.0179572	0.0129385	-1.38789	0.169226	0.000299844	0.110082	9380	-0.0179572	0.169226	0.0129385	-1.38789	Cholesterol (mg/dL)	biochemistry	lipids	Folate, DFE (mcg)	nutrients	supplements	6	1	1	> BY & Bonf.	lipids	supplements	14620	1	Dietary Interview+Behavior	1
expo	DSQTFDFE	LBXSCLSI	-0.0094802	0.0139283	0.526331	0.753204	-0.680645	1.27011	6.35055	0.212667	6	2	-9	-2	-0.00897182	0.013157	-0.681902	0.497374	7.48477e-05	0.16829	9381	-0.00897182	0.497374	0.013157	-0.681902	Chloride (mmol/L)	biochemistry	electrolyte	Folate, DFE (mcg)	nutrients	supplements	6	1	1	> BY & Bonf.	electrolyte	supplements	14620	1	Dietary Interview+Behavior	1
expo	DSQTFDFE	LBXSCR	0.0153634	0.0123193	0.26759	0.498353	1.24711	2.02972	10.1486	0.507322	6	2	7	2	0.0199831	0.0122768	1.62771	0.107726	0.000371314	0.172261	9381	0.0199831	0.107726	0.0122768	1.62771	Creatinine (mg/dL)	biochemistry	kidney	Folate, DFE (mcg)	nutrients	supplements	6	1	1	> BY & Bonf.	kidney	supplements	14620	1	Dietary Interview+Behavior	1
expo	DSQTFDFE	LBXSGB	0.0107444	0.0060247	0.134605	0.714299	1.7834	0.265916	1.32958	0	6	2	1	0	0.00975683	0.0128045	0.761983	0.448428	8.85325e-05	0.159712	9373	0.00975683	0.448428	0.0128045	0.761983	Globulin (g/dL)	biochemistry	immunity	Folate, DFE (mcg)	nutrients	supplements	6	1	1	> BY & Bonf.	liver	supplements	14620	1	Dietary Interview+Behavior	1
expo	DSQTFDFE	LBXSGL	0.0109718	0.00686207	0.170737	0.793572	1.5989	0.545085	2.72543	0	6	2	7	2	-0.00129701	0.01422	-0.0912104	0.927565	1.56424e-06	0.0830211	9382	-0.00129701	0.927565	0.01422	-0.0912104	Glucose, serum (mg/dL)	biochemistry	metabolic	Folate, DFE (mcg)	nutrients	supplements	6	1	1	> BY & Bonf.	metabolic	supplements	14620	1	Dietary Interview+Behavior	1
expo	DSQTFDFE	LBXSGTSI	0.0156095	0.0123049	0.26045	0.394049	1.26856	2.6963	13.4815	0.629122	6	2	9	2	0.0131777	0.00783553	1.68179	0.096714	0.000161473	0.0384991	9381	0.0131777	0.096714	0.00783553	1.68179	Gamma glutamyl transferase (U/L)	biochemistry	liver	Folate, DFE (mcg)	nutrients	supplements	6	1	1	> BY & Bonf.	liver	supplements	14620	1	Dietary Interview+Behavior	1
expo	DSQTFDFE	LBXSIR	0.0261478	0.0133001	0.10647	0.494246	1.96598	1.07657	5.38283	0.0711213	6	2	9	2	0.0178603	0.0136607	1.30742	0.195011	0.000296602	0.0519177	9365	0.0178603	0.195011	0.0136607	1.30742	Iron, refigerated (ug/dL)	blood	iron	Folate, DFE (mcg)	nutrients	supplements	6	1	1	> BY & Bonf.	iron	supplements	14620	1	Dietary Interview+Behavior	1
expo	DSQTFDFE	LBXSKSI	0.00596664	0.0119565	0.638936	0.805912	0.499028	1.10192	5.50959	0.0924919	6	2	7	2	0.0067586	0.011581	0.583595	0.561221	4.24751e-05	0.0933662	9380	0.0067586	0.561221	0.011581	0.583595	Potassium (mmol/L)	biochemistry	electrolyte	Folate, DFE (mcg)	nutrients	supplements	6	1	1	> BY & Bonf.	electrolyte	supplements	14620	1	Dietary Interview+Behavior	1
expo	DSQTFDFE	LBXSLDSI	0.0222495	0.00989745	0.0744637	0.442203	2.248	0.800467	4.00233	0	6	2	9	2	0.0187248	0.0108033	1.73324	0.0871078	0.00032585	0.191866	9352	0.0187248	0.0871078	0.0108033	1.73324	Lactate dehydrogenase LDH (U/L)	biochemistry	injury	Folate, DFE (mcg)	nutrients	supplements	6	1	1	> BY & Bonf.	inflammation	supplements	14620	1	Dietary Interview+Behavior	1
expo	DSQTFDFE	LBXSNASI	0.00951297	0.02117	0.67198	0.984772	0.449361	2.33815	11.6908	0.572312	6	2	9	2	-0.0100329	0.0156438	-0.641335	0.523235	9.35985e-05	0.0548103	9381	-0.0100329	0.523235	0.0156438	-0.641335	Sodium (mmol/L)	biochemistry	electrolyte	Folate, DFE (mcg)	nutrients	supplements	6	1	1	> BY & Bonf.	electrolyte	supplements	14620	1	Dietary Interview+Behavior	1
expo	DSQTFDFE	LBXSOSSI	0.0109636	0.0189392	0.587765	0.87775	0.578885	2.38699	11.935	0.581063	6	2	7	2	-0.00277116	0.0129385	-0.214179	0.830981	7.14076e-06	0.156017	9379	-0.00277116	0.830981	0.0129385	-0.214179	Osmolality (mmol/Kg)	biochemistry	electrolyte	Folate, DFE (mcg)	nutrients	supplements	6	1	1	> BY & Bonf.	electrolyte	supplements	14620	1	Dietary Interview+Behavior	1
expo	DSQTFDFE	LBXSPH	0.0506519	0.0143031	0.0165395	0.118177	3.54131	1.40153	7.00767	0.286496	6	2	7	2	0.045534	0.0146966	3.09827	0.00272796	0.00192789	0.116923	9380	0.045534	0.00272796	0.0146966	3.09827	Phosphorus (mg/dL)	biochemistry	bone	Folate, DFE (mcg)	nutrients	supplements	6	0.198114	1	> BY & Bonf.	bone	supplements	14620	1	Dietary Interview+Behavior	0.091832
expo	DSQTFDFE	LBXSTB	-0.00598615	0.0196975	0.773442	0.559399	-0.303904	2.29889	11.4944	0.565007	6	2	-9	-2	-0.0352559	0.0162416	-2.17072	0.0330746	0.00115573	0.203563	9373	-0.0352559	0.0330746	0.0162416	-2.17072	Total bilirubin (mg/dL)	biochemistry	liver	Folate, DFE (mcg)	nutrients	supplements	6	1	1	> BY & Bonf.	liver	supplements	14620	1	Dietary Interview+Behavior	0.531705
expo	DSQTFDFE	LBXSTP	-0.041448	0.0106128	0.0113466	0.152491	-3.90547	0.897229	4.48615	0	6	2	-9	-2	-0.0408624	0.0129648	-3.15179	0.00232233	0.00155285	0.073573	9374	-0.0408624	0.00232233	0.0129648	-3.15179	Total protein (g/dL)	biochemistry	liver/kidney	Folate, DFE (mcg)	nutrients	supplements	6	0.174687	1	> BY & Bonf.	kidney	supplements	14620	1	Dietary Interview+Behavior	0.0745547
expo	DSQTFDFE	LBXSTR	0.0204643	0.00965753	0.0876167	0.378744	2.119	0.855537	4.27768	0	6	2	9	2	0.025739	0.0133839	1.92313	0.0582097	0.000616073	0.0638347	9372	0.025739	0.0582097	0.0133839	1.92313	Triglycerides (mg/dL)	biochemistry	lipids	Folate, DFE (mcg)	nutrients	supplements	6	1	1	> BY & Bonf.	lipids	supplements	14620	1	Dietary Interview+Behavior	1
expo	DSQTFDFE	LBXSUA	-0.012623	0.00818503	0.183666	0.579699	-1.5422	0.90982	4.5491	0	6	2	-7	-2	-0.0141212	0.0107184	-1.31747	0.191638	0.000185421	0.233235	9380	-0.0141212	0.191638	0.0107184	-1.31747	Uric acid (mg/dL)	biochemistry	kidney	Folate, DFE (mcg)	nutrients	supplements	6	1	1	> BY & Bonf.	kidney	supplements	14620	1	Dietary Interview+Behavior	1
expo	DSQTIRON	LBXSAL	-0.127537	0.0118678	0.000120923	8.36162e-06	-10.7465	1.23031	6.15154	0.187195	6	2	-9	-2	-0.114627	0.012925	-8.86862	2.38263e-13	0.0127295	0.144365	5129	-0.114627	2.38263e-13	0.012925	-8.86862	Albumin (g/dL)	biochemistry	liver/kidney	Iron (mg)	nutrients	supplements	6	2.51272e-10	2.94907e-08	Bonf.<0.05	kidney	supplements	14620	1	Dietary Interview+Behavior	3.07243e-11
expo	DSQTIRON	LBXSAPSI	0.00728937	0.0131606	0.603518	0.910179	0.55388	0.904051	4.52025	0	6	2	-3	0	-0.00194639	0.0168341	-0.115622	0.908257	3.67025e-06	0.201755	5127	-0.00194639	0.908257	0.0168341	-0.115622	Alkaline phosphotase (U/L)	biochemistry	liver	Iron (mg)	nutrients	supplements	6	1	1	> BY & Bonf.	liver	supplements	14620	1	Dietary Interview+Behavior	1
expo	DSQTIRON	LBXSASSI	0.00717035	0.0107555	0.534508	0.817963	0.666669	0.778789	3.89394	0	6	2	1	0	0.0230529	0.0238467	0.966713	0.336754	0.000514815	0.0353849	5125	0.0230529	0.336754	0.0238467	0.966713	Aspartate aminotransferase AST (U/L)	biochemistry	liver	Iron (mg)	nutrients	supplements	6	1	1	> BY & Bonf.	liver	supplements	14620	1	Dietary Interview+Behavior	1
expo	DSQTIRON	LBXSATSI	-0.000738626	0.00784366	0.928632	0.992869	-0.0941686	0.287353	1.43677	0	6	2	-5	-2	0.00324914	0.0157783	0.205925	0.8374	1.02275e-05	0.0864367	5127	0.00324914	0.8374	0.0157783	0.205925	Alanine aminotransferase ALT (U/L)	biochemistry	liver	Iron (mg)	nutrients	supplements	6	1	1	> BY & Bonf.	liver	supplements	14620	1	Dietary Interview+Behavior	1
expo	DSQTIRON	LBXSBU	0.0215799	0.0193602	0.315689	0.60339	1.11465	1.85094	9.25472	0.459735	6	2	7	2	0.0177294	0.0151144	1.17302	0.244453	0.000304524	0.246388	5126	0.0177294	0.244453	0.0151144	1.17302	Blood urea nitrogen (mg/dL)	biochemistry	kidney	Iron (mg)	nutrients	supplements	6	1	1	> BY & Bonf.	kidney	supplements	14620	1	Dietary Interview+Behavior	1
expo	DSQTIRON	LBXSC3SI	-0.0690312	0.0199815	0.0181445	0.134005	-3.45475	1.7033	8.51648	0.412903	6	2	-9	-2	-0.0413825	0.0184197	-2.24665	0.027566	0.00165908	0.100229	5127	-0.0413825	0.027566	0.0184197	-2.24665	Bicarbonate (mmol/L)	biochemistry	electrolyte	Iron (mg)	nutrients	supplements	6	1	1	> BY & Bonf.	electrolyte	supplements	14620	1	Dietary Interview+Behavior	0.503698
expo	DSQTIRON	LBXSCA	-0.0581045	0.0218147	0.044693	0.120371	-2.66355	1.88774	9.43869	0.470266	6	2	-9	-2	-0.0615485	0.0172571	-3.56657	0.00062993	0.00367133	0.0450573	5121	-0.0615485	0.00062993	0.0172571	-3.56657	Total calcium (mg/dL)	biochemistry	bone	Iron (mg)	nutrients	supplements	6	0.0599854	1	> BY & Bonf.	bone	supplements	14620	1	Dietary Interview+Behavior	0.0270768
expo	DSQTIRON	LBXSCH	-0.0302753	0.0155915	0.10982	0.411302	-1.94178	0.939422	4.69711	0	6	2	-3	0	-0.0293577	0.0165436	-1.77457	0.079974	0.000834975	0.101674	5126	-0.0293577	0.079974	0.0165436	-1.77457	Cholesterol (mg/dL)	biochemistry	lipids	Iron (mg)	nutrients	supplements	6	1	1	> BY & Bonf.	lipids	supplements	14620	1	Dietary Interview+Behavior	1
expo	DSQTIRON	LBXSCLSI	0.0143891	0.0206958	0.517869	0.712508	0.695266	1.68274	8.41372	0.405733	6	2	7	2	0.0128576	0.0149178	0.861896	0.391456	0.00016016	0.182577	5128	0.0128576	0.391456	0.0149178	0.861896	Chloride (mmol/L)	biochemistry	electrolyte	Iron (mg)	nutrients	supplements	6	1	1	> BY & Bonf.	electrolyte	supplements	14620	1	Dietary Interview+Behavior	1
expo	DSQTIRON	LBXSCR	0.00354583	0.0117088	0.77421	0.975459	0.302835	0.666299	3.3315	0	6	2	1	0	0.00144169	0.0162105	0.0889355	0.929367	2.01361e-06	0.159624	5127	0.00144169	0.929367	0.0162105	0.0889355	Creatinine (mg/dL)	biochemistry	kidney	Iron (mg)	nutrients	supplements	6	1	1	> BY & Bonf.	kidney	supplements	14620	1	Dietary Interview+Behavior	1
expo	DSQTIRON	LBXSGB	0.0387033	0.00825857	0.00540232	0.255706	4.68644	0.342169	1.71084	0	6	2	9	2	0.0413271	0.014428	2.86436	0.00539946	0.00165461	0.186384	5124	0.0413271	0.00539946	0.014428	2.86436	Globulin (g/dL)	biochemistry	immunity	Iron (mg)	nutrients	supplements	6	0.340675	1	> BY & Bonf.	liver	supplements	14620	1	Dietary Interview+Behavior	0.139253
expo	DSQTIRON	LBXSGL	0.0223269	0.0182185	0.274957	0.39399	1.22551	1.75086	8.75431	0.428853	6	2	9	2	0.0341991	0.0196649	1.73909	0.0860675	0.00113309	0.0867126	5128	0.0341991	0.0860675	0.0196649	1.73909	Glucose, serum (mg/dL)	biochemistry	metabolic	Iron (mg)	nutrients	supplements	6	1	1	> BY & Bonf.	metabolic	supplements	14620	1	Dietary Interview+Behavior	1
expo	DSQTIRON	LBXSGTSI	0.0219482	0.00751367	0.0329717	0.465285	2.9211	0.442715	2.21358	0	6	2	9	2	0.0226581	0.011788	1.92213	0.0583372	0.000497374	0.0332359	5127	0.0226581	0.0583372	0.011788	1.92213	Gamma glutamyl transferase (U/L)	biochemistry	liver	Iron (mg)	nutrients	supplements	6	1	1	> BY & Bonf.	liver	supplements	14620	1	Dietary Interview+Behavior	0.964443
expo	DSQTIRON	LBXSIR	-0.00141868	0.00873433	0.877331	0.998871	-0.162426	0.310796	1.55398	0	6	2	-7	-2	0.00543417	0.0164777	0.329789	0.742467	2.86151e-05	0.0553644	5120	0.00543417	0.742467	0.0164777	0.329789	Iron, refigerated (ug/dL)	blood	iron	Iron (mg)	nutrients	supplements	6	1	1	> BY & Bonf.	iron	supplements	14620	1	Dietary Interview+Behavior	1
expo	DSQTIRON	LBXSKSI	0.0232586	0.0183951	0.261822	0.586906	1.26439	1.16494	5.82472	0.14159	6	2	9	2	0.0249908	0.0188938	1.3227	0.189901	0.000605057	0.0780262	5127	0.0249908	0.189901	0.0188938	1.3227	Potassium (mmol/L)	biochemistry	electrolyte	Iron (mg)	nutrients	supplements	6	1	1	> BY & Bonf.	electrolyte	supplements	14620	1	Dietary Interview+Behavior	1
expo	DSQTIRON	LBXSLDSI	-0.00363214	0.0207983	0.868217	0.97772	-0.174636	2.44475	12.2237	0.59096	6	2	-1	0	0.0030229	0.012851	0.235226	0.814666	8.85154e-06	0.209652	5113	0.0030229	0.814666	0.012851	0.235226	Lactate dehydrogenase LDH (U/L)	biochemistry	injury	Iron (mg)	nutrients	supplements	6	1	1	> BY & Bonf.	inflammation	supplements	14620	1	Dietary Interview+Behavior	1
expo	DSQTIRON	LBXSNASI	-0.0239161	0.017724	0.235098	0.593734	-1.34937	1.10898	5.5449	0.0982709	6	2	-9	-2	-0.0186135	0.0190398	-0.977612	0.331368	0.000335656	0.0463369	5128	-0.0186135	0.331368	0.0190398	-0.977612	Sodium (mmol/L)	biochemistry	electrolyte	Iron (mg)	nutrients	supplements	6	1	1	> BY & Bonf.	electrolyte	supplements	14620	1	Dietary Interview+Behavior	1
expo	DSQTIRON	LBXSOSSI	0.00306436	0.0203408	0.88614	0.964528	0.150651	1.52033	7.60167	0.342249	6	2	7	2	0.000968127	0.0184788	0.0523913	0.958354	9.08024e-07	0.152398	5126	0.000968127	0.958354	0.0184788	0.0523913	Osmolality (mmol/Kg)	biochemistry	electrolyte	Iron (mg)	nutrients	supplements	6	1	1	> BY & Bonf.	electrolyte	supplements	14620	1	Dietary Interview+Behavior	1
expo	DSQTIRON	LBXSPH	0.0412315	0.0181265	0.072018	0.378085	2.27465	1.25779	6.28893	0.204952	6	2	9	2	0.0314386	0.017602	1.78608	0.0780744	0.000957521	0.0832605	5126	0.0314386	0.0780744	0.017602	1.78608	Phosphorus (mg/dL)	biochemistry	bone	Iron (mg)	nutrients	supplements	6	1	1	> BY & Bonf.	bone	supplements	14620	1	Dietary Interview+Behavior	1
expo	DSQTIRON	LBXSTB	-0.0373914	0.0156774	0.0627708	0.286979	-2.38505	1.15698	5.7849	0.13568	6	2	-9	-2	-0.036824	0.0157922	-2.33179	0.022363	0.00131356	0.216306	5121	-0.036824	0.022363	0.0157922	-2.33179	Total bilirubin (mg/dL)	biochemistry	liver	Iron (mg)	nutrients	supplements	6	1	1	> BY & Bonf.	liver	supplements	14620	1	Dietary Interview+Behavior	0.388013
expo	DSQTIRON	LBXSTP	-0.0604851	0.00845447	0.00082913	0.0623137	-7.15422	0.431563	2.15781	0	6	2	-9	-2	-0.0553418	0.0131838	-4.19773	7.24622e-05	0.00296709	0.0691784	5124	-0.0553418	7.24622e-05	0.0131838	-4.19773	Total protein (g/dL)	biochemistry	liver/kidney	Iron (mg)	nutrients	supplements	6	0.00973608	1	BY<0.05	kidney	supplements	14620	1	Dietary Interview+Behavior	0.00380283
expo	DSQTIRON	LBXSTR	0.0482147	0.00478767	0.000165274	0.259433	10.0706	0.0760233	0.380116	0	6	2	9	2	0.0523493	0.0191141	2.73878	0.00767878	0.00265482	0.0663072	5121	0.0523493	0.00767878	0.0191141	2.73878	Triglycerides (mg/dL)	biochemistry	lipids	Iron (mg)	nutrients	supplements	6	0.448994	1	> BY & Bonf.	lipids	supplements	14620	1	Dietary Interview+Behavior	0.1947
expo	DSQTIRON	LBXSUA	0.0166127	0.0184101	0.408225	0.707701	0.90237	1.40703	7.03516	0.289284	6	2	1	0	0.00969691	0.0156145	0.621021	0.536444	9.10956e-05	0.229845	5126	0.00969691	0.536444	0.0156145	0.621021	Uric acid (mg/dL)	biochemistry	kidney	Iron (mg)	nutrients	supplements	6	1	1	> BY & Bonf.	kidney	supplements	14620	1	Dietary Interview+Behavior	1
expo	DSQTKCAL	LBXSAL	0.0151702	0.0161649	0.391089	0.684935	0.938467	1.58462	7.92308	0.368932	6	2	1	0	0.0108284	0.0136773	0.791709	0.430994	0.000105917	0.189258	6982	0.0108284	0.430994	0.0136773	0.791709	Albumin (g/dL)	biochemistry	liver/kidney	Energy (kcal)	nutrients	supplements	6	1	1	> BY & Bonf.	kidney	supplements	14620	1	Dietary Interview+Behavior	1
expo	DSQTKCAL	LBXSAPSI	-0.00550968	0.0184868	0.777665	0.934063	-0.298033	3.51282	17.5641	0.715328	6	2	-9	-2	0.0145035	0.0117011	1.2395	0.218975	0.00019001	0.284907	6981	0.0145035	0.218975	0.0117011	1.2395	Alkaline phosphotase (U/L)	biochemistry	liver	Energy (kcal)	nutrients	supplements	6	1	1	> BY & Bonf.	liver	supplements	14620	1	Dietary Interview+Behavior	1
expo	DSQTKCAL	LBXSASSI	0.0473576	0.015145	0.026047	0.128851	3.12695	1.76025	8.80125	0.431899	6	2	9	2	0.0341727	0.0166034	2.05817	0.0430023	0.00105488	0.0375092	6978	0.0341727	0.0430023	0.0166034	2.05817	Aspartate aminotransferase AST (U/L)	biochemistry	liver	Energy (kcal)	nutrients	supplements	6	1	1	> BY & Bonf.	liver	supplements	14620	1	Dietary Interview+Behavior	1
expo	DSQTKCAL	LBXSATSI	-0.0025242	0.0219486	0.912917	0.702669	-0.115005	3.68603	18.4301	0.728705	6	2	-7	-2	0.0236524	0.0148302	1.59489	0.114888	0.000505372	0.107259	6980	0.0236524	0.114888	0.0148302	1.59489	Alanine aminotransferase ALT (U/L)	biochemistry	liver	Energy (kcal)	nutrients	supplements	6	1	1	> BY & Bonf.	liver	supplements	14620	1	Dietary Interview+Behavior	1
expo	DSQTKCAL	LBXSBU	0.0504702	0.00404781	5.8851e-05	0.0884064	12.4685	0.110403	0.552015	0	6	2	9	2	0.0536293	0.013326	4.02441	0.000133828	0.002598	0.199291	6982	0.0536293	0.000133828	0.013326	4.02441	Blood urea nitrogen (mg/dL)	biochemistry	kidney	Energy (kcal)	nutrients	supplements	6	0.0163773	1	BY<0.05	kidney	supplements	14620	1	Dietary Interview+Behavior	0.00299012
expo	DSQTKCAL	LBXSC3SI	0.031928	0.0126095	0.0523981	0.387915	2.53206	0.614433	3.07216	0	6	2	9	2	0.0392978	0.0184539	2.12952	0.0364493	0.00139499	0.0809393	6982	0.0392978	0.0364493	0.0184539	2.12952	Bicarbonate (mmol/L)	biochemistry	electrolyte	Energy (kcal)	nutrients	supplements	6	1	1	> BY & Bonf.	electrolyte	supplements	14620	1	Dietary Interview+Behavior	0.645124
expo	DSQTKCAL	LBXSCA	0.0341085	0.0191473	0.134956	0.335965	1.78137	1.81185	9.05927	0.448079	6	2	9	2	0.0393409	0.0152791	2.57482	0.0119725	0.00139757	0.0478632	6971	0.0393409	0.0119725	0.0152791	2.57482	Total calcium (mg/dL)	biochemistry	bone	Energy (kcal)	nutrients	supplements	6	0.63474	1	> BY & Bonf.	bone	supplements	14620	1	Dietary Interview+Behavior	0.319737
expo	DSQTKCAL	LBXSCH	-0.00108032	0.0171158	0.952118	0.956137	-0.063118	1.60309	8.01545	0.376205	6	2	3	0	0.00127097	0.014367	0.0884641	0.929741	1.45914e-06	0.12118	6981	0.00127097	0.929741	0.014367	0.0884641	Cholesterol (mg/dL)	biochemistry	lipids	Energy (kcal)	nutrients	supplements	6	1	1	> BY & Bonf.	lipids	supplements	14620	1	Dietary Interview+Behavior	1
expo	DSQTKCAL	LBXSCLSI	-0.00915736	0.016033	0.592607	0.896231	-0.571157	0.965094	4.82547	0	6	2	-9	-2	0.00362932	0.0171436	0.211701	0.832907	1.18983e-05	0.162125	6982	0.00362932	0.832907	0.0171436	0.211701	Chloride (mmol/L)	biochemistry	electrolyte	Energy (kcal)	nutrients	supplements	6	1	1	> BY & Bonf.	electrolyte	supplements	14620	1	Dietary Interview+Behavior	1
expo	DSQTKCAL	LBXSCR	0.0312095	0.00999869	0.0262119	0.249492	3.12136	1.26302	6.31511	0.208249	6	2	9	2	0.0206774	0.0100088	2.06591	0.042245	0.000386213	0.138991	6982	0.0206774	0.042245	0.0100088	2.06591	Creatinine (mg/dL)	biochemistry	kidney	Energy (kcal)	nutrients	supplements	6	1	1	> BY & Bonf.	kidney	supplements	14620	1	Dietary Interview+Behavior	0.857662
expo	DSQTKCAL	LBXSGB	-0.045703	0.00887064	0.00360834	0.200901	-5.15216	0.41706	2.0853	0	6	2	-9	-2	-0.0367304	0.0157043	-2.33887	0.0219721	0.00121867	0.128025	6972	-0.0367304	0.0219721	0.0157043	-2.33887	Globulin (g/dL)	biochemistry	immunity	Energy (kcal)	nutrients	supplements	6	1	1	> BY & Bonf.	liver	supplements	14620	1	Dietary Interview+Behavior	0.454893
expo	DSQTKCAL	LBXSGL	0.0090827	0.0153507	0.579803	0.735593	0.591679	1.55112	7.75562	0.355306	6	2	9	2	0.0172869	0.0142455	1.2135	0.228696	0.000269942	0.0736087	6982	0.0172869	0.228696	0.0142455	1.2135	Glucose, serum (mg/dL)	biochemistry	metabolic	Energy (kcal)	nutrients	supplements	6	1	1	> BY & Bonf.	metabolic	supplements	14620	1	Dietary Interview+Behavior	1
expo	DSQTKCAL	LBXSGTSI	-0.0301196	0.00482595	0.00154654	0.323832	-6.24119	0.167229	0.836144	0	6	2	-9	-2	-0.0298466	0.0132245	-2.25693	0.0268858	0.000804673	0.0600968	6981	-0.0298466	0.0268858	0.0132245	-2.25693	Gamma glutamyl transferase (U/L)	biochemistry	liver	Energy (kcal)	nutrients	supplements	6	1	1	> BY & Bonf.	liver	supplements	14620	1	Dietary Interview+Behavior	0.523033
expo	DSQTKCAL	LBXSIR	-0.0081378	0.0115722	0.513304	0.802717	-0.703221	0.512606	2.56303	0	6	2	-9	-2	-0.012577	0.0165631	-0.759339	0.449999	0.000142899	0.0474181	6970	-0.012577	0.449999	0.0165631	-0.759339	Iron, refigerated (ug/dL)	blood	iron	Energy (kcal)	nutrients	supplements	6	1	1	> BY & Bonf.	iron	supplements	14620	1	Dietary Interview+Behavior	1
expo	DSQTKCAL	LBXSKSI	0.0249383	0.00771817	0.0231769	0.512925	3.23112	0.368985	1.84492	0	6	2	9	2	0.0212969	0.0161571	1.31811	0.191426	0.000409718	0.0828365	6981	0.0212969	0.191426	0.0161571	1.31811	Potassium (mmol/L)	biochemistry	electrolyte	Energy (kcal)	nutrients	supplements	6	1	1	> BY & Bonf.	electrolyte	supplements	14620	1	Dietary Interview+Behavior	1
expo	DSQTKCAL	LBXSLDSI	0.027154	0.00687911	0.0108799	0.451846	3.94732	0.323683	1.61842	0	6	2	9	2	0.0214408	0.0143229	1.49696	0.138544	0.000414918	0.2169	6959	0.0214408	0.138544	0.0143229	1.49696	Lactate dehydrogenase LDH (U/L)	biochemistry	injury	Energy (kcal)	nutrients	supplements	6	1	1	> BY & Bonf.	inflammation	supplements	14620	1	Dietary Interview+Behavior	1
expo	DSQTKCAL	LBXSNASI	0.0359126	0.0218753	0.161576	0.407216	1.6417	2.22426	11.1213	0.550412	6	2	9	2	0.0330415	0.016489	2.00385	0.0486497	0.000986174	0.0576331	6982	0.0330415	0.0486497	0.016489	2.00385	Sodium (mmol/L)	biochemistry	electrolyte	Energy (kcal)	nutrients	supplements	6	1	1	> BY & Bonf.	electrolyte	supplements	14620	1	Dietary Interview+Behavior	1
expo	DSQTKCAL	LBXSOSSI	0.0599122	0.0192821	0.0266367	0.149018	3.10715	1.72773	8.63866	0.421206	6	2	9	2	0.0550673	0.0153267	3.59291	0.000577939	0.00273929	0.139818	6981	0.0550673	0.000577939	0.0153267	3.59291	Osmolality (mmol/Kg)	biochemistry	electrolyte	Energy (kcal)	nutrients	supplements	6	0.0558908	1	> BY & Bonf.	electrolyte	supplements	14620	1	Dietary Interview+Behavior	0.0338755
expo	DSQTKCAL	LBXSPH	0.0382896	0.00561118	0.00103061	0.239054	6.82381	0.176402	0.882012	0	6	2	9	2	0.0367317	0.0138401	2.654	0.00968282	0.00121876	0.108608	6982	0.0367317	0.00968282	0.0138401	2.654	Phosphorus (mg/dL)	biochemistry	bone	Energy (kcal)	nutrients	supplements	6	0.538371	1	> BY & Bonf.	bone	supplements	14620	1	Dietary Interview+Behavior	0.258331
expo	DSQTKCAL	LBXSTB	0.0317442	0.017788	0.134398	0.497521	1.78459	1.54107	7.70537	0.351102	6	2	9	2	0.0209704	0.0161724	1.29668	0.198665	0.000397074	0.193344	6976	0.0209704	0.198665	0.0161724	1.29668	Total bilirubin (mg/dL)	biochemistry	liver	Energy (kcal)	nutrients	supplements	6	1	1	> BY & Bonf.	liver	supplements	14620	1	Dietary Interview+Behavior	1
expo	DSQTKCAL	LBXSTP	-0.0287214	0.0137451	0.0909495	0.363036	-2.08957	1.11472	5.5736	0.102914	6	2	-9	-2	-0.0258217	0.0141171	-1.82911	0.0713053	0.000602268	0.0767127	6973	-0.0258217	0.0713053	0.0141171	-1.82911	Total protein (g/dL)	biochemistry	liver/kidney	Energy (kcal)	nutrients	supplements	6	1	1	> BY & Bonf.	kidney	supplements	14620	1	Dietary Interview+Behavior	1
expo	DSQTKCAL	LBXSTR	0.000420277	0.016373	0.980514	0.894412	0.0256689	1.75876	8.79378	0.431417	6	2	1	2	0.0149577	0.0150144	0.996222	0.322303	0.000202123	0.0520621	6978	0.0149577	0.322303	0.0150144	0.996222	Triglycerides (mg/dL)	biochemistry	lipids	Energy (kcal)	nutrients	supplements	6	1	1	> BY & Bonf.	lipids	supplements	14620	1	Dietary Interview+Behavior	1
expo	DSQTKCAL	LBXSUA	-0.0233513	0.00783431	0.0307771	0.485589	-2.98064	0.305393	1.52696	0	6	2	-9	-2	-0.0276061	0.0179504	-1.53791	0.128224	0.000688398	0.229673	6981	-0.0276061	0.128224	0.0179504	-1.53791	Uric acid (mg/dL)	biochemistry	kidney	Energy (kcal)	nutrients	supplements	6	1	1	> BY & Bonf.	kidney	supplements	14620	1	Dietary Interview+Behavior	1
expo	DSQTLYCO	LBXSAL	0.00908194	0.0197574	0.665047	0.658845	0.459672	1.87069	9.35346	0.465438	6	2	9	2	0.0253998	0.0163666	1.55193	0.124835	0.000628227	0.200591	3712	0.0253998	0.124835	0.0163666	1.55193	Albumin (g/dL)	biochemistry	liver/kidney	Lycopene (mcg)	nutrients	supplements	6	1	1	> BY & Bonf.	kidney	supplements	14620	1	Dietary Interview+Behavior	1
expo	DSQTLYCO	LBXSAPSI	-0.0658245	0.0113085	0.00211351	0.146008	-5.82081	0.432509	2.16254	0	6	2	-9	-2	-0.0558902	0.022516	-2.48224	0.0152626	0.00304158	0.103302	3710	-0.0558902	0.0152626	0.022516	-2.48224	Alkaline phosphotase (U/L)	biochemistry	liver	Lycopene (mcg)	nutrients	supplements	6	0.76436	1	> BY & Bonf.	liver	supplements	14620	1	Dietary Interview+Behavior	0.317746
expo	DSQTLYCO	LBXSASSI	0.0352472	0.0148541	0.0637236	0.303467	2.37289	1.14166	5.70832	0.124086	6	2	9	2	0.038331	0.015015	2.55285	0.0126893	0.00143072	0.0271951	3710	0.038331	0.0126893	0.015015	2.55285	Aspartate aminotransferase AST (U/L)	biochemistry	liver	Lycopene (mcg)	nutrients	supplements	6	0.662598	1	> BY & Bonf.	liver	supplements	14620	1	Dietary Interview+Behavior	0.417035
expo	DSQTLYCO	LBXSATSI	0.0250985	0.0141463	0.136207	0.555319	1.77421	0.748039	3.7402	0	6	2	9	2	0.0301933	0.0172761	1.7477	0.0845554	0.000887724	0.069224	3711	0.0301933	0.0845554	0.0172761	1.7477	Alanine aminotransferase ALT (U/L)	biochemistry	liver	Lycopene (mcg)	nutrients	supplements	6	1	1	> BY & Bonf.	liver	supplements	14620	1	Dietary Interview+Behavior	1
expo	DSQTLYCO	LBXSBU	0.0354363	0.0232391	0.187809	0.629254	1.52485	2.93955	14.6978	0.659812	6	2	9	2	0.00868703	0.0154687	0.561588	0.576049	7.3485e-05	0.192111	3711	0.00868703	0.576049	0.0154687	0.561588	Blood urea nitrogen (mg/dL)	biochemistry	kidney	Lycopene (mcg)	nutrients	supplements	6	1	1	> BY & Bonf.	kidney	supplements	14620	1	Dietary Interview+Behavior	1
expo	DSQTLYCO	LBXSC3SI	0.0160458	0.014556	0.320522	0.745876	1.10235	0.533365	2.66682	0	6	2	9	2	0.00574348	0.0253551	0.226522	0.821404	3.21223e-05	0.0660102	3711	0.00574348	0.821404	0.0253551	0.226522	Bicarbonate (mmol/L)	biochemistry	electrolyte	Lycopene (mcg)	nutrients	supplements	6	1	1	> BY & Bonf.	electrolyte	supplements	14620	1	Dietary Interview+Behavior	1
expo	DSQTLYCO	LBXSCA	0.0197271	0.0144242	0.229692	0.596381	1.36764	0.803956	4.01978	0	6	2	9	2	0.0305496	0.0209201	1.4603	0.148329	0.000908799	0.0375186	3706	0.0305496	0.148329	0.0209201	1.4603	Total calcium (mg/dL)	biochemistry	bone	Lycopene (mcg)	nutrients	supplements	6	1	1	> BY & Bonf.	bone	supplements	14620	1	Dietary Interview+Behavior	1
expo	DSQTLYCO	LBXSCH	0.00128788	0.0173149	0.943592	0.918098	0.0743799	0.551105	2.75553	0	6	2	5	2	0.0207995	0.0370181	0.561872	0.575856	0.00042127	0.0911357	3711	0.0207995	0.575856	0.0370181	0.561872	Cholesterol (mg/dL)	biochemistry	lipids	Lycopene (mcg)	nutrients	supplements	6	1	1	> BY & Bonf.	lipids	supplements	14620	1	Dietary Interview+Behavior	1
expo	DSQTLYCO	LBXSCLSI	-0.0557281	0.0141159	0.0108736	0.308172	-3.94789	0.552922	2.76461	0	6	2	-9	-2	-0.0421017	0.0216034	-1.94885	0.0550045	0.00172606	0.129504	3711	-0.0421017	0.0550045	0.0216034	-1.94885	Chloride (mmol/L)	biochemistry	electrolyte	Lycopene (mcg)	nutrients	supplements	6	1	1	> BY & Bonf.	electrolyte	supplements	14620	1	Dietary Interview+Behavior	0.965959
expo	DSQTLYCO	LBXSCR	0.0370199	0.0162627	0.0718631	0.369218	2.27638	2.55758	12.7879	0.609006	6	2	9	2	0.012282	0.0157105	0.781768	0.43678	0.00014689	0.212333	3712	0.012282	0.43678	0.0157105	0.781768	Creatinine (mg/dL)	biochemistry	kidney	Lycopene (mcg)	nutrients	supplements	6	1	1	> BY & Bonf.	kidney	supplements	14620	1	Dietary Interview+Behavior	1
expo	DSQTLYCO	LBXSGB	-0.0129514	0.0151546	0.431796	0.828783	-0.854615	0.774511	3.87256	0	6	2	-9	-2	-0.0132945	0.020245	-0.656679	0.513371	0.000172097	0.143343	3707	-0.0132945	0.513371	0.020245	-0.656679	Globulin (g/dL)	biochemistry	immunity	Lycopene (mcg)	nutrients	supplements	6	1	1	> BY & Bonf.	liver	supplements	14620	1	Dietary Interview+Behavior	1
expo	DSQTLYCO	LBXSGL	0.0130351	0.00958003	0.231744	0.771989	1.36066	0.488242	2.44121	0	6	2	9	2	-0.00259083	0.028938	-0.0895305	0.928896	6.53636e-06	0.0685118	3712	-0.00259083	0.928896	0.028938	-0.0895305	Glucose, serum (mg/dL)	biochemistry	metabolic	Lycopene (mcg)	nutrients	supplements	6	1	1	> BY & Bonf.	metabolic	supplements	14620	1	Dietary Interview+Behavior	1
expo	DSQTLYCO	LBXSGTSI	0.00491578	0.00689814	0.507943	0.905993	0.712625	0.24432	1.2216	0	6	2	5	2	0.000623728	0.0162831	0.0383051	0.969545	3.78831e-07	0.0526925	3711	0.000623728	0.969545	0.0162831	0.0383051	Gamma glutamyl transferase (U/L)	biochemistry	liver	Lycopene (mcg)	nutrients	supplements	6	1	1	> BY & Bonf.	liver	supplements	14620	1	Dietary Interview+Behavior	1
expo	DSQTLYCO	LBXSIR	-0.00755025	0.0339576	0.832843	0.76248	-0.222343	2.80066	14.0033	0.642941	6	2	-9	-2	-0.0174905	0.0221217	-0.79065	0.431608	0.000297881	0.0482415	3704	-0.0174905	0.431608	0.0221217	-0.79065	Iron, refigerated (ug/dL)	blood	iron	Lycopene (mcg)	nutrients	supplements	6	1	1	> BY & Bonf.	iron	supplements	14620	1	Dietary Interview+Behavior	1
expo	DSQTLYCO	LBXSKSI	-0.00219611	0.0317978	0.947615	0.742887	-0.0690647	4.78656	23.9328	0.791082	6	2	7	0	0.0192834	0.0161026	1.19753	0.234821	0.000362094	0.104911	3711	0.0192834	0.234821	0.0161026	1.19753	Potassium (mmol/L)	biochemistry	electrolyte	Lycopene (mcg)	nutrients	supplements	6	1	1	> BY & Bonf.	electrolyte	supplements	14620	1	Dietary Interview+Behavior	1
expo	DSQTLYCO	LBXSLDSI	0.0394808	0.0283378	0.22232	0.512341	1.39322	3.0742	15.371	0.674712	6	2	9	2	0.014947	0.0201639	0.741278	0.460809	0.000217566	0.15614	3702	0.014947	0.460809	0.0201639	0.741278	Lactate dehydrogenase LDH (U/L)	biochemistry	injury	Lycopene (mcg)	nutrients	supplements	6	1	1	> BY & Bonf.	inflammation	supplements	14620	1	Dietary Interview+Behavior	1
expo	DSQTLYCO	LBXSNASI	-0.0226753	0.0113188	0.101506	0.706501	-2.00334	0.488731	2.44366	0	6	2	-9	-2	-0.00834636	0.0256368	-0.325562	0.74565	6.78343e-05	0.0541856	3711	-0.00834636	0.74565	0.0256368	-0.325562	Sodium (mmol/L)	biochemistry	electrolyte	Lycopene (mcg)	nutrients	supplements	6	1	1	> BY & Bonf.	electrolyte	supplements	14620	1	Dietary Interview+Behavior	1
expo	DSQTLYCO	LBXSOSSI	-0.00982338	0.00708656	0.224321	0.844702	-1.3862	0.224171	1.12086	0	6	2	-1	0	-0.00701721	0.0185933	-0.377404	0.706925	4.7951e-05	0.120812	3710	-0.00701721	0.706925	0.0185933	-0.377404	Osmolality (mmol/Kg)	biochemistry	electrolyte	Lycopene (mcg)	nutrients	supplements	6	1	1	> BY & Bonf.	electrolyte	supplements	14620	1	Dietary Interview+Behavior	1
expo	DSQTLYCO	LBXSPH	-0.00125348	0.0206839	0.954024	0.987955	-0.0606019	1.03077	5.15384	0.0298498	6	2	-9	-2	-0.00114951	0.0237471	-0.0484065	0.961519	1.28672e-06	0.0756296	3712	-0.00114951	0.961519	0.0237471	-0.0484065	Phosphorus (mg/dL)	biochemistry	bone	Lycopene (mcg)	nutrients	supplements	6	1	1	> BY & Bonf.	bone	supplements	14620	1	Dietary Interview+Behavior	1
expo	DSQTLYCO	LBXSTB	0.0100041	0.0273409	0.72941	0.769616	0.3659	1.89106	9.4553	0.471196	6	2	9	2	0.0128342	0.0248261	0.516962	0.606684	0.000160394	0.1723	3709	0.0128342	0.606684	0.0248261	0.516962	Total bilirubin (mg/dL)	biochemistry	liver	Lycopene (mcg)	nutrients	supplements	6	1	1	> BY & Bonf.	liver	supplements	14620	1	Dietary Interview+Behavior	1
expo	DSQTLYCO	LBXSTP	0.00757433	0.0169587	0.67382	0.870924	0.446633	1.06657	5.33285	0.0624142	6	2	-3	0	0.00610606	0.0216212	0.282411	0.778396	3.63027e-05	0.0947591	3708	0.00610606	0.778396	0.0216212	0.282411	Total protein (g/dL)	biochemistry	liver/kidney	Lycopene (mcg)	nutrients	supplements	6	1	1	> BY & Bonf.	kidney	supplements	14620	1	Dietary Interview+Behavior	1
expo	DSQTLYCO	LBXSTR	0.0145614	0.019475	0.488294	0.681261	0.7477	0.858511	4.29256	0	6	2	9	2	0.0648263	0.0689495	0.940199	0.350094	0.00409218	0.0357708	3710	0.0648263	0.350094	0.0689495	0.940199	Triglycerides (mg/dL)	biochemistry	lipids	Lycopene (mcg)	nutrients	supplements	6	1	1	> BY & Bonf.	lipids	supplements	14620	1	Dietary Interview+Behavior	1
expo	DSQTLYCO	LBXSUA	-0.0134833	0.0123998	0.326487	0.644423	-1.08738	0.557636	2.78818	0	6	2	-9	-2	-0.0278295	0.0203114	-1.37014	0.174677	0.000754165	0.15655	3711	-0.0278295	0.174677	0.0203114	-1.37014	Uric acid (mg/dL)	biochemistry	kidney	Lycopene (mcg)	nutrients	supplements	6	1	1	> BY & Bonf.	kidney	supplements	14620	1	Dietary Interview+Behavior	1
expo	DSQTLZ	LBXSAL	0.015846	0.0173179	0.402159	0.571004	0.915009	1.16801	5.84003	0.143839	6	2	-1	0	0.0259161	0.0195598	1.32496	0.189153	0.00063138	0.164981	3669	0.0259161	0.189153	0.0195598	1.32496	Albumin (g/dL)	biochemistry	liver/kidney	Lutein + zeaxanthin (mcg)	nutrients	supplements	6	1	1	> BY & Bonf.	kidney	supplements	14620	1	Dietary Interview+Behavior	1
expo	DSQTLZ	LBXSAPSI	-0.0806388	0.0152865	0.0032579	0.0206206	-5.27516	1.44442	7.2221	0.307681	6	2	-9	-2	-0.0690958	0.0174038	-3.97015	0.000161688	0.00448824	0.153513	3666	-0.0690958	0.000161688	0.0174038	-3.97015	Alkaline phosphotase (U/L)	biochemistry	liver	Lutein + zeaxanthin (mcg)	nutrients	supplements	6	0.0192157	1	BY<0.05	liver	supplements	14620	1	Dietary Interview+Behavior	0.00767259
expo	DSQTLZ	LBXSASSI	0.0165546	0.00993492	0.156531	0.726408	1.6663	1.19892	5.99461	0.165917	6	2	9	2	0.0113958	0.0156159	0.729759	0.467781	0.000122136	0.0303652	3665	0.0113958	0.467781	0.0156159	0.729759	Aspartate aminotransferase AST (U/L)	biochemistry	liver	Lutein + zeaxanthin (mcg)	nutrients	supplements	6	1	1	> BY & Bonf.	liver	supplements	14620	1	Dietary Interview+Behavior	1
expo	DSQTLZ	LBXSATSI	0.0147438	0.0165436	0.413642	0.881058	0.891211	2.10476	10.5238	0.524887	6	2	3	0	0.00710076	0.0149005	0.476547	0.635052	4.74197e-05	0.0709512	3666	0.00710076	0.635052	0.0149005	0.476547	Alanine aminotransferase ALT (U/L)	biochemistry	liver	Lutein + zeaxanthin (mcg)	nutrients	supplements	6	1	1	> BY & Bonf.	liver	supplements	14620	1	Dietary Interview+Behavior	1
expo	DSQTLZ	LBXSBU	0.00545889	0.0177997	0.771444	0.993278	0.306685	1.72539	8.62693	0.420419	6	2	7	2	-0.0099307	0.0156697	-0.633753	0.528145	9.2707e-05	0.193027	3668	-0.0099307	0.528145	0.0156697	-0.633753	Blood urea nitrogen (mg/dL)	biochemistry	kidney	Lutein + zeaxanthin (mcg)	nutrients	supplements	6	1	1	> BY & Bonf.	kidney	supplements	14620	1	Dietary Interview+Behavior	1
expo	DSQTLZ	LBXSC3SI	0.0108945	0.0106367	0.352699	0.772785	1.02423	0.256321	1.2816	0	6	2	9	2	0.022847	0.0256807	0.889659	0.376456	0.000490696	0.0663511	3668	0.022847	0.376456	0.0256807	0.889659	Bicarbonate (mmol/L)	biochemistry	electrolyte	Lutein + zeaxanthin (mcg)	nutrients	supplements	6	1	1	> BY & Bonf.	electrolyte	supplements	14620	1	Dietary Interview+Behavior	1
expo	DSQTLZ	LBXSCA	0.00447991	0.0290111	0.883318	0.871456	0.15442	2.02046	10.1023	0.505063	6	2	9	2	0.00470736	0.0226536	0.207797	0.835943	2.08304e-05	0.0277701	3666	0.00470736	0.835943	0.0226536	0.207797	Total calcium (mg/dL)	biochemistry	bone	Lutein + zeaxanthin (mcg)	nutrients	supplements	6	1	1	> BY & Bonf.	bone	supplements	14620	1	Dietary Interview+Behavior	1
expo	DSQTLZ	LBXSCH	0.0295355	0.0178307	0.158535	0.550902	1.65644	0.600884	3.00442	0	6	2	9	2	0.0359679	0.0277294	1.2971	0.19852	0.00121631	0.0903166	3667	0.0359679	0.19852	0.0277294	1.2971	Cholesterol (mg/dL)	biochemistry	lipids	Lutein + zeaxanthin (mcg)	nutrients	supplements	6	1	1	> BY & Bonf.	lipids	supplements	14620	1	Dietary Interview+Behavior	1
expo	DSQTLZ	LBXSCLSI	-0.0308969	0.0185974	0.157532	0.646042	-1.66136	0.926695	4.63348	0	6	2	-9	-2	-0.0149557	0.0212236	-0.704676	0.483166	0.000210266	0.136139	3668	-0.0149557	0.483166	0.0212236	-0.704676	Chloride (mmol/L)	biochemistry	electrolyte	Lutein + zeaxanthin (mcg)	nutrients	supplements	6	1	1	> BY & Bonf.	electrolyte	supplements	14620	1	Dietary Interview+Behavior	1
expo	DSQTLZ	LBXSCR	-0.00506398	0.0144703	0.74063	0.90199	-0.349957	1.17372	5.86859	0.148006	6	2	-1	0	-0.00871657	0.0135514	-0.643223	0.522015	7.1424e-05	0.238291	3669	-0.00871657	0.522015	0.0135514	-0.643223	Creatinine (mg/dL)	biochemistry	kidney	Lutein + zeaxanthin (mcg)	nutrients	supplements	6	1	1	> BY & Bonf.	kidney	supplements	14620	1	Dietary Interview+Behavior	1
expo	DSQTLZ	LBXSGB	-0.0445042	0.026654	0.155847	0.277857	-1.6697	2.26018	11.3009	0.557558	6	2	-9	-2	-0.0607267	0.0208723	-2.90944	0.00474643	0.00346624	0.138665	3665	-0.0607267	0.00474643	0.0208723	-2.90944	Globulin (g/dL)	biochemistry	immunity	Lutein + zeaxanthin (mcg)	nutrients	supplements	6	0.308181	1	> BY & Bonf.	liver	supplements	14620	1	Dietary Interview+Behavior	0.126033
expo	DSQTLZ	LBXSGL	-0.0316178	0.00964078	0.0219645	0.292728	-3.27959	0.517412	2.58706	0	6	2	-9	-2	-0.0523411	0.0235552	-2.22206	0.0292541	0.00257536	0.061752	3669	-0.0523411	0.0292541	0.0235552	-2.22206	Glucose, serum (mg/dL)	biochemistry	metabolic	Lutein + zeaxanthin (mcg)	nutrients	supplements	6	1	1	> BY & Bonf.	metabolic	supplements	14620	1	Dietary Interview+Behavior	0.621192
expo	DSQTLZ	LBXSGTSI	-0.0206914	0.0102458	0.0994321	0.55587	-2.01951	0.686808	3.43404	0	6	2	-9	-2	-0.0141338	0.0185735	-0.760965	0.449033	0.000187816	0.0492773	3667	-0.0141338	0.449033	0.0185735	-0.760965	Gamma glutamyl transferase (U/L)	biochemistry	liver	Lutein + zeaxanthin (mcg)	nutrients	supplements	6	1	1	> BY & Bonf.	liver	supplements	14620	1	Dietary Interview+Behavior	1
expo	DSQTLZ	LBXSIR	0.0249737	0.0220436	0.308632	0.678095	1.13292	1.5813	7.9065	0.367609	6	2	9	2	0.00581239	0.0184783	0.314551	0.753964	3.17694e-05	0.0486926	3662	0.00581239	0.753964	0.0184783	0.314551	Iron, refigerated (ug/dL)	blood	iron	Lutein + zeaxanthin (mcg)	nutrients	supplements	6	1	1	> BY & Bonf.	iron	supplements	14620	1	Dietary Interview+Behavior	1
expo	DSQTLZ	LBXSKSI	-0.00127715	0.0192997	0.949803	0.975857	-0.0661744	1.51305	7.56526	0.339084	6	2	1	0	0.000537042	0.020005	0.0268454	0.978653	2.71125e-07	0.096126	3668	0.000537042	0.978653	0.020005	0.0268454	Potassium (mmol/L)	biochemistry	electrolyte	Lutein + zeaxanthin (mcg)	nutrients	supplements	6	1	1	> BY & Bonf.	electrolyte	supplements	14620	1	Dietary Interview+Behavior	1
expo	DSQTLZ	LBXSLDSI	0.0158761	0.0239109	0.536098	0.733514	0.663968	2.43505	12.1752	0.58933	6	2	9	2	0.00823373	0.0200327	0.411014	0.682219	6.37242e-05	0.195853	3657	0.00823373	0.682219	0.0200327	0.411014	Lactate dehydrogenase LDH (U/L)	biochemistry	injury	Lutein + zeaxanthin (mcg)	nutrients	supplements	6	1	1	> BY & Bonf.	inflammation	supplements	14620	1	Dietary Interview+Behavior	1
expo	DSQTLZ	LBXSNASI	0.0213863	0.0147957	0.207958	0.573151	1.44545	0.618415	3.09208	0	6	2	9	2	0.0336431	0.0250086	1.34526	0.182542	0.00106401	0.0548758	3668	0.0336431	0.182542	0.0250086	1.34526	Sodium (mmol/L)	biochemistry	electrolyte	Lutein + zeaxanthin (mcg)	nutrients	supplements	6	1	1	> BY & Bonf.	electrolyte	supplements	14620	1	Dietary Interview+Behavior	1
expo	DSQTLZ	LBXSOSSI	0.0127012	0.00718323	0.13727	0.796083	1.76817	0.172044	0.860221	0	6	2	9	2	0.00621676	0.0213255	0.291518	0.77145	3.6331e-05	0.12719	3667	0.00621676	0.77145	0.0213255	0.291518	Osmolality (mmol/Kg)	biochemistry	electrolyte	Lutein + zeaxanthin (mcg)	nutrients	supplements	6	1	1	> BY & Bonf.	electrolyte	supplements	14620	1	Dietary Interview+Behavior	1
expo	DSQTLZ	LBXSPH	0.0168854	0.014284	0.290309	0.770675	1.18212	0.66963	3.34815	0	6	2	7	2	0.0133736	0.0212578	0.629111	0.531163	0.00016813	0.0902724	3669	0.0133736	0.531163	0.0212578	0.629111	Phosphorus (mg/dL)	biochemistry	bone	Lutein + zeaxanthin (mcg)	nutrients	supplements	6	1	1	> BY & Bonf.	bone	supplements	14620	1	Dietary Interview+Behavior	1
expo	DSQTLZ	LBXSTB	0.014865	0.0268066	0.603108	0.667899	0.554525	1.83442	9.17211	0.454869	6	2	5	2	0.0205329	0.0236263	0.869066	0.387547	0.000396506	0.207325	3664	0.0205329	0.387547	0.0236263	0.869066	Total bilirubin (mg/dL)	biochemistry	liver	Lutein + zeaxanthin (mcg)	nutrients	supplements	6	1	1	> BY & Bonf.	liver	supplements	14620	1	Dietary Interview+Behavior	1
expo	DSQTLZ	LBXSTP	-0.0406444	0.0327344	0.269436	0.413537	-1.24164	3.67644	18.3822	0.727998	6	2	-9	-2	-0.0377596	0.0211922	-1.78177	0.0787819	0.00134016	0.0860906	3666	-0.0377596	0.0787819	0.0211922	-1.78177	Total protein (g/dL)	biochemistry	liver/kidney	Lutein + zeaxanthin (mcg)	nutrients	supplements	6	1	1	> BY & Bonf.	kidney	supplements	14620	1	Dietary Interview+Behavior	1
expo	DSQTLZ	LBXSTR	-0.0233034	0.0184187	0.261555	0.51889	-1.2652	1.59726	7.98631	0.373929	6	2	-9	-2	-0.0257901	0.016139	-1.598	0.114193	0.000625541	0.0554014	3664	-0.0257901	0.114193	0.016139	-1.598	Triglycerides (mg/dL)	biochemistry	lipids	Lutein + zeaxanthin (mcg)	nutrients	supplements	6	1	1	> BY & Bonf.	lipids	supplements	14620	1	Dietary Interview+Behavior	1
expo	DSQTLZ	LBXSUA	-0.0310035	0.0123654	0.0540075	0.379476	-2.50728	0.626445	3.13222	0	6	2	-9	-2	-0.0459651	0.0184216	-2.49518	0.0147588	0.00198642	0.182801	3667	-0.0459651	0.0147588	0.0184216	-2.49518	Uric acid (mg/dL)	biochemistry	kidney	Lutein + zeaxanthin (mcg)	nutrients	supplements	6	0.744463	1	> BY & Bonf.	kidney	supplements	14620	1	Dietary Interview+Behavior	0.215569
expo	DSQTMAGN	LBXSAL	0.0319976	0.0139617	0.0704894	0.365591	2.29181	1.05169	5.25845	0.0491491	6	2	1	0	0.0290738	0.0148733	1.95476	0.0542892	0.000794017	0.178842	8336	0.0290738	0.0542892	0.0148733	1.95476	Albumin (g/dL)	biochemistry	liver/kidney	Magnesium (mg)	nutrients	supplements	6	1	1	> BY & Bonf.	kidney	supplements	14620	1	Dietary Interview+Behavior	0.833412
expo	DSQTMAGN	LBXSAPSI	-0.0354643	0.00817768	0.00745196	0.284272	-4.33672	0.406423	2.03211	0	6	2	-9	-2	-0.0333985	0.0136971	-2.43837	0.0170889	0.00104778	0.152262	8334	-0.0333985	0.0170889	0.0136971	-2.43837	Alkaline phosphotase (U/L)	biochemistry	liver	Magnesium (mg)	nutrients	supplements	6	0.835301	1	> BY & Bonf.	liver	supplements	14620	1	Dietary Interview+Behavior	0.346941
expo	DSQTMAGN	LBXSASSI	0.0448688	0.008481	0.00321704	0.101149	5.29051	0.730538	3.65269	0	6	2	9	2	0.0357172	0.0114148	3.12904	0.0024874	0.00119824	0.0316981	8331	0.0357172	0.0024874	0.0114148	3.12904	Aspartate aminotransferase AST (U/L)	biochemistry	liver	Magnesium (mg)	nutrients	supplements	6	0.184255	1	> BY & Bonf.	liver	supplements	14620	1	Dietary Interview+Behavior	0.119429
expo	DSQTMAGN	LBXSATSI	0.0240252	0.00662291	0.0150987	0.394987	3.62759	0.339463	1.69731	0	6	2	9	2	0.0273937	0.011729	2.33556	0.0221545	0.000704855	0.0791259	8333	0.0273937	0.0221545	0.011729	2.33556	Alanine aminotransferase ALT (U/L)	biochemistry	liver	Magnesium (mg)	nutrients	supplements	6	1	1	> BY & Bonf.	liver	supplements	14620	1	Dietary Interview+Behavior	0.671072
expo	DSQTMAGN	LBXSBU	0.0404607	0.0139829	0.0340446	0.152498	2.89357	2.14004	10.7002	0.53272	6	2	9	2	0.0322755	0.0110569	2.91905	0.0046171	0.000978536	0.21648	8335	0.0322755	0.0046171	0.0110569	2.91905	Blood urea nitrogen (mg/dL)	biochemistry	kidney	Magnesium (mg)	nutrients	supplements	6	0.301597	1	> BY & Bonf.	kidney	supplements	14620	1	Dietary Interview+Behavior	0.0780462
expo	DSQTMAGN	LBXSC3SI	0.0302408	0.018345	0.160175	0.336643	1.64845	1.54209	7.71045	0.35153	6	2	9	2	0.0419083	0.0169807	2.468	0.0158355	0.0016498	0.0733088	8335	0.0419083	0.0158355	0.0169807	2.468	Bicarbonate (mmol/L)	biochemistry	electrolyte	Magnesium (mg)	nutrients	supplements	6	0.786733	1	> BY & Bonf.	electrolyte	supplements	14620	1	Dietary Interview+Behavior	0.327844
expo	DSQTMAGN	LBXSCA	0.0451726	0.0172684	0.0473309	0.103323	2.61591	2.1639	10.8195	0.537872	6	2	9	2	0.0502274	0.012856	3.90691	0.000201194	0.00236947	0.0339059	8324	0.0502274	0.000201194	0.012856	3.90691	Total calcium (mg/dL)	biochemistry	bone	Magnesium (mg)	nutrients	supplements	6	0.0231114	1	BY<0.05	bone	supplements	14620	1	Dietary Interview+Behavior	0.00997855
expo	DSQTMAGN	LBXSCH	0.0187319	0.0199648	0.391191	0.663199	0.938251	2.4451	12.2255	0.591019	6	2	9	2	0.0105158	0.0142131	0.739866	0.461661	0.000103876	0.102421	8334	0.0105158	0.461661	0.0142131	0.739866	Cholesterol (mg/dL)	biochemistry	lipids	Magnesium (mg)	nutrients	supplements	6	1	1	> BY & Bonf.	lipids	supplements	14620	1	Dietary Interview+Behavior	1
expo	DSQTMAGN	LBXSCLSI	-0.0418776	0.0157877	0.0452878	0.203778	-2.65254	1.2953	6.4765	0.227978	6	2	-9	-2	-0.0383562	0.0139975	-2.74022	0.00764831	0.00138197	0.147394	8335	-0.0383562	0.00764831	0.0139975	-2.74022	Chloride (mmol/L)	biochemistry	electrolyte	Magnesium (mg)	nutrients	supplements	6	0.447642	1	> BY & Bonf.	electrolyte	supplements	14620	1	Dietary Interview+Behavior	0.209207
expo	DSQTMAGN	LBXSCR	0.0180532	0.00395303	0.00601868	0.382661	4.56694	0.286403	1.43202	0	6	2	9	2	0.0136673	0.00868133	1.57433	0.119566	0.000175437	0.212612	8335	0.0136673	0.119566	0.00868133	1.57433	Creatinine (mg/dL)	biochemistry	kidney	Magnesium (mg)	nutrients	supplements	6	1	1	> BY & Bonf.	kidney	supplements	14620	1	Dietary Interview+Behavior	1
expo	DSQTMAGN	LBXSGB	-0.0112338	0.0114519	0.371666	0.669093	-0.980952	0.673285	3.36642	0	6	2	-9	-2	-0.0178262	0.014767	-1.20717	0.23111	0.000298195	0.152685	8325	-0.0178262	0.23111	0.014767	-1.20717	Globulin (g/dL)	biochemistry	immunity	Magnesium (mg)	nutrients	supplements	6	1	1	> BY & Bonf.	liver	supplements	14620	1	Dietary Interview+Behavior	1
expo	DSQTMAGN	LBXSGL	-0.00778436	0.00444696	0.140434	0.684312	-1.75049	0.200658	1.00329	0	6	2	-1	0	-0.0157098	0.0126244	-1.2444	0.217175	0.00023183	0.079119	8336	-0.0157098	0.217175	0.0126244	-1.2444	Glucose, serum (mg/dL)	biochemistry	metabolic	Magnesium (mg)	nutrients	supplements	6	1	1	> BY & Bonf.	metabolic	supplements	14620	1	Dietary Interview+Behavior	1
expo	DSQTMAGN	LBXSGTSI	-0.000148505	0.00612798	0.981603	0.990908	-0.0242339	0.391823	1.95912	0	6	2	-1	0	8.3124e-05	0.0093667	0.00887442	0.992943	6.49056e-09	0.0313225	8335	8.3124e-05	0.992943	0.0093667	0.00887442	Gamma glutamyl transferase (U/L)	biochemistry	liver	Magnesium (mg)	nutrients	supplements	6	1	1	> BY & Bonf.	liver	supplements	14620	1	Dietary Interview+Behavior	1
expo	DSQTMAGN	LBXSIR	0.0235061	0.0238319	0.369265	0.765186	0.986329	2.20754	11.0377	0.547007	6	2	9	2	0.00221105	0.0187533	0.117902	0.906456	4.59211e-06	0.0541564	8322	0.00221105	0.906456	0.0187533	0.117902	Iron, refigerated (ug/dL)	blood	iron	Magnesium (mg)	nutrients	supplements	6	1	1	> BY & Bonf.	iron	supplements	14620	1	Dietary Interview+Behavior	1
expo	DSQTMAGN	LBXSKSI	0.00365154	0.00806302	0.669613	0.977657	0.452874	0.560865	2.80433	0	6	2	9	2	-0.00307057	0.0123855	-0.247916	0.804868	8.8571e-06	0.0895536	8333	-0.00307057	0.804868	0.0123855	-0.247916	Potassium (mmol/L)	biochemistry	electrolyte	Magnesium (mg)	nutrients	supplements	6	1	1	> BY & Bonf.	electrolyte	supplements	14620	1	Dietary Interview+Behavior	1
expo	DSQTMAGN	LBXSLDSI	-0.00032469	0.0114288	0.978434	0.976082	-0.0284098	0.674352	3.37176	0	6	2	-1	0	-0.00173164	0.0142849	-0.121222	0.903835	2.81595e-06	0.178332	8309	-0.00173164	0.903835	0.0142849	-0.121222	Lactate dehydrogenase LDH (U/L)	biochemistry	injury	Magnesium (mg)	nutrients	supplements	6	1	1	> BY & Bonf.	inflammation	supplements	14620	1	Dietary Interview+Behavior	1
expo	DSQTMAGN	LBXSNASI	-0.00191919	0.0202458	0.92816	0.926506	-0.0947945	2.21209	11.0605	0.547939	6	2	5	0	-0.00179329	0.0147466	-0.121606	0.903532	3.02085e-06	0.0535511	8335	-0.00179329	0.903532	0.0147466	-0.121606	Sodium (mmol/L)	biochemistry	electrolyte	Magnesium (mg)	nutrients	supplements	6	1	1	> BY & Bonf.	electrolyte	supplements	14620	1	Dietary Interview+Behavior	1
expo	DSQTMAGN	LBXSOSSI	0.0126269	0.020107	0.557575	0.73766	0.627988	2.74648	13.7324	0.635898	6	2	9	2	0.00867535	0.0140171	0.61891	0.537826	7.0698e-05	0.14526	8334	0.00867535	0.537826	0.0140171	0.61891	Osmolality (mmol/Kg)	biochemistry	electrolyte	Magnesium (mg)	nutrients	supplements	6	1	1	> BY & Bonf.	electrolyte	supplements	14620	1	Dietary Interview+Behavior	1
expo	DSQTMAGN	LBXSPH	0.0271319	0.00847914	0.0239994	0.334737	3.19984	0.496426	2.48213	0	6	2	1	0	0.03117	0.0141849	2.1974	0.0310384	0.000912641	0.0833744	8334	0.03117	0.0310384	0.0141849	2.1974	Phosphorus (mg/dL)	biochemistry	bone	Magnesium (mg)	nutrients	supplements	6	1	1	> BY & Bonf.	bone	supplements	14620	1	Dietary Interview+Behavior	0.640042
expo	DSQTMAGN	LBXSTB	0.0309054	0.0189479	0.163803	0.517957	1.63108	2.14182	10.7091	0.533107	6	2	9	2	0.00693656	0.0158568	0.437451	0.663025	4.52023e-05	0.193629	8329	0.00693656	0.663025	0.0158568	0.437451	Total bilirubin (mg/dL)	biochemistry	liver	Magnesium (mg)	nutrients	supplements	6	1	1	> BY & Bonf.	liver	supplements	14620	1	Dietary Interview+Behavior	1
expo	DSQTMAGN	LBXSTP	0.00126818	0.0207701	0.953679	0.935819	0.061058	2.45979	12.299	0.593461	6	2	-7	0	0.00547884	0.0139406	0.393012	0.695411	2.81679e-05	0.0879841	8326	0.00547884	0.695411	0.0139406	0.393012	Total protein (g/dL)	biochemistry	liver/kidney	Magnesium (mg)	nutrients	supplements	6	1	1	> BY & Bonf.	kidney	supplements	14620	1	Dietary Interview+Behavior	1
expo	DSQTMAGN	LBXSTR	-0.00194075	0.0139718	0.894946	0.820848	-0.138905	1.36713	6.83565	0.268541	6	2	-1	0	-0.0167407	0.0163018	-1.02692	0.307715	0.000263279	0.0623332	8328	-0.0167407	0.307715	0.0163018	-1.02692	Triglycerides (mg/dL)	biochemistry	lipids	Magnesium (mg)	nutrients	supplements	6	1	1	> BY & Bonf.	lipids	supplements	14620	1	Dietary Interview+Behavior	1
expo	DSQTMAGN	LBXSUA	-0.014376	0.00917426	0.177898	0.565398	-1.567	0.66689	3.33445	0	6	2	-5	-2	-0.0188502	0.0122305	-1.54124	0.127411	0.000333781	0.21929	8334	-0.0188502	0.127411	0.0122305	-1.54124	Uric acid (mg/dL)	biochemistry	kidney	Magnesium (mg)	nutrients	supplements	6	1	1	> BY & Bonf.	kidney	supplements	14620	1	Dietary Interview+Behavior	1
expo	DSQTNIAC	LBXSAL	-0.00257838	0.00668105	0.715427	0.966333	-0.385925	0.306127	1.53063	0	6	2	-3	-2	0.000114154	0.0121615	0.00938655	0.992535	1.22125e-08	0.167031	8896	0.000114154	0.992535	0.0121615	0.00938655	Albumin (g/dL)	biochemistry	liver/kidney	Niacin (mg)	nutrients	supplements	6	1	1	> BY & Bonf.	kidney	supplements	14620	1	Dietary Interview+Behavior	1
expo	DSQTNIAC	LBXSAPSI	-0.0122293	0.0100906	0.279674	0.668894	-1.21195	0.773535	3.86768	0	6	2	-9	-2	-0.00995537	0.0120721	-0.824659	0.412146	9.28813e-05	0.191272	8894	-0.00995537	0.412146	0.0120721	-0.824659	Alkaline phosphotase (U/L)	biochemistry	liver	Niacin (mg)	nutrients	supplements	6	1	1	> BY & Bonf.	liver	supplements	14620	1	Dietary Interview+Behavior	1
expo	DSQTNIAC	LBXSASSI	0.0465766	0.0104974	0.00678402	0.0841555	4.43696	1.14867	5.74337	0.129431	6	2	9	2	0.0391131	0.0108341	3.61019	0.000546072	0.0014337	0.0313178	8891	0.0391131	0.000546072	0.0108341	3.61019	Aspartate aminotransferase AST (U/L)	biochemistry	liver	Niacin (mg)	nutrients	supplements	6	0.0532827	1	> BY & Bonf.	liver	supplements	14620	1	Dietary Interview+Behavior	0.0410764
expo	DSQTNIAC	LBXSATSI	0.0482629	0.0126196	0.0123172	0.0989216	3.82444	1.40981	7.04907	0.290686	6	2	9	2	0.0416842	0.0117192	3.55691	0.00065008	0.00162846	0.0791647	8893	0.0416842	0.00065008	0.0117192	3.55691	Alanine aminotransferase ALT (U/L)	biochemistry	liver	Niacin (mg)	nutrients	supplements	6	0.0615347	1	> BY & Bonf.	liver	supplements	14620	1	Dietary Interview+Behavior	0.0458438
expo	DSQTNIAC	LBXSBU	0.0306572	0.0179617	0.148567	0.389341	1.70681	4.23943	21.1971	0.764119	6	2	9	2	0.00669737	0.0102768	0.651697	0.516562	4.20364e-05	0.226092	8894	0.00669737	0.516562	0.0102768	0.651697	Blood urea nitrogen (mg/dL)	biochemistry	kidney	Niacin (mg)	nutrients	supplements	6	1	1	> BY & Bonf.	kidney	supplements	14620	1	Dietary Interview+Behavior	1
expo	DSQTNIAC	LBXSC3SI	0.00732235	0.0103146	0.509492	0.824355	0.709901	0.643651	3.21826	0	6	2	9	2	0.00469459	0.0141236	0.332393	0.740508	2.06545e-05	0.0852676	8895	0.00469459	0.740508	0.0141236	0.332393	Bicarbonate (mmol/L)	biochemistry	electrolyte	Niacin (mg)	nutrients	supplements	6	1	1	> BY & Bonf.	electrolyte	supplements	14620	1	Dietary Interview+Behavior	1
expo	DSQTNIAC	LBXSCA	0.013818	0.0148531	0.394912	0.782411	0.930308	1.2544	6.272	0.202806	6	2	9	2	0.00743002	0.0144497	0.514201	0.608604	5.1735e-05	0.0368569	8886	0.00743002	0.608604	0.0144497	0.514201	Total calcium (mg/dL)	biochemistry	bone	Niacin (mg)	nutrients	supplements	6	1	1	> BY & Bonf.	bone	supplements	14620	1	Dietary Interview+Behavior	1
expo	DSQTNIAC	LBXSCH	-0.0189123	0.0123675	0.186765	0.722899	-1.52919	0.628462	3.14231	0	6	2	-1	0	-0.00289823	0.0184783	-0.156845	0.875783	7.87196e-06	0.0966089	8894	-0.00289823	0.875783	0.0184783	-0.156845	Cholesterol (mg/dL)	biochemistry	lipids	Niacin (mg)	nutrients	supplements	6	1	1	> BY & Bonf.	lipids	supplements	14620	1	Dietary Interview+Behavior	1
expo	DSQTNIAC	LBXSCLSI	-0.00858318	0.00841983	0.354776	0.770879	-1.0194	0.456416	2.28208	0	6	2	-9	-2	-0.00881699	0.0127661	-0.690654	0.491887	7.28549e-05	0.166275	8895	-0.00881699	0.491887	0.0127661	-0.690654	Chloride (mmol/L)	biochemistry	electrolyte	Niacin (mg)	nutrients	supplements	6	1	1	> BY & Bonf.	electrolyte	supplements	14620	1	Dietary Interview+Behavior	1
expo	DSQTNIAC	LBXSCR	0.0139604	0.00800559	0.141644	0.481434	1.74383	0.995933	4.97966	0	6	2	9	2	0.0129626	0.00785618	1.64998	0.103074	0.00015747	0.17856	8895	0.0129626	0.103074	0.00785618	1.64998	Creatinine (mg/dL)	biochemistry	kidney	Niacin (mg)	nutrients	supplements	6	1	1	> BY & Bonf.	kidney	supplements	14620	1	Dietary Interview+Behavior	1
expo	DSQTNIAC	LBXSGB	-0.0180536	0.00844565	0.085575	0.550429	-2.13762	0.505239	2.52619	0	6	2	-9	-2	-0.0167086	0.0121939	-1.37024	0.174645	0.000261664	0.158699	8888	-0.0167086	0.174645	0.0121939	-1.37024	Globulin (g/dL)	biochemistry	immunity	Niacin (mg)	nutrients	supplements	6	1	1	> BY & Bonf.	liver	supplements	14620	1	Dietary Interview+Behavior	1
expo	DSQTNIAC	LBXSGL	-0.0103996	0.0109261	0.384901	0.737802	-0.951814	0.8904	4.452	0	6	2	-1	0	-0.0136271	0.0155852	-0.874362	0.384676	0.00017403	0.0827166	8896	-0.0136271	0.384676	0.0155852	-0.874362	Glucose, serum (mg/dL)	biochemistry	metabolic	Niacin (mg)	nutrients	supplements	6	1	1	> BY & Bonf.	metabolic	supplements	14620	1	Dietary Interview+Behavior	1
expo	DSQTNIAC	LBXSGTSI	0.011638	0.014627	0.462316	0.612834	0.795657	2.67347	13.3673	0.625954	6	2	9	2	0.00732115	0.00886724	0.825641	0.411592	5.02317e-05	0.0348479	8895	0.00732115	0.411592	0.00886724	0.825641	Gamma glutamyl transferase (U/L)	biochemistry	liver	Niacin (mg)	nutrients	supplements	6	1	1	> BY & Bonf.	liver	supplements	14620	1	Dietary Interview+Behavior	1
expo	DSQTNIAC	LBXSIR	0.0158197	0.0154004	0.351419	0.688315	1.02722	1.30368	6.51839	0.23294	6	2	9	2	0.0098254	0.0138661	0.708591	0.480746	9.04783e-05	0.0516796	8882	0.0098254	0.480746	0.0138661	0.708591	Iron, refigerated (ug/dL)	blood	iron	Niacin (mg)	nutrients	supplements	6	1	1	> BY & Bonf.	iron	supplements	14620	1	Dietary Interview+Behavior	1
expo	DSQTNIAC	LBXSKSI	0.0167677	0.0119177	0.218452	0.627216	1.40696	0.960321	4.80161	0	6	2	9	2	0.0120823	0.0123743	0.976407	0.331961	0.000136811	0.0946731	8894	0.0120823	0.331961	0.0123743	0.976407	Potassium (mmol/L)	biochemistry	electrolyte	Niacin (mg)	nutrients	supplements	6	1	1	> BY & Bonf.	electrolyte	supplements	14620	1	Dietary Interview+Behavior	1
expo	DSQTNIAC	LBXSLDSI	0.0331891	0.0112244	0.0316329	0.397065	2.95687	0.879592	4.39796	0	6	2	9	2	0.0160858	0.0135332	1.18862	0.238292	0.000242439	0.183821	8865	0.0160858	0.238292	0.0135332	1.18862	Lactate dehydrogenase LDH (U/L)	biochemistry	injury	Niacin (mg)	nutrients	supplements	6	1	1	> BY & Bonf.	inflammation	supplements	14620	1	Dietary Interview+Behavior	1
expo	DSQTNIAC	LBXSNASI	0.00927684	0.00972617	0.383986	0.780078	0.953803	0.502036	2.51018	0	6	2	9	2	0.00878083	0.015229	0.576587	0.565923	7.22586e-05	0.0541549	8895	0.00878083	0.565923	0.015229	0.576587	Sodium (mmol/L)	biochemistry	electrolyte	Niacin (mg)	nutrients	supplements	6	1	1	> BY & Bonf.	electrolyte	supplements	14620	1	Dietary Interview+Behavior	1
expo	DSQTNIAC	LBXSOSSI	0.0139728	0.0152758	0.402305	0.756938	0.914704	1.56181	7.80907	0.359719	6	2	9	2	0.00448394	0.0131926	0.339882	0.734883	1.88427e-05	0.153687	8893	0.00448394	0.734883	0.0131926	0.339882	Osmolality (mmol/Kg)	biochemistry	electrolyte	Niacin (mg)	nutrients	supplements	6	1	1	> BY & Bonf.	electrolyte	supplements	14620	1	Dietary Interview+Behavior	1
expo	DSQTNIAC	LBXSPH	0.0400505	0.0198957	0.100259	0.285683	2.01302	1.83937	9.19687	0.456337	6	2	5	0	0.0380289	0.0160009	2.37667	0.0199874	0.00135538	0.0889677	8894	0.0380289	0.0199874	0.0160009	2.37667	Phosphorus (mg/dL)	biochemistry	bone	Niacin (mg)	nutrients	supplements	6	0.939844	1	> BY & Bonf.	bone	supplements	14620	1	Dietary Interview+Behavior	0.465814
expo	DSQTNIAC	LBXSTB	0.00220042	0.0176113	0.905436	0.999775	0.124944	2.07245	10.3623	0.517479	6	2	9	2	-0.00493814	0.0129506	-0.381306	0.70404	2.28507e-05	0.202168	8887	-0.00493814	0.70404	0.0129506	-0.381306	Total bilirubin (mg/dL)	biochemistry	liver	Niacin (mg)	nutrients	supplements	6	1	1	> BY & Bonf.	liver	supplements	14620	1	Dietary Interview+Behavior	1
expo	DSQTNIAC	LBXSTP	-0.0223804	0.00942638	0.0636181	0.513067	-2.37423	0.668881	3.34441	0	6	2	-9	-2	-0.0154998	0.0130733	-1.18561	0.239469	0.000225171	0.0774296	8889	-0.0154998	0.239469	0.0130733	-1.18561	Total protein (g/dL)	biochemistry	liver/kidney	Niacin (mg)	nutrients	supplements	6	1	1	> BY & Bonf.	kidney	supplements	14620	1	Dietary Interview+Behavior	1
expo	DSQTNIAC	LBXSTR	-0.00249524	0.00982149	0.809567	0.977017	-0.254059	0.789675	3.94838	0	6	2	-1	0	0.0243342	0.0298447	0.815359	0.417415	0.000555019	0.0511858	8886	0.0243342	0.417415	0.0298447	0.815359	Triglycerides (mg/dL)	biochemistry	lipids	Niacin (mg)	nutrients	supplements	6	1	1	> BY & Bonf.	lipids	supplements	14620	1	Dietary Interview+Behavior	1
expo	DSQTNIAC	LBXSUA	0.00196845	0.0106842	0.861064	0.926393	0.18424	0.809502	4.04751	0	6	2	9	2	0.00340642	0.0125294	0.271874	0.786456	1.08746e-05	0.231429	8894	0.00340642	0.786456	0.0125294	0.271874	Uric acid (mg/dL)	biochemistry	kidney	Niacin (mg)	nutrients	supplements	6	1	1	> BY & Bonf.	kidney	supplements	14620	1	Dietary Interview+Behavior	1
expo	DSQTPHOS	LBXSAL	-0.00903246	0.0237458	0.719286	0.905523	-0.380381	2.00556	10.0278	0.501386	6	2	-9	-2	-0.00063403	0.0190774	-0.0332347	0.973575	3.49589e-07	0.16892	4492	-0.00063403	0.973575	0.0190774	-0.0332347	Albumin (g/dL)	biochemistry	liver/kidney	Phosphorus (mg)	nutrients	supplements	6	1	1	> BY & Bonf.	kidney	supplements	14620	1	Dietary Interview+Behavior	1
expo	DSQTPHOS	LBXSAPSI	-0.00067365	0.0131414	0.961102	0.960775	-0.0512615	0.782911	3.91455	0	6	2	-7	-2	0.00329944	0.0182244	0.181045	0.856814	9.46786e-06	0.166149	4490	0.00329944	0.856814	0.0182244	0.181045	Alkaline phosphotase (U/L)	biochemistry	liver	Phosphorus (mg)	nutrients	supplements	6	1	1	> BY & Bonf.	liver	supplements	14620	1	Dietary Interview+Behavior	1
expo	DSQTPHOS	LBXSASSI	0.0165203	0.0084343	0.107466	0.68844	1.9587	0.417717	2.08859	0	6	2	9	2	0.0167977	0.016414	1.02338	0.309376	0.000245244	0.0363301	4489	0.0167977	0.309376	0.016414	1.02338	Aspartate aminotransferase AST (U/L)	biochemistry	liver	Phosphorus (mg)	nutrients	supplements	6	1	1	> BY & Bonf.	liver	supplements	14620	1	Dietary Interview+Behavior	1
expo	DSQTPHOS	LBXSATSI	0.00772798	0.0122179	0.554845	0.910004	0.632511	0.673961	3.36981	0	6	2	9	2	0.00656511	0.0158274	0.414794	0.679461	3.74693e-05	0.0761528	4490	0.00656511	0.679461	0.0158274	0.414794	Alanine aminotransferase ALT (U/L)	biochemistry	liver	Phosphorus (mg)	nutrients	supplements	6	1	1	> BY & Bonf.	liver	supplements	14620	1	Dietary Interview+Behavior	1
expo	DSQTPHOS	LBXSBU	0.0331778	0.0255353	0.250525	0.454816	1.29929	2.89092	14.4546	0.654089	6	2	9	2	0.0302625	0.0176841	1.71128	0.0911074	0.000796471	0.223502	4491	0.0302625	0.0911074	0.0176841	1.71128	Blood urea nitrogen (mg/dL)	biochemistry	kidney	Phosphorus (mg)	nutrients	supplements	6	1	1	> BY & Bonf.	kidney	supplements	14620	1	Dietary Interview+Behavior	1
expo	DSQTPHOS	LBXSC3SI	-0.0148894	0.0178236	0.441582	0.815637	-0.835377	0.949021	4.74511	0	6	2	-1	0	-0.00893797	0.0207172	-0.431428	0.667379	6.94764e-05	0.0764667	4491	-0.00893797	0.667379	0.0207172	-0.431428	Bicarbonate (mmol/L)	biochemistry	electrolyte	Phosphorus (mg)	nutrients	supplements	6	1	1	> BY & Bonf.	electrolyte	supplements	14620	1	Dietary Interview+Behavior	1
expo	DSQTPHOS	LBXSCA	0.00437071	0.0230648	0.857156	0.943781	0.189497	1.79436	8.97179	0.442698	6	2	-3	0	0.0010923	0.0197256	0.0553746	0.955985	1.03773e-06	0.0267375	4483	0.0010923	0.955985	0.0197256	0.0553746	Total calcium (mg/dL)	biochemistry	bone	Phosphorus (mg)	nutrients	supplements	6	1	1	> BY & Bonf.	bone	supplements	14620	1	Dietary Interview+Behavior	1
expo	DSQTPHOS	LBXSCH	-0.012551	0.00966571	0.250774	0.8173	-1.29851	0.27968	1.3984	0	6	2	-1	0	-0.0100213	0.0225182	-0.445029	0.657563	8.73386e-05	0.0983112	4490	-0.0100213	0.657563	0.0225182	-0.445029	Cholesterol (mg/dL)	biochemistry	lipids	Phosphorus (mg)	nutrients	supplements	6	1	1	> BY & Bonf.	lipids	supplements	14620	1	Dietary Interview+Behavior	1
expo	DSQTPHOS	LBXSCLSI	-0.00180944	0.0155042	0.911636	0.928718	-0.116706	0.995289	4.97645	0	6	2	-3	-2	-0.00773337	0.0191851	-0.403093	0.688012	5.20113e-05	0.143242	4491	-0.00773337	0.688012	0.0191851	-0.403093	Chloride (mmol/L)	biochemistry	electrolyte	Phosphorus (mg)	nutrients	supplements	6	1	1	> BY & Bonf.	electrolyte	supplements	14620	1	Dietary Interview+Behavior	1
expo	DSQTPHOS	LBXSCR	0.00620104	0.00474097	0.247787	0.870547	1.30797	0.150822	0.754108	0	6	2	7	2	0.00561286	0.0129097	0.434777	0.664956	2.73972e-05	0.181351	4492	0.00561286	0.664956	0.0129097	0.434777	Creatinine (mg/dL)	biochemistry	kidney	Phosphorus (mg)	nutrients	supplements	6	1	1	> BY & Bonf.	kidney	supplements	14620	1	Dietary Interview+Behavior	1
expo	DSQTPHOS	LBXSGB	-0.0210583	0.00986237	0.0858357	0.563776	-2.13521	0.394611	1.97306	0	6	2	-9	-2	-0.0215804	0.0167019	-1.29209	0.200242	0.000405245	0.156249	4487	-0.0215804	0.200242	0.0167019	-1.29209	Globulin (g/dL)	biochemistry	immunity	Phosphorus (mg)	nutrients	supplements	6	1	1	> BY & Bonf.	liver	supplements	14620	1	Dietary Interview+Behavior	1
expo	DSQTPHOS	LBXSGL	-0.0105423	0.011843	0.414151	0.733653	-0.890167	0.895469	4.47735	0	6	2	-1	0	-0.0127261	0.0171013	-0.744162	0.459073	0.000140841	0.0790518	4492	-0.0127261	0.459073	0.0171013	-0.744162	Glucose, serum (mg/dL)	biochemistry	metabolic	Phosphorus (mg)	nutrients	supplements	6	1	1	> BY & Bonf.	metabolic	supplements	14620	1	Dietary Interview+Behavior	1
expo	DSQTPHOS	LBXSGTSI	-0.0249248	0.0157123	0.173525	0.520181	-1.58632	1.49916	7.49582	0.332961	6	2	-9	-2	-0.0174997	0.0159849	-1.09477	0.277076	0.000266331	0.0507698	4491	-0.0174997	0.277076	0.0159849	-1.09477	Gamma glutamyl transferase (U/L)	biochemistry	liver	Phosphorus (mg)	nutrients	supplements	6	1	1	> BY & Bonf.	liver	supplements	14620	1	Dietary Interview+Behavior	1
expo	DSQTPHOS	LBXSIR	0.0146909	0.0161182	0.403862	0.799741	0.911447	1.11914	5.59571	0.106458	6	2	9	2	0.0102007	0.0169724	0.601021	0.549615	9.04289e-05	0.0577347	4483	0.0102007	0.549615	0.0169724	0.601021	Iron, refigerated (ug/dL)	blood	iron	Phosphorus (mg)	nutrients	supplements	6	1	1	> BY & Bonf.	iron	supplements	14620	1	Dietary Interview+Behavior	1
expo	DSQTPHOS	LBXSKSI	-0.00134151	0.0191902	0.946978	0.977661	-0.0699061	0.979599	4.898	0	6	2	-3	0	0.00184508	0.0229772	0.0803006	0.936209	2.96071e-06	0.0828882	4490	0.00184508	0.936209	0.0229772	0.0803006	Potassium (mmol/L)	biochemistry	electrolyte	Phosphorus (mg)	nutrients	supplements	6	1	1	> BY & Bonf.	electrolyte	supplements	14620	1	Dietary Interview+Behavior	1
expo	DSQTPHOS	LBXSLDSI	0.012685	0.0154944	0.450211	0.792266	0.818682	0.966288	4.83144	0	6	2	9	2	0.0113311	0.0177306	0.639068	0.5247	0.000111645	0.202025	4476	0.0113311	0.5247	0.0177306	0.639068	Lactate dehydrogenase LDH (U/L)	biochemistry	injury	Phosphorus (mg)	nutrients	supplements	6	1	1	> BY & Bonf.	inflammation	supplements	14620	1	Dietary Interview+Behavior	1
expo	DSQTPHOS	LBXSNASI	0.0131024	0.0181444	0.502569	0.824521	0.722122	1.23978	6.19889	0.193404	6	2	9	2	0.00319503	0.0192816	0.165704	0.86883	8.8779e-06	0.0547543	4491	0.00319503	0.86883	0.0192816	0.165704	Sodium (mmol/L)	biochemistry	electrolyte	Phosphorus (mg)	nutrients	supplements	6	1	1	> BY & Bonf.	electrolyte	supplements	14620	1	Dietary Interview+Behavior	1
expo	DSQTPHOS	LBXSOSSI	0.0211962	0.0268837	0.466159	0.716806	0.788439	2.64479	13.224	0.621898	6	2	9	2	0.00727793	0.0203164	0.35823	0.721164	4.60662e-05	0.142279	4490	0.00727793	0.721164	0.0203164	0.35823	Osmolality (mmol/Kg)	biochemistry	electrolyte	Phosphorus (mg)	nutrients	supplements	6	1	1	> BY & Bonf.	electrolyte	supplements	14620	1	Dietary Interview+Behavior	1
expo	DSQTPHOS	LBXSPH	-0.00268694	0.0223371	0.908937	0.977062	-0.120291	1.85249	9.26246	0.460187	6	2	-7	-2	0.00982216	0.0195922	0.501329	0.617589	8.38964e-05	0.0996489	4491	0.00982216	0.617589	0.0195922	0.501329	Phosphorus (mg/dL)	biochemistry	bone	Phosphorus (mg)	nutrients	supplements	6	1	1	> BY & Bonf.	bone	supplements	14620	1	Dietary Interview+Behavior	1
expo	DSQTPHOS	LBXSTB	-0.00181908	0.0189349	0.927197	0.901107	-0.0960699	1.08823	5.44115	0.081076	6	2	-3	-2	-0.00646273	0.0190878	-0.338579	0.73586	3.62972e-05	0.203104	4487	-0.00646273	0.73586	0.0190878	-0.338579	Total bilirubin (mg/dL)	biochemistry	liver	Phosphorus (mg)	nutrients	supplements	6	1	1	> BY & Bonf.	liver	supplements	14620	1	Dietary Interview+Behavior	1
expo	DSQTPHOS	LBXSTP	-0.0255625	0.0160735	0.172629	0.58368	-1.59035	0.833953	4.16977	0	6	2	-9	-2	-0.0207468	0.0192041	-1.08033	0.28341	0.000374539	0.0963065	4488	-0.0207468	0.28341	0.0192041	-1.08033	Total protein (g/dL)	biochemistry	liver/kidney	Phosphorus (mg)	nutrients	supplements	6	1	1	> BY & Bonf.	kidney	supplements	14620	1	Dietary Interview+Behavior	1
expo	DSQTPHOS	LBXSTR	-0.0081074	0.017757	0.667126	0.936765	-0.456575	0.933953	4.66976	0	6	2	-1	0	0.00527163	0.0249165	0.211572	0.833007	2.4154e-05	0.0635021	4485	0.00527163	0.833007	0.0249165	0.211572	Triglycerides (mg/dL)	biochemistry	lipids	Phosphorus (mg)	nutrients	supplements	6	1	1	> BY & Bonf.	lipids	supplements	14620	1	Dietary Interview+Behavior	1
expo	DSQTPHOS	LBXSUA	-0.0354575	0.0130084	0.0414907	0.32862	-2.72573	0.744619	3.72309	0	6	2	-9	-2	-0.036668	0.0178222	-2.05743	0.0430751	0.00116933	0.198258	4490	-0.036668	0.0430751	0.0178222	-2.05743	Uric acid (mg/dL)	biochemistry	kidney	Phosphorus (mg)	nutrients	supplements	6	1	1	> BY & Bonf.	kidney	supplements	14620	1	Dietary Interview+Behavior	0.56351
expo	DSQTPOTA	LBXSAL	0.0103793	0.0221084	0.658492	0.696723	0.469473	2.12088	10.6044	0.528498	6	2	1	0	0.0173206	0.0155095	1.11677	0.26761	0.000280501	0.193035	5227	0.0173206	0.26761	0.0155095	1.11677	Albumin (g/dL)	biochemistry	liver/kidney	Potassium (mg)	nutrients	supplements	6	1	1	> BY & Bonf.	kidney	supplements	14620	1	Dietary Interview+Behavior	1
expo	DSQTPOTA	LBXSAPSI	0.00246939	0.0218282	0.91433	0.969003	0.113129	1.61428	8.07138	0.380527	6	2	-3	0	0.00046252	0.0194887	0.0237328	0.981128	2.00016e-07	0.102494	5225	0.00046252	0.981128	0.0194887	0.0237328	Alkaline phosphotase (U/L)	biochemistry	liver	Potassium (mg)	nutrients	supplements	6	1	1	> BY & Bonf.	liver	supplements	14620	1	Dietary Interview+Behavior	1
expo	DSQTPOTA	LBXSASSI	0.0565894	0.0110284	0.00367228	0.0921683	5.13123	0.809805	4.04903	0	6	2	9	2	0.0268369	0.0366064	0.733119	0.465741	0.000673233	0.02426	5225	0.0268369	0.465741	0.0366064	0.733119	Aspartate aminotransferase AST (U/L)	biochemistry	liver	Potassium (mg)	nutrients	supplements	6	1	1	> BY & Bonf.	liver	supplements	14620	1	Dietary Interview+Behavior	1
expo	DSQTPOTA	LBXSATSI	0.0429656	0.0149843	0.0351018	0.341282	2.86739	0.936333	4.68166	0	6	2	9	2	0.0258899	0.0244444	1.05913	0.292894	0.000626714	0.0684279	5226	0.0258899	0.292894	0.0244444	1.05913	Alanine aminotransferase ALT (U/L)	biochemistry	liver	Potassium (mg)	nutrients	supplements	6	1	1	> BY & Bonf.	liver	supplements	14620	1	Dietary Interview+Behavior	1
expo	DSQTPOTA	LBXSBU	0.0516337	0.0235021	0.0793951	0.0914464	2.19698	4.45192	22.2596	0.775378	6	2	9	2	0.0420411	0.0124501	3.37676	0.00115859	0.00165256	0.189385	5226	0.0420411	0.00115859	0.0124501	3.37676	Blood urea nitrogen (mg/dL)	biochemistry	kidney	Potassium (mg)	nutrients	supplements	6	0.0992991	1	> BY & Bonf.	kidney	supplements	14620	1	Dietary Interview+Behavior	0.0219708
expo	DSQTPOTA	LBXSC3SI	0.0270678	0.0206862	0.247621	0.297227	1.3085	2.75669	13.7835	0.637246	6	2	9	2	0.0394558	0.0136035	2.90041	0.00487118	0.00145556	0.0630977	5226	0.0394558	0.00487118	0.0136035	2.90041	Bicarbonate (mmol/L)	biochemistry	electrolyte	Potassium (mg)	nutrients	supplements	6	0.314604	1	> BY & Bonf.	electrolyte	supplements	14620	1	Dietary Interview+Behavior	0.134055
expo	DSQTPOTA	LBXSCA	0.0171857	0.019974	0.428884	0.765561	0.860405	2.1199	10.5995	0.52828	6	2	9	2	0.0100368	0.0156503	0.641318	0.523246	9.41813e-05	0.0234616	5218	0.0100368	0.523246	0.0156503	0.641318	Total calcium (mg/dL)	biochemistry	bone	Potassium (mg)	nutrients	supplements	6	1	1	> BY & Bonf.	bone	supplements	14620	1	Dietary Interview+Behavior	1
expo	DSQTPOTA	LBXSCH	-0.035134	0.0105834	0.0210147	0.288821	-3.31972	0.528131	2.64066	0	6	2	-9	-2	-0.0399894	0.016439	-2.43258	0.0173437	0.00149518	0.0988049	5225	-0.0399894	0.0173437	0.016439	-2.43258	Cholesterol (mg/dL)	biochemistry	lipids	Potassium (mg)	nutrients	supplements	6	0.844796	1	> BY & Bonf.	lipids	supplements	14620	1	Dietary Interview+Behavior	0.407693
expo	DSQTPOTA	LBXSCLSI	-0.011076	0.0180826	0.566974	0.692365	-0.612524	1.15177	5.75885	0.131771	6	2	-9	-2	-0.0231419	0.0165629	-1.39722	0.166414	0.000500736	0.136069	5226	-0.0231419	0.166414	0.0165629	-1.39722	Chloride (mmol/L)	biochemistry	electrolyte	Potassium (mg)	nutrients	supplements	6	1	1	> BY & Bonf.	electrolyte	supplements	14620	1	Dietary Interview+Behavior	1
expo	DSQTPOTA	LBXSCR	0.0158891	0.0120644	0.244959	0.691615	1.31702	1.48696	7.43479	0.327486	6	2	9	2	0.00669724	0.0112821	0.593615	0.554532	4.1937e-05	0.173093	5227	0.00669724	0.554532	0.0112821	0.593615	Creatinine (mg/dL)	biochemistry	kidney	Potassium (mg)	nutrients	supplements	6	1	1	> BY & Bonf.	kidney	supplements	14620	1	Dietary Interview+Behavior	1
expo	DSQTPOTA	LBXSGB	-0.00684761	0.00679861	0.360063	0.841338	-1.00721	0.163986	0.819928	0	6	2	-9	-2	-0.00764152	0.0175213	-0.436128	0.66398	5.46053e-05	0.150846	5219	-0.00764152	0.66398	0.0175213	-0.436128	Globulin (g/dL)	biochemistry	immunity	Potassium (mg)	nutrients	supplements	6	1	1	> BY & Bonf.	liver	supplements	14620	1	Dietary Interview+Behavior	1
expo	DSQTPOTA	LBXSGL	0.0195093	0.0112151	0.142426	0.717411	1.73956	0.615756	3.07878	0	6	2	9	2	0.00304399	0.0193957	0.156941	0.875707	8.66347e-06	0.0734247	5227	0.00304399	0.875707	0.0193957	0.156941	Glucose, serum (mg/dL)	biochemistry	metabolic	Potassium (mg)	nutrients	supplements	6	1	1	> BY & Bonf.	metabolic	supplements	14620	1	Dietary Interview+Behavior	1
expo	DSQTPOTA	LBXSGTSI	0.0390515	0.0142143	0.0404381	0.405916	2.74733	1.77455	8.87277	0.436478	6	2	9	2	-0.0144709	0.0307683	-0.470317	0.639475	0.000195793	0.0442144	5226	-0.0144709	0.639475	0.0307683	-0.470317	Gamma glutamyl transferase (U/L)	biochemistry	liver	Potassium (mg)	nutrients	supplements	6	1	1	> BY & Bonf.	liver	supplements	14620	1	Dietary Interview+Behavior	1
expo	DSQTPOTA	LBXSIR	0.0201921	0.0233635	0.426954	0.858463	0.864257	1.83816	9.1908	0.455978	6	2	9	2	-0.00574584	0.0258165	-0.222565	0.824471	3.08567e-05	0.0632372	5220	-0.00574584	0.824471	0.0258165	-0.222565	Iron, refigerated (ug/dL)	blood	iron	Potassium (mg)	nutrients	supplements	6	1	1	> BY & Bonf.	iron	supplements	14620	1	Dietary Interview+Behavior	1
expo	DSQTPOTA	LBXSKSI	-0.0148407	0.0129387	0.303286	0.720127	-1.147	0.636238	3.18119	0	6	2	1	0	-0.00856357	0.0165831	-0.516405	0.607071	6.8569e-05	0.0821134	5225	-0.00856357	0.607071	0.0165831	-0.516405	Potassium (mmol/L)	biochemistry	electrolyte	Potassium (mg)	nutrients	supplements	6	1	1	> BY & Bonf.	electrolyte	supplements	14620	1	Dietary Interview+Behavior	1
expo	DSQTPOTA	LBXSLDSI	0.0590652	0.0157687	0.0133526	0.0887882	3.74571	1.78975	8.94877	0.441264	6	2	9	2	0.0423717	0.0162397	2.60914	0.0109257	0.00167774	0.183363	5210	0.0423717	0.0109257	0.0162397	2.60914	Lactate dehydrogenase LDH (U/L)	biochemistry	injury	Potassium (mg)	nutrients	supplements	6	0.590613	1	> BY & Bonf.	inflammation	supplements	14620	1	Dietary Interview+Behavior	0.442737
expo	DSQTPOTA	LBXSNASI	0.0107616	0.0176955	0.569648	0.814361	0.608155	0.845231	4.22616	0	6	2	9	2	0.0113089	0.018926	0.597536	0.551926	0.000119578	0.0488337	5226	0.0113089	0.551926	0.018926	0.597536	Sodium (mmol/L)	biochemistry	electrolyte	Potassium (mg)	nutrients	supplements	6	1	1	> BY & Bonf.	electrolyte	supplements	14620	1	Dietary Interview+Behavior	1
expo	DSQTPOTA	LBXSOSSI	0.0381818	0.0237794	0.169255	0.430072	1.60567	1.98759	9.93796	0.496879	6	2	9	2	0.0257598	0.0171139	1.50519	0.136419	0.000620443	0.125801	5225	0.0257598	0.136419	0.0171139	1.50519	Osmolality (mmol/Kg)	biochemistry	electrolyte	Potassium (mg)	nutrients	supplements	6	1	1	> BY & Bonf.	electrolyte	supplements	14620	1	Dietary Interview+Behavior	1
expo	DSQTPOTA	LBXSPH	0.00715748	0.0161494	0.676138	0.803082	0.443204	0.836292	4.18146	0	6	2	-1	0	0.0114032	0.0201693	0.565372	0.573486	0.000121579	0.0747527	5226	0.0114032	0.573486	0.0201693	0.565372	Phosphorus (mg/dL)	biochemistry	bone	Potassium (mg)	nutrients	supplements	6	1	1	> BY & Bonf.	bone	supplements	14620	1	Dietary Interview+Behavior	1
expo	DSQTPOTA	LBXSTB	0.0143783	0.0244911	0.582654	0.873176	0.587085	2.5437	12.7185	0.606872	6	2	9	2	-0.0102212	0.0185954	-0.549664	0.584162	9.76524e-05	0.194722	5223	-0.0102212	0.584162	0.0185954	-0.549664	Total bilirubin (mg/dL)	biochemistry	liver	Potassium (mg)	nutrients	supplements	6	1	1	> BY & Bonf.	liver	supplements	14620	1	Dietary Interview+Behavior	1
expo	DSQTPOTA	LBXSTP	0.007779	0.0142338	0.608204	0.887783	0.546517	0.863969	4.31984	0	6	2	-5	0	0.00561984	0.016902	0.332496	0.74043	2.95335e-05	0.0864388	5220	0.00561984	0.74043	0.016902	0.332496	Total protein (g/dL)	biochemistry	liver/kidney	Potassium (mg)	nutrients	supplements	6	1	1	> BY & Bonf.	kidney	supplements	14620	1	Dietary Interview+Behavior	1
expo	DSQTPOTA	LBXSTR	0.0232817	0.0209614	0.317238	0.637332	1.11069	3.24088	16.2044	0.691442	6	2	9	2	0.0172162	0.0153467	1.12182	0.265471	0.00027706	0.0606795	5223	0.0172162	0.265471	0.0153467	1.12182	Triglycerides (mg/dL)	biochemistry	lipids	Potassium (mg)	nutrients	supplements	6	1	1	> BY & Bonf.	lipids	supplements	14620	1	Dietary Interview+Behavior	1
expo	DSQTPOTA	LBXSUA	0.0215295	0.0195211	0.320311	0.792379	1.10288	2.08484	10.4242	0.520348	6	2	9	2	0.00152872	0.0166931	0.091578	0.927274	2.18506e-06	0.173874	5225	0.00152872	0.927274	0.0166931	0.091578	Uric acid (mg/dL)	biochemistry	kidney	Potassium (mg)	nutrients	supplements	6	1	1	> BY & Bonf.	kidney	supplements	14620	1	Dietary Interview+Behavior	1
expo	DSQTSELE	LBXSAL	0.0202047	0.0117493	0.146128	0.536628	1.71965	0.707694	3.53847	0	6	2	7	2	0.0213462	0.0143436	1.4882	0.140835	0.000423744	0.180546	7005	0.0213462	0.140835	0.0143436	1.4882	Albumin (g/dL)	biochemistry	liver/kidney	Selenium (mcg)	nutrients	supplements	6	1	1	> BY & Bonf.	kidney	supplements	14620	1	Dietary Interview+Behavior	1
expo	DSQTSELE	LBXSAPSI	-0.0228364	0.00850084	0.0434875	0.450379	-2.68636	0.559023	2.79511	0	6	2	-9	-2	-0.0220628	0.0130696	-1.6881	0.095491	0.000452665	0.133658	7002	-0.0220628	0.095491	0.0130696	-1.6881	Alkaline phosphotase (U/L)	biochemistry	liver	Selenium (mcg)	nutrients	supplements	6	1	1	> BY & Bonf.	liver	supplements	14620	1	Dietary Interview+Behavior	1
expo	DSQTSELE	LBXSASSI	0.0413984	0.0104747	0.0108267	0.13206	3.95222	0.889259	4.44629	0	6	2	9	2	0.0395483	0.0125756	3.14484	0.00237167	0.00145444	0.0278434	7000	0.0395483	0.00237167	0.0125756	3.14484	Aspartate aminotransferase AST (U/L)	biochemistry	liver	Selenium (mcg)	nutrients	supplements	6	0.177514	1	> BY & Bonf.	liver	supplements	14620	1	Dietary Interview+Behavior	0.118491
expo	DSQTSELE	LBXSATSI	0.0502077	0.0120438	0.00874953	0.148499	4.16876	0.758373	3.79186	0	6	2	9	2	0.0450911	0.0144856	3.11283	0.00261154	0.00189078	0.0738435	7003	0.0450911	0.00261154	0.0144856	3.11283	Alanine aminotransferase ALT (U/L)	biochemistry	liver	Selenium (mcg)	nutrients	supplements	6	0.191412	1	> BY & Bonf.	liver	supplements	14620	1	Dietary Interview+Behavior	0.142008
expo	DSQTSELE	LBXSBU	0.0331222	0.0198266	0.155668	0.250147	1.67059	3.97076	19.8538	0.748159	6	2	9	2	0.0224233	0.0116221	1.92937	0.0574183	0.000467588	0.208637	7003	0.0224233	0.0574183	0.0116221	1.92937	Blood urea nitrogen (mg/dL)	biochemistry	kidney	Selenium (mcg)	nutrients	supplements	6	1	1	> BY & Bonf.	kidney	supplements	14620	1	Dietary Interview+Behavior	0.764442
expo	DSQTSELE	LBXSC3SI	0.00301765	0.0160366	0.85814	0.822404	0.188172	1.14356	5.71781	0.125539	6	2	9	2	0.016257	0.0157068	1.03503	0.303938	0.000245775	0.0693273	7004	0.016257	0.303938	0.0157068	1.03503	Bicarbonate (mmol/L)	biochemistry	electrolyte	Selenium (mcg)	nutrients	supplements	6	1	1	> BY & Bonf.	electrolyte	supplements	14620	1	Dietary Interview+Behavior	1
expo	DSQTSELE	LBXSCA	0.0258997	0.0186472	0.223539	0.440944	1.38894	2.07847	10.3923	0.518876	6	2	9	2	0.0208224	0.0142021	1.46615	0.146732	0.000403194	0.0325086	6997	0.0208224	0.146732	0.0142021	1.46615	Total calcium (mg/dL)	biochemistry	bone	Selenium (mcg)	nutrients	supplements	6	1	1	> BY & Bonf.	bone	supplements	14620	1	Dietary Interview+Behavior	1
expo	DSQTSELE	LBXSCH	0.0061366	0.0138474	0.676167	0.870814	0.44316	0.755371	3.77686	0	6	2	7	2	0.00857072	0.0158042	0.542305	0.589195	6.83103e-05	0.102159	7002	0.00857072	0.589195	0.0158042	0.542305	Cholesterol (mg/dL)	biochemistry	lipids	Selenium (mcg)	nutrients	supplements	6	1	1	> BY & Bonf.	lipids	supplements	14620	1	Dietary Interview+Behavior	1
expo	DSQTSELE	LBXSCLSI	-0.0151168	0.014994	0.359633	0.60596	-1.00819	1.13476	5.67382	0.118759	6	2	-9	-2	-0.0210328	0.0139627	-1.50636	0.13612	0.00041139	0.147774	7004	-0.0210328	0.13612	0.0139627	-1.50636	Chloride (mmol/L)	biochemistry	electrolyte	Selenium (mcg)	nutrients	supplements	6	1	1	> BY & Bonf.	electrolyte	supplements	14620	1	Dietary Interview+Behavior	1
expo	DSQTSELE	LBXSCR	0.0205063	0.00831699	0.0568371	0.351318	2.46559	0.872512	4.36256	0	6	2	9	2	0.0177211	0.00961805	1.84248	0.0693047	0.000292043	0.191644	7004	0.0177211	0.0693047	0.00961805	1.84248	Creatinine (mg/dL)	biochemistry	kidney	Selenium (mcg)	nutrients	supplements	6	1	1	> BY & Bonf.	kidney	supplements	14620	1	Dietary Interview+Behavior	1
expo	DSQTSELE	LBXSGB	-0.0219688	0.0142294	0.183264	0.402267	-1.5439	1.45513	7.27565	0.312776	6	2	-9	-2	-0.0259996	0.0130935	-1.98569	0.0506749	0.000628664	0.154148	6998	-0.0259996	0.0506749	0.0130935	-1.98569	Globulin (g/dL)	biochemistry	immunity	Selenium (mcg)	nutrients	supplements	6	1	1	> BY & Bonf.	liver	supplements	14620	1	Dietary Interview+Behavior	0.837413
expo	DSQTSELE	LBXSGL	0.00604384	0.0117869	0.629961	0.956779	0.51276	0.973789	4.86895	0	6	2	7	2	-0.00540616	0.016281	-0.332053	0.740764	2.71794e-05	0.0775528	7005	-0.00540616	0.740764	0.016281	-0.332053	Glucose, serum (mg/dL)	biochemistry	metabolic	Selenium (mcg)	nutrients	supplements	6	1	1	> BY & Bonf.	metabolic	supplements	14620	1	Dietary Interview+Behavior	1
expo	DSQTSELE	LBXSGTSI	0.0141532	0.0110929	0.258054	0.629916	1.27588	1.00195	5.00977	0.00195113	6	2	9	2	0.00457522	0.0123886	0.369309	0.712924	1.94662e-05	0.029539	7003	0.00457522	0.712924	0.0123886	0.369309	Gamma glutamyl transferase (U/L)	biochemistry	liver	Selenium (mcg)	nutrients	supplements	6	1	1	> BY & Bonf.	liver	supplements	14620	1	Dietary Interview+Behavior	1
expo	DSQTSELE	LBXSIR	0.0223559	0.0229173	0.374112	0.630052	0.975503	2.80781	14.039	0.643851	6	2	9	2	0.00937018	0.0170039	0.55106	0.583209	8.16698e-05	0.0517259	6993	0.00937018	0.583209	0.0170039	0.55106	Iron, refigerated (ug/dL)	blood	iron	Selenium (mcg)	nutrients	supplements	6	1	1	> BY & Bonf.	iron	supplements	14620	1	Dietary Interview+Behavior	1
expo	DSQTSELE	LBXSKSI	-0.00123899	0.0172087	0.945395	0.927133	-0.0719977	1.74712	8.73562	0.427631	6	2	5	0	0.00605633	0.0140416	0.431313	0.667462	3.411e-05	0.0918678	7003	0.00605633	0.667462	0.0140416	0.431313	Potassium (mmol/L)	biochemistry	electrolyte	Selenium (mcg)	nutrients	supplements	6	1	1	> BY & Bonf.	electrolyte	supplements	14620	1	Dietary Interview+Behavior	1
expo	DSQTSELE	LBXSLDSI	0.0390676	0.00946673	0.00911307	0.253383	4.12683	0.519148	2.59574	0	6	2	9	2	0.0352696	0.0125061	2.82018	0.00611871	0.00115633	0.183873	6981	0.0352696	0.00611871	0.0125061	2.82018	Lactate dehydrogenase LDH (U/L)	biochemistry	injury	Selenium (mcg)	nutrients	supplements	6	0.375735	1	> BY & Bonf.	inflammation	supplements	14620	1	Dietary Interview+Behavior	0.299714
expo	DSQTSELE	LBXSNASI	0.0056771	0.0245041	0.82597	0.879616	0.231679	3.54529	17.7264	0.717936	6	2	9	2	-0.00276646	0.015562	-0.177769	0.859377	7.11714e-06	0.0494477	7004	-0.00276646	0.859377	0.015562	-0.177769	Sodium (mmol/L)	biochemistry	electrolyte	Selenium (mcg)	nutrients	supplements	6	1	1	> BY & Bonf.	electrolyte	supplements	14620	1	Dietary Interview+Behavior	1
expo	DSQTSELE	LBXSOSSI	0.00350376	0.0212862	0.875704	0.850195	0.164602	3.02306	15.1153	0.669209	6	2	9	2	0.00265635	0.0138396	0.191939	0.848302	6.56186e-06	0.135529	7002	0.00265635	0.848302	0.0138396	0.191939	Osmolality (mmol/Kg)	biochemistry	electrolyte	Selenium (mcg)	nutrients	supplements	6	1	1	> BY & Bonf.	electrolyte	supplements	14620	1	Dietary Interview+Behavior	1
expo	DSQTSELE	LBXSPH	0.013329	0.0152802	0.422945	0.623498	0.872305	0.963356	4.81678	0	6	2	-1	0	0.0203225	0.0169214	1.20099	0.233483	0.000384083	0.0727779	7004	0.0203225	0.233483	0.0169214	1.20099	Phosphorus (mg/dL)	biochemistry	bone	Selenium (mcg)	nutrients	supplements	6	1	1	> BY & Bonf.	bone	supplements	14620	1	Dietary Interview+Behavior	1
expo	DSQTSELE	LBXSTB	0.0318132	0.0291464	0.324836	0.590479	1.0915	4.92677	24.6338	0.797027	6	2	9	2	0.00336639	0.0194314	0.173245	0.862919	1.05394e-05	0.189636	6998	0.00336639	0.862919	0.0194314	0.173245	Total bilirubin (mg/dL)	biochemistry	liver	Selenium (mcg)	nutrients	supplements	6	1	1	> BY & Bonf.	liver	supplements	14620	1	Dietary Interview+Behavior	1
expo	DSQTSELE	LBXSTP	-0.0014578	0.0127552	0.913455	0.849989	-0.114291	1.12836	5.64181	0.11376	6	2	-9	-2	-0.00862136	0.0142902	-0.603304	0.548103	6.91264e-05	0.0917114	6999	-0.00862136	0.548103	0.0142902	-0.603304	Total protein (g/dL)	biochemistry	liver/kidney	Selenium (mcg)	nutrients	supplements	6	1	1	> BY & Bonf.	kidney	supplements	14620	1	Dietary Interview+Behavior	1
expo	DSQTSELE	LBXSTR	0.0173343	0.00913197	0.116131	0.654765	1.8982	0.531825	2.65912	0	6	2	9	2	0.0140468	0.0148853	0.943668	0.34833	0.000183492	0.0588121	6999	0.0140468	0.34833	0.0148853	0.943668	Triglycerides (mg/dL)	biochemistry	lipids	Selenium (mcg)	nutrients	supplements	6	1	1	> BY & Bonf.	lipids	supplements	14620	1	Dietary Interview+Behavior	1
expo	DSQTSELE	LBXSUA	0.0155412	0.00606335	0.0504536	0.709041	2.56314	0.236369	1.18184	0	6	2	9	2	0.00739371	0.0136854	0.540263	0.590596	5.08366e-05	0.204482	7002	0.00739371	0.590596	0.0136854	0.540263	Uric acid (mg/dL)	biochemistry	kidney	Selenium (mcg)	nutrients	supplements	6	1	1	> BY & Bonf.	kidney	supplements	14620	1	Dietary Interview+Behavior	1
expo	DSQTSUGR	LBXSAL	-0.00361113	0.0154386	0.824335	0.872126	-0.233903	0.843179	4.21589	0	6	2	-3	-2	-0.0167505	0.0198433	-0.844135	0.401243	0.000237699	0.206607	3507	-0.0167505	0.401243	0.0198433	-0.844135	Albumin (g/dL)	biochemistry	liver/kidney	Total sugars (gm)	nutrients	supplements	6	1	1	> BY & Bonf.	kidney	supplements	14620	1	Dietary Interview+Behavior	1
expo	DSQTSUGR	LBXSAPSI	0.0225005	0.016757	0.237083	0.439789	1.34276	1.85507	9.27535	0.460937	6	2	9	2	0.0413428	0.014077	2.9369	0.00438526	0.00144801	0.375482	3507	0.0413428	0.00438526	0.014077	2.9369	Alkaline phosphotase (U/L)	biochemistry	liver	Total sugars (gm)	nutrients	supplements	6	0.289432	1	> BY & Bonf.	liver	supplements	14620	1	Dietary Interview+Behavior	0.115145
expo	DSQTSUGR	LBXSASSI	0.0129544	0.0168254	0.476123	0.773156	0.769931	0.904755	4.52377	0	6	2	9	2	0.0280035	0.0273948	1.02222	0.309919	0.000664358	0.0392348	3506	0.0280035	0.309919	0.0273948	1.02222	Aspartate aminotransferase AST (U/L)	biochemistry	liver	Total sugars (gm)	nutrients	supplements	6	1	1	> BY & Bonf.	liver	supplements	14620	1	Dietary Interview+Behavior	1
expo	DSQTSUGR	LBXSATSI	-0.00508763	0.0167451	0.773496	0.875519	-0.303828	0.730955	3.65477	0	6	2	-9	-2	0.0119645	0.0259022	0.461909	0.645466	0.000121272	0.105493	3507	0.0119645	0.645466	0.0259022	0.461909	Alanine aminotransferase ALT (U/L)	biochemistry	liver	Total sugars (gm)	nutrients	supplements	6	1	1	> BY & Bonf.	liver	supplements	14620	1	Dietary Interview+Behavior	1
expo	DSQTSUGR	LBXSBU	0.0360552	0.0122264	0.031924	0.474372	2.94895	0.424604	2.12302	0	6	2	9	2	0.0455028	0.0202427	2.24786	0.0274846	0.00175408	0.18109	3507	0.0455028	0.0274846	0.0202427	2.24786	Blood urea nitrogen (mg/dL)	biochemistry	kidney	Total sugars (gm)	nutrients	supplements	6	1	1	> BY & Bonf.	kidney	supplements	14620	1	Dietary Interview+Behavior	0.401444
expo	DSQTSUGR	LBXSC3SI	0.0653124	0.0231043	0.0368106	0.198879	2.82685	1.2514	6.257	0.200895	6	2	9	2	0.0611556	0.0260651	2.34627	0.0215708	0.00316844	0.0994795	3507	0.0611556	0.0215708	0.0260651	2.34627	Bicarbonate (mmol/L)	biochemistry	electrolyte	Total sugars (gm)	nutrients	supplements	6	0.996418	1	> BY & Bonf.	electrolyte	supplements	14620	1	Dietary Interview+Behavior	0.421451
expo	DSQTSUGR	LBXSCA	0.00265962	0.0287307	0.929839	0.97256	0.0925705	2.34501	11.725	0.573562	6	2	5	2	-0.00196961	0.021354	-0.0922363	0.926753	3.28387e-06	0.0748096	3500	-0.00196961	0.926753	0.021354	-0.0922363	Total calcium (mg/dL)	biochemistry	bone	Total sugars (gm)	nutrients	supplements	6	1	1	> BY & Bonf.	bone	supplements	14620	1	Dietary Interview+Behavior	1
expo	DSQTSUGR	LBXSCH	0.000951339	0.0206437	0.965027	0.952818	0.0460838	1.39282	6.96412	0.282034	6	2	-3	0	0.00259328	0.0213093	0.121697	0.90346	5.69731e-06	0.147614	3507	0.00259328	0.90346	0.0213093	0.121697	Cholesterol (mg/dL)	biochemistry	lipids	Total sugars (gm)	nutrients	supplements	6	1	1	> BY & Bonf.	lipids	supplements	14620	1	Dietary Interview+Behavior	1
expo	DSQTSUGR	LBXSCLSI	-0.00788438	0.0189961	0.695312	0.973146	-0.415054	0.705666	3.52833	0	6	2	-1	0	0.00221305	0.024898	0.0888846	0.929407	4.1491e-06	0.142795	3507	0.00221305	0.929407	0.024898	0.0888846	Chloride (mmol/L)	biochemistry	electrolyte	Total sugars (gm)	nutrients	supplements	6	1	1	> BY & Bonf.	electrolyte	supplements	14620	1	Dietary Interview+Behavior	1
expo	DSQTSUGR	LBXSCR	0.0494389	0.00564243	0.000321009	0.205804	8.76197	0.127339	0.636695	0	6	2	1	0	0.0481115	0.0228752	2.10322	0.0387561	0.00196097	0.106496	3507	0.0481115	0.0387561	0.0228752	2.10322	Creatinine (mg/dL)	biochemistry	kidney	Total sugars (gm)	nutrients	supplements	6	1	1	> BY & Bonf.	kidney	supplements	14620	1	Dietary Interview+Behavior	0.816283
expo	DSQTSUGR	LBXSGB	-0.0296994	0.0108827	0.0413271	0.465412	-2.72905	0.362226	1.81113	0	6	2	-9	-2	-0.0300845	0.0201624	-1.49211	0.13981	0.000767055	0.109986	3502	-0.0300845	0.13981	0.0201624	-1.49211	Globulin (g/dL)	biochemistry	immunity	Total sugars (gm)	nutrients	supplements	6	1	1	> BY & Bonf.	liver	supplements	14620	1	Dietary Interview+Behavior	1
expo	DSQTSUGR	LBXSGL	-0.0102135	0.0147936	0.520673	0.863271	-0.690403	0.669499	3.3475	0	6	2	-9	-2	0.0104479	0.0235792	0.4431	0.658952	9.24771e-05	0.0721338	3507	0.0104479	0.658952	0.0235792	0.4431	Glucose, serum (mg/dL)	biochemistry	metabolic	Total sugars (gm)	nutrients	supplements	6	1	1	> BY & Bonf.	metabolic	supplements	14620	1	Dietary Interview+Behavior	1
expo	DSQTSUGR	LBXSGTSI	-0.0680707	0.0127936	0.00313841	0.137894	-5.32069	0.576099	2.88049	0	6	2	-9	-2	-0.0430165	0.021917	-1.9627	0.0533409	0.00156763	0.0703818	3507	-0.0430165	0.0533409	0.021917	-1.9627	Gamma glutamyl transferase (U/L)	biochemistry	liver	Total sugars (gm)	nutrients	supplements	6	1	1	> BY & Bonf.	liver	supplements	14620	1	Dietary Interview+Behavior	0.915373
expo	DSQTSUGR	LBXSIR	-0.0197644	0.0177115	0.315201	0.805445	-1.11591	0.949671	4.74835	0	6	2	-9	-2	-0.00501807	0.0209404	-0.239635	0.811258	2.13426e-05	0.0534831	3503	-0.00501807	0.811258	0.0209404	-0.239635	Iron, refigerated (ug/dL)	blood	iron	Total sugars (gm)	nutrients	supplements	6	1	1	> BY & Bonf.	iron	supplements	14620	1	Dietary Interview+Behavior	1
expo	DSQTSUGR	LBXSKSI	0.00289467	0.0284952	0.923035	0.959819	0.101584	2.20827	11.0413	0.547156	6	2	1	0	0.00390772	0.0272129	0.143598	0.886198	1.29366e-05	0.0864694	3507	0.00390772	0.886198	0.0272129	0.143598	Potassium (mmol/L)	biochemistry	electrolyte	Total sugars (gm)	nutrients	supplements	6	1	1	> BY & Bonf.	electrolyte	supplements	14620	1	Dietary Interview+Behavior	1
expo	DSQTSUGR	LBXSLDSI	0.0300543	0.016587	0.129753	0.564996	1.81191	0.984244	4.92122	0	6	2	9	2	0.0267384	0.0234211	1.14164	0.257189	0.000604555	0.186769	3497	0.0267384	0.257189	0.0234211	1.14164	Lactate dehydrogenase LDH (U/L)	biochemistry	injury	Total sugars (gm)	nutrients	supplements	6	1	1	> BY & Bonf.	inflammation	supplements	14620	1	Dietary Interview+Behavior	1
expo	DSQTSUGR	LBXSNASI	0.0604023	0.017804	0.019406	0.258361	3.39262	0.640162	3.20081	0	6	2	9	2	0.0562815	0.0234491	2.40016	0.0188361	0.00268352	0.0739341	3507	0.0562815	0.0188361	0.0234491	2.40016	Sodium (mmol/L)	biochemistry	electrolyte	Total sugars (gm)	nutrients	supplements	6	0.9001	1	> BY & Bonf.	electrolyte	supplements	14620	1	Dietary Interview+Behavior	0.894873
expo	DSQTSUGR	LBXSOSSI	0.0655419	0.0154572	0.00816787	0.206603	4.24022	0.580009	2.90005	0	6	2	9	2	0.067119	0.020868	3.21636	0.00190802	0.00381649	0.156294	3507	0.067119	0.00190802	0.020868	3.21636	Osmolality (mmol/Kg)	biochemistry	electrolyte	Total sugars (gm)	nutrients	supplements	6	0.149228	1	> BY & Bonf.	electrolyte	supplements	14620	1	Dietary Interview+Behavior	0.0869844
expo	DSQTSUGR	LBXSPH	0.00494626	0.0158764	0.767956	0.740545	0.311548	1.1452	5.72601	0.126791	6	2	9	2	0.0102399	0.0187274	0.546786	0.586128	8.88308e-05	0.144664	3507	0.0102399	0.586128	0.0187274	0.546786	Phosphorus (mg/dL)	biochemistry	bone	Total sugars (gm)	nutrients	supplements	6	1	1	> BY & Bonf.	bone	supplements	14620	1	Dietary Interview+Behavior	1
expo	DSQTSUGR	LBXSTB	0.0465589	0.0188009	0.0560865	0.427343	2.47642	0.92012	4.6006	0	6	2	9	2	0.0412022	0.0224555	1.83483	0.0704434	0.00143773	0.206586	3506	0.0412022	0.0704434	0.0224555	1.83483	Total bilirubin (mg/dL)	biochemistry	liver	Total sugars (gm)	nutrients	supplements	6	1	1	> BY & Bonf.	liver	supplements	14620	1	Dietary Interview+Behavior	1
expo	DSQTSUGR	LBXSTP	-0.0331121	0.0176513	0.119503	0.30898	-1.87591	1.45767	7.28835	0.313974	6	2	-9	-2	-0.0406603	0.0166171	-2.44689	0.0167196	0.00140114	0.082037	3502	-0.0406603	0.0167196	0.0166171	-2.44689	Total protein (g/dL)	biochemistry	liver/kidney	Total sugars (gm)	nutrients	supplements	6	0.82148	1	> BY & Bonf.	kidney	supplements	14620	1	Dietary Interview+Behavior	0.359365
expo	DSQTSUGR	LBXSTR	-0.00689203	0.0224513	0.771234	0.858734	-0.306977	2.09243	10.4621	0.522086	6	2	-9	-2	0.0160376	0.0183912	0.872023	0.385942	0.000217897	0.0479299	3507	0.0160376	0.385942	0.0183912	0.872023	Triglycerides (mg/dL)	biochemistry	lipids	Total sugars (gm)	nutrients	supplements	6	1	1	> BY & Bonf.	lipids	supplements	14620	1	Dietary Interview+Behavior	1
expo	DSQTSUGR	LBXSUA	-0.0301188	0.0186179	0.166644	0.538101	-1.61773	1.14487	5.72435	0.126539	6	2	-9	-2	-0.0239875	0.0192924	-1.24336	0.217555	0.000487465	0.239344	3507	-0.0239875	0.217555	0.0192924	-1.24336	Uric acid (mg/dL)	biochemistry	kidney	Total sugars (gm)	nutrients	supplements	6	1	1	> BY & Bonf.	kidney	supplements	14620	1	Dietary Interview+Behavior	1
expo	DSQTTFAT	LBXSAL	0.011577	0.0124964	0.396743	0.894654	0.926422	0.495791	2.47895	0	6	2	1	0	0.00482372	0.019503	0.247332	0.805318	2.19138e-05	0.188836	3423	0.00482372	0.805318	0.019503	0.247332	Albumin (g/dL)	biochemistry	liver/kidney	Total fat (gm)	nutrients	supplements	6	1	1	> BY & Bonf.	kidney	supplements	14620	1	Dietary Interview+Behavior	1
expo	DSQTTFAT	LBXSAPSI	-0.027789	0.0176454	0.176106	0.585223	-1.57486	0.79119	3.95595	0	6	2	-9	-2	-0.0204187	0.0240601	-0.848654	0.398739	0.000392654	0.0862582	3423	-0.0204187	0.398739	0.0240601	-0.848654	Alkaline phosphotase (U/L)	biochemistry	liver	Total fat (gm)	nutrients	supplements	6	1	1	> BY & Bonf.	liver	supplements	14620	1	Dietary Interview+Behavior	1
expo	DSQTTFAT	LBXSASSI	0.0507228	0.0175601	0.0342453	0.208906	2.88853	1.05392	5.26959	0.0511589	6	2	9	2	0.0543949	0.0193166	2.81596	0.00619186	0.00278689	0.0327524	3422	0.0543949	0.00619186	0.0193166	2.81596	Aspartate aminotransferase AST (U/L)	biochemistry	liver	Total fat (gm)	nutrients	supplements	6	0.37934	1	> BY & Bonf.	liver	supplements	14620	1	Dietary Interview+Behavior	0.263639
expo	DSQTTFAT	LBXSATSI	0.0161554	0.0312996	0.627755	0.460051	0.516152	3.46134	17.3067	0.711094	6	2	5	2	0.0422373	0.0233252	1.8108	0.0741232	0.00168034	0.106353	3422	0.0422373	0.0741232	0.0233252	1.8108	Alanine aminotransferase ALT (U/L)	biochemistry	liver	Total fat (gm)	nutrients	supplements	6	1	1	> BY & Bonf.	liver	supplements	14620	1	Dietary Interview+Behavior	1
expo	DSQTTFAT	LBXSBU	0.0708569	0.012791	0.0026309	0.0574906	5.53958	0.664297	3.32148	0	6	2	9	2	0.0817313	0.0170873	4.78316	8.28083e-06	0.00629115	0.191054	3423	0.0817313	8.28083e-06	0.0170873	4.78316	Blood urea nitrogen (mg/dL)	biochemistry	kidney	Total fat (gm)	nutrients	supplements	6	0.00151713	1	BY<0.05	kidney	supplements	14620	1	Dietary Interview+Behavior	0.000235056
expo	DSQTTFAT	LBXSC3SI	-0.0291779	0.0192005	0.189072	0.561626	-1.51964	0.892793	4.46397	0	6	2	-1	0	-0.0203292	0.0239976	-0.847135	0.39958	0.000389219	0.0796021	3423	-0.0203292	0.39958	0.0239976	-0.847135	Bicarbonate (mmol/L)	biochemistry	electrolyte	Total fat (gm)	nutrients	supplements	6	1	1	> BY & Bonf.	electrolyte	supplements	14620	1	Dietary Interview+Behavior	1
expo	DSQTTFAT	LBXSCA	0.055174	0.0167029	0.0213986	0.261537	3.30326	0.909314	4.54657	0	6	2	9	2	0.0501398	0.0204083	2.45684	0.0162975	0.00236736	0.0392237	3418	0.0501398	0.0162975	0.0204083	2.45684	Total calcium (mg/dL)	biochemistry	bone	Total fat (gm)	nutrients	supplements	6	0.804911	1	> BY & Bonf.	bone	supplements	14620	1	Dietary Interview+Behavior	0.415171
expo	DSQTTFAT	LBXSCH	-0.00160693	0.0251025	0.951439	0.878029	-0.0640147	1.73215	8.66074	0.422682	6	2	1	0	-0.0142928	0.0215652	-0.662772	0.509481	0.000192393	0.096172	3423	-0.0142928	0.509481	0.0215652	-0.662772	Cholesterol (mg/dL)	biochemistry	lipids	Total fat (gm)	nutrients	supplements	6	1	1	> BY & Bonf.	lipids	supplements	14620	1	Dietary Interview+Behavior	1
expo	DSQTTFAT	LBXSCLSI	-0.0274636	0.0240465	0.305137	0.543296	-1.1421	1.70609	8.53045	0.413865	6	2	-9	-2	-0.0237038	0.0164914	-1.43734	0.154725	0.000529161	0.180021	3423	-0.0237038	0.154725	0.0164914	-1.43734	Chloride (mmol/L)	biochemistry	electrolyte	Total fat (gm)	nutrients	supplements	6	1	1	> BY & Bonf.	electrolyte	supplements	14620	1	Dietary Interview+Behavior	1
expo	DSQTTFAT	LBXSCR	0.0259212	0.0214426	0.280757	0.382406	1.20886	3.33456	16.6728	0.700111	6	2	9	2	0.0311393	0.0130105	2.39339	0.0191613	0.000913211	0.210682	3423	0.0311393	0.0191613	0.0130105	2.39339	Creatinine (mg/dL)	biochemistry	kidney	Total fat (gm)	nutrients	supplements	6	0.911582	1	> BY & Bonf.	kidney	supplements	14620	1	Dietary Interview+Behavior	0.45084
expo	DSQTTFAT	LBXSGB	0.0207749	0.0118584	0.140175	0.770296	1.75192	0.480331	2.40165	0	6	2	-1	0	0.0039619	0.023654	0.167494	0.867427	1.47821e-05	0.142405	3417	0.0039619	0.867427	0.023654	0.167494	Globulin (g/dL)	biochemistry	immunity	Total fat (gm)	nutrients	supplements	6	1	1	> BY & Bonf.	liver	supplements	14620	1	Dietary Interview+Behavior	1
expo	DSQTTFAT	LBXSGL	0.0145033	0.0172595	0.439058	0.777047	0.840309	0.948626	4.74313	0	6	2	9	2	0.0151847	0.0200173	0.758576	0.450452	0.000217152	0.0668273	3423	0.0151847	0.450452	0.0200173	0.758576	Glucose, serum (mg/dL)	biochemistry	metabolic	Total fat (gm)	nutrients	supplements	6	1	1	> BY & Bonf.	metabolic	supplements	14620	1	Dietary Interview+Behavior	1
expo	DSQTTFAT	LBXSGTSI	-0.00500955	0.00986371	0.633145	0.905367	-0.507876	0.452004	2.26002	0	6	2	1	0	-0.00345678	0.0167187	-0.206761	0.836749	1.12538e-05	0.0482143	3423	-0.00345678	0.836749	0.0167187	-0.206761	Gamma glutamyl transferase (U/L)	biochemistry	liver	Total fat (gm)	nutrients	supplements	6	1	1	> BY & Bonf.	liver	supplements	14620	1	Dietary Interview+Behavior	1
expo	DSQTTFAT	LBXSIR	0.000617545	0.0183215	0.974416	0.815021	0.0337061	0.932819	4.6641	0	6	2	-5	0	-0.0215205	0.0226721	-0.949207	0.345524	0.000436212	0.0462392	3418	-0.0215205	0.345524	0.0226721	-0.949207	Iron, refigerated (ug/dL)	blood	iron	Total fat (gm)	nutrients	supplements	6	1	1	> BY & Bonf.	iron	supplements	14620	1	Dietary Interview+Behavior	1
expo	DSQTTFAT	LBXSKSI	0.0232633	0.0271808	0.431162	0.45958	0.855874	2.83463	14.1732	0.647221	6	2	9	2	0.0309136	0.0204934	1.50846	0.135582	0.000900042	0.0828931	3422	0.0309136	0.135582	0.0204934	1.50846	Potassium (mmol/L)	biochemistry	electrolyte	Total fat (gm)	nutrients	supplements	6	1	1	> BY & Bonf.	electrolyte	supplements	14620	1	Dietary Interview+Behavior	1
expo	DSQTTFAT	LBXSLDSI	0.0331184	0.0151889	0.0810681	0.467564	2.18044	0.818073	4.09036	0	6	2	9	2	0.0219176	0.0150161	1.4596	0.148521	0.00045268	0.238471	3410	0.0219176	0.148521	0.0150161	1.4596	Lactate dehydrogenase LDH (U/L)	biochemistry	injury	Total fat (gm)	nutrients	supplements	6	1	1	> BY & Bonf.	inflammation	supplements	14620	1	Dietary Interview+Behavior	1
expo	DSQTTFAT	LBXSNASI	-0.0163138	0.0172372	0.387389	0.758821	-0.946427	0.605689	3.02844	0	6	2	-1	0	-0.00779149	0.0247701	-0.314552	0.753964	5.71734e-05	0.0626037	3423	-0.00779149	0.753964	0.0247701	-0.314552	Sodium (mmol/L)	biochemistry	electrolyte	Total fat (gm)	nutrients	supplements	6	1	1	> BY & Bonf.	electrolyte	supplements	14620	1	Dietary Interview+Behavior	1
expo	DSQTTFAT	LBXSOSSI	0.0192074	0.0181242	0.33774	0.737568	1.05976	0.666156	3.33078	0	6	2	9	2	0.028937	0.0237147	1.22021	0.226158	0.000788648	0.133885	3422	0.028937	0.226158	0.0237147	1.22021	Osmolality (mmol/Kg)	biochemistry	electrolyte	Total fat (gm)	nutrients	supplements	6	1	1	> BY & Bonf.	electrolyte	supplements	14620	1	Dietary Interview+Behavior	1
expo	DSQTTFAT	LBXSPH	0.0126554	0.0151215	0.440796	0.838863	0.836911	0.483014	2.41507	0	6	2	1	0	0.0207043	0.0236611	0.875035	0.384312	0.000403714	0.0824018	3423	0.0207043	0.384312	0.0236611	0.875035	Phosphorus (mg/dL)	biochemistry	bone	Total fat (gm)	nutrients	supplements	6	1	1	> BY & Bonf.	bone	supplements	14620	1	Dietary Interview+Behavior	1
expo	DSQTTFAT	LBXSTB	0.00116376	0.017564	0.94974	0.973867	0.0662585	0.985603	4.92801	0	6	2	1	0	-0.00617223	0.0193115	-0.319615	0.750137	3.58655e-05	0.181802	3419	-0.00617223	0.750137	0.0193115	-0.319615	Total bilirubin (mg/dL)	biochemistry	liver	Total fat (gm)	nutrients	supplements	6	1	1	> BY & Bonf.	liver	supplements	14620	1	Dietary Interview+Behavior	1
expo	DSQTTFAT	LBXSTP	0.024164	0.0198141	0.277025	0.758234	1.21954	1.14882	5.74412	0.129545	6	2	3	0	0.00860355	0.0215862	0.398567	0.69133	6.97043e-05	0.0922901	3418	0.00860355	0.69133	0.0215862	0.398567	Total protein (g/dL)	biochemistry	liver/kidney	Total fat (gm)	nutrients	supplements	6	1	1	> BY & Bonf.	kidney	supplements	14620	1	Dietary Interview+Behavior	1
expo	DSQTTFAT	LBXSTR	0.0154827	0.0214785	0.503287	0.747659	0.720848	1.2279	6.13949	0.1856	6	2	9	2	0.0224007	0.022178	1.01004	0.31568	0.000472665	0.0408846	3421	0.0224007	0.31568	0.022178	1.01004	Triglycerides (mg/dL)	biochemistry	lipids	Total fat (gm)	nutrients	supplements	6	1	1	> BY & Bonf.	lipids	supplements	14620	1	Dietary Interview+Behavior	1
expo	DSQTTFAT	LBXSUA	7.80398e-07	0.0218183	0.999973	0.878055	3.5768e-05	1.01214	5.06069	0.0119918	6	2	3	2	0.00975908	0.0229062	0.426046	0.671278	8.96956e-05	0.216885	3423	0.00975908	0.671278	0.0229062	0.426046	Uric acid (mg/dL)	biochemistry	kidney	Total fat (gm)	nutrients	supplements	6	1	1	> BY & Bonf.	kidney	supplements	14620	1	Dietary Interview+Behavior	1
expo	DSQTVB1	LBXSAL	0.0164098	0.00790402	0.092516	0.562821	2.07613	0.37083	1.85415	0	6	2	9	2	0.0224013	0.0146623	1.52782	0.130709	0.00049001	0.164034	8396	0.0224013	0.130709	0.0146623	1.52782	Albumin (g/dL)	biochemistry	liver/kidney	Thiamin (Vitamin B1) (mg)	nutrients	supplements	6	1	1	> BY & Bonf.	kidney	supplements	14620	1	Dietary Interview+Behavior	1
expo	DSQTVB1	LBXSAPSI	0.00746991	0.0105799	0.511687	0.736273	0.70605	1.14707	5.73537	0.128217	6	2	-3	0	0.0071539	0.0113262	0.631622	0.529529	4.9974e-05	0.174854	8394	0.0071539	0.529529	0.0113262	0.631622	Alkaline phosphotase (U/L)	biochemistry	liver	Thiamin (Vitamin B1) (mg)	nutrients	supplements	6	1	1	> BY & Bonf.	liver	supplements	14620	1	Dietary Interview+Behavior	1
expo	DSQTVB1	LBXSASSI	0.0397464	0.00940434	0.00827683	0.076153	4.2264	1.06798	5.33988	0.0636489	6	2	9	2	0.0524297	0.0167229	3.13521	0.0024416	0.00268418	0.0316727	8391	0.0524297	0.0024416	0.0167229	3.13521	Aspartate aminotransferase AST (U/L)	biochemistry	liver	Thiamin (Vitamin B1) (mg)	nutrients	supplements	6	0.181622	1	> BY & Bonf.	liver	supplements	14620	1	Dietary Interview+Behavior	0.118491
expo	DSQTVB1	LBXSATSI	0.0369234	0.0115329	0.0239528	0.233284	3.20158	0.937334	4.68667	0	6	2	9	2	0.0403843	0.0143311	2.81794	0.00615741	0.0015925	0.0781314	8393	0.0403843	0.00615741	0.0143311	2.81794	Alanine aminotransferase ALT (U/L)	biochemistry	liver	Thiamin (Vitamin B1) (mg)	nutrients	supplements	6	0.3777	1	> BY & Bonf.	liver	supplements	14620	1	Dietary Interview+Behavior	0.280709
expo	DSQTVB1	LBXSBU	0.0206398	0.0111223	0.122645	0.522315	1.85571	1.09043	5.45216	0.0829331	6	2	9	2	0.0144074	0.0117784	1.2232	0.225033	0.000202688	0.233806	8394	0.0144074	0.225033	0.0117784	1.2232	Blood urea nitrogen (mg/dL)	biochemistry	kidney	Thiamin (Vitamin B1) (mg)	nutrients	supplements	6	1	1	> BY & Bonf.	kidney	supplements	14620	1	Dietary Interview+Behavior	1
expo	DSQTVB1	LBXSC3SI	0.0181917	0.0136269	0.239437	0.658693	1.33498	0.885363	4.42682	0	6	2	9	2	0.0155875	0.0155355	1.00335	0.318876	0.000237254	0.0812569	8395	0.0155875	0.318876	0.0155355	1.00335	Bicarbonate (mmol/L)	biochemistry	electrolyte	Thiamin (Vitamin B1) (mg)	nutrients	supplements	6	1	1	> BY & Bonf.	electrolyte	supplements	14620	1	Dietary Interview+Behavior	1
expo	DSQTVB1	LBXSCA	0.0222071	0.0153179	0.206815	0.446416	1.44975	1.61505	8.07523	0.380822	6	2	9	2	0.0272979	0.0134437	2.03053	0.0458012	0.000727578	0.0360868	8386	0.0272979	0.0458012	0.0134437	2.03053	Total calcium (mg/dL)	biochemistry	bone	Thiamin (Vitamin B1) (mg)	nutrients	supplements	6	1	1	> BY & Bonf.	bone	supplements	14620	1	Dietary Interview+Behavior	0.879636
expo	DSQTVB1	LBXSCH	0.032229	0.0110022	0.0326588	0.416875	2.92931	0.606851	3.03426	0	6	2	9	2	0.0273891	0.0155464	1.76177	0.08213	0.000732514	0.0963675	8394	0.0273891	0.08213	0.0155464	1.76177	Cholesterol (mg/dL)	biochemistry	lipids	Thiamin (Vitamin B1) (mg)	nutrients	supplements	6	1	1	> BY & Bonf.	lipids	supplements	14620	1	Dietary Interview+Behavior	1
expo	DSQTVB1	LBXSCLSI	-0.00697619	0.0104595	0.53433	0.75849	-0.666971	0.680798	3.40399	0	6	2	-9	-2	-0.0130141	0.0133469	-0.975068	0.33262	0.000165382	0.159627	8395	-0.0130141	0.33262	0.0133469	-0.975068	Chloride (mmol/L)	biochemistry	electrolyte	Thiamin (Vitamin B1) (mg)	nutrients	supplements	6	1	1	> BY & Bonf.	electrolyte	supplements	14620	1	Dietary Interview+Behavior	1
expo	DSQTVB1	LBXSCR	0.00903567	0.00585401	0.183359	0.699625	1.5435	0.376655	1.88328	0	6	2	7	2	0.00651474	0.00983397	0.662474	0.509672	4.14433e-05	0.173411	8395	0.00651474	0.509672	0.00983397	0.662474	Creatinine (mg/dL)	biochemistry	kidney	Thiamin (Vitamin B1) (mg)	nutrients	supplements	6	1	1	> BY & Bonf.	kidney	supplements	14620	1	Dietary Interview+Behavior	1
expo	DSQTVB1	LBXSGB	-0.0274044	0.00572572	0.0049435	0.335337	-4.7862	0.245668	1.22834	0	6	2	-9	-2	-0.0278535	0.0123155	-2.26166	0.0265778	0.000757544	0.161583	8388	-0.0278535	0.0265778	0.0123155	-2.26166	Globulin (g/dL)	biochemistry	immunity	Thiamin (Vitamin B1) (mg)	nutrients	supplements	6	1	1	> BY & Bonf.	liver	supplements	14620	1	Dietary Interview+Behavior	0.506133
expo	DSQTVB1	LBXSGL	-0.0180229	0.00781934	0.0693454	0.558004	-2.30492	0.535459	2.67729	0	6	2	-1	0	-0.0139834	0.0182247	-0.76728	0.445293	0.000190935	0.087334	8396	-0.0139834	0.445293	0.0182247	-0.76728	Glucose, serum (mg/dL)	biochemistry	metabolic	Thiamin (Vitamin B1) (mg)	nutrients	supplements	6	1	1	> BY & Bonf.	metabolic	supplements	14620	1	Dietary Interview+Behavior	1
expo	DSQTVB1	LBXSGTSI	-0.00157866	0.017689	0.932352	0.873904	-0.089245	2.8082	14.041	0.6439	6	2	-1	0	0.00666438	0.0117423	0.567555	0.57201	4.33689e-05	0.0336008	8395	0.00666438	0.57201	0.0117423	0.567555	Gamma glutamyl transferase (U/L)	biochemistry	liver	Thiamin (Vitamin B1) (mg)	nutrients	supplements	6	1	1	> BY & Bonf.	liver	supplements	14620	1	Dietary Interview+Behavior	1
expo	DSQTVB1	LBXSIR	0.0169233	0.00505939	0.0204419	0.676588	3.34493	0.140048	0.700239	0	6	2	9	2	0.0127219	0.0153439	0.829112	0.409637	0.000158035	0.0519572	8382	0.0127219	0.409637	0.0153439	0.829112	Iron, refigerated (ug/dL)	blood	iron	Thiamin (Vitamin B1) (mg)	nutrients	supplements	6	1	1	> BY & Bonf.	iron	supplements	14620	1	Dietary Interview+Behavior	1
expo	DSQTVB1	LBXSKSI	0.0208357	0.00741135	0.0374897	0.571882	2.81132	0.292651	1.46326	0	6	2	9	2	0.0165976	0.0144871	1.14568	0.255523	0.000268997	0.0963551	8394	0.0165976	0.255523	0.0144871	1.14568	Potassium (mmol/L)	biochemistry	electrolyte	Thiamin (Vitamin B1) (mg)	nutrients	supplements	6	1	1	> BY & Bonf.	electrolyte	supplements	14620	1	Dietary Interview+Behavior	1
expo	DSQTVB1	LBXSLDSI	0.0202904	0.0132103	0.185146	0.550098	1.53596	1.06925	5.34623	0.0647613	6	2	9	2	0.0187989	0.0139052	1.35193	0.180407	0.000345112	0.186016	8368	0.0187989	0.180407	0.0139052	1.35193	Lactate dehydrogenase LDH (U/L)	biochemistry	injury	Thiamin (Vitamin B1) (mg)	nutrients	supplements	6	1	1	> BY & Bonf.	inflammation	supplements	14620	1	Dietary Interview+Behavior	1
expo	DSQTVB1	LBXSNASI	0.0183931	0.0109038	0.152439	0.584184	1.68685	0.753242	3.76621	0	6	2	9	2	0.0129273	0.0135043	0.95728	0.341461	0.000163184	0.0502505	8395	0.0129273	0.341461	0.0135043	0.95728	Sodium (mmol/L)	biochemistry	electrolyte	Thiamin (Vitamin B1) (mg)	nutrients	supplements	6	1	1	> BY & Bonf.	electrolyte	supplements	14620	1	Dietary Interview+Behavior	1
expo	DSQTVB1	LBXSOSSI	0.022739	0.0137661	0.159482	0.484532	1.65181	1.57907	7.89535	0.366716	6	2	9	2	0.0135276	0.0115523	1.17098	0.245266	0.00017869	0.153162	8393	0.0135276	0.245266	0.0115523	1.17098	Osmolality (mmol/Kg)	biochemistry	electrolyte	Thiamin (Vitamin B1) (mg)	nutrients	supplements	6	1	1	> BY & Bonf.	electrolyte	supplements	14620	1	Dietary Interview+Behavior	1
expo	DSQTVB1	LBXSPH	0.0430176	0.00964143	0.00662975	0.248564	4.46174	0.412483	2.06241	0	6	2	9	2	0.0419813	0.0158236	2.65307	0.00970726	0.00172099	0.0871947	8394	0.0419813	0.00970726	0.0158236	2.65307	Phosphorus (mg/dL)	biochemistry	bone	Thiamin (Vitamin B1) (mg)	nutrients	supplements	6	0.539414	1	> BY & Bonf.	bone	supplements	14620	1	Dietary Interview+Behavior	0.258331
expo	DSQTVB1	LBXSTB	0.0260838	0.0157957	0.159584	0.49149	1.65132	1.26408	6.32042	0.208914	6	2	9	2	0.0196413	0.0149012	1.3181	0.191428	0.000376683	0.196196	8387	0.0196413	0.191428	0.0149012	1.3181	Total bilirubin (mg/dL)	biochemistry	liver	Thiamin (Vitamin B1) (mg)	nutrients	supplements	6	1	1	> BY & Bonf.	liver	supplements	14620	1	Dietary Interview+Behavior	1
expo	DSQTVB1	LBXSTP	-0.0109625	0.0068089	0.168306	0.730378	-1.61003	0.326214	1.63107	0	6	2	-9	-2	-0.00846512	0.0134247	-0.630563	0.530218	6.99702e-05	0.0770652	8389	-0.00846512	0.530218	0.0134247	-0.630563	Total protein (g/dL)	biochemistry	liver/kidney	Thiamin (Vitamin B1) (mg)	nutrients	supplements	6	1	1	> BY & Bonf.	kidney	supplements	14620	1	Dietary Interview+Behavior	1
expo	DSQTVB1	LBXSTR	-0.00660956	0.0110009	0.574154	0.816994	-0.600822	0.998925	4.99463	0	6	2	-1	0	-0.00971321	0.0143256	-0.678032	0.49981	9.21356e-05	0.0641215	8386	-0.00971321	0.49981	0.0143256	-0.678032	Triglycerides (mg/dL)	biochemistry	lipids	Thiamin (Vitamin B1) (mg)	nutrients	supplements	6	1	1	> BY & Bonf.	lipids	supplements	14620	1	Dietary Interview+Behavior	1
expo	DSQTVB1	LBXSUA	-0.0262404	0.0142095	0.124076	0.391185	-1.84669	1.01294	5.06468	0.0127707	6	2	-9	-2	-0.0361103	0.0154542	-2.3366	0.0220969	0.00127328	0.227754	8394	-0.0361103	0.0220969	0.0154542	-2.3366	Uric acid (mg/dL)	biochemistry	kidney	Thiamin (Vitamin B1) (mg)	nutrients	supplements	6	1	1	> BY & Bonf.	kidney	supplements	14620	1	Dietary Interview+Behavior	0.310413
expo	DSQTVB12	LBXSAL	0.013796	0.00690887	0.102351	0.576204	1.99685	0.53842	2.6921	0	6	2	1	0	0.0122309	0.0110967	1.10222	0.273846	0.000132389	0.172136	10069	0.0122309	0.273846	0.0110967	1.10222	Albumin (g/dL)	biochemistry	liver/kidney	Vitamin B12 (mcg)	nutrients	supplements	6	1	1	> BY & Bonf.	kidney	supplements	14620	1	Dietary Interview+Behavior	1
expo	DSQTVB12	LBXSAPSI	-0.00656065	0.0126799	0.626941	0.772895	-0.517405	2.23038	11.1519	0.551646	6	2	-9	-2	-0.00787532	0.00959752	-0.820558	0.414464	5.48856e-05	0.261675	10067	-0.00787532	0.414464	0.00959752	-0.820558	Alkaline phosphotase (U/L)	biochemistry	liver	Vitamin B12 (mcg)	nutrients	supplements	6	1	1	> BY & Bonf.	liver	supplements	14620	1	Dietary Interview+Behavior	1
expo	DSQTVB12	LBXSASSI	0.0291629	0.0176018	0.158459	0.330866	1.65681	2.87654	14.3827	0.65236	6	2	9	2	0.0319726	0.016056	1.99132	0.0500394	0.000905176	0.0325351	10062	0.0319726	0.0500394	0.016056	1.99132	Aspartate aminotransferase AST (U/L)	biochemistry	liver	Vitamin B12 (mcg)	nutrients	supplements	6	1	1	> BY & Bonf.	liver	supplements	14620	1	Dietary Interview+Behavior	1
expo	DSQTVB12	LBXSATSI	0.0235337	0.0148098	0.172914	0.418943	1.58906	1.94905	9.74526	0.48693	6	2	9	2	0.0217215	0.0123442	1.75966	0.0824903	0.000417526	0.0797115	10066	0.0217215	0.0824903	0.0123442	1.75966	Alanine aminotransferase ALT (U/L)	biochemistry	liver	Vitamin B12 (mcg)	nutrients	supplements	6	1	1	> BY & Bonf.	liver	supplements	14620	1	Dietary Interview+Behavior	1
expo	DSQTVB12	LBXSBU	0.0150998	0.0112776	0.238239	0.664729	1.33893	0.732217	3.66109	0	6	2	9	2	0.0101502	0.0139304	0.728638	0.468462	9.11754e-05	0.213138	10067	0.0101502	0.468462	0.0139304	0.728638	Blood urea nitrogen (mg/dL)	biochemistry	kidney	Vitamin B12 (mcg)	nutrients	supplements	6	1	1	> BY & Bonf.	kidney	supplements	14620	1	Dietary Interview+Behavior	1
expo	DSQTVB12	LBXSC3SI	0.0102117	0.010186	0.36211	0.717151	1.00252	0.656551	3.28275	0	6	2	9	2	0.0172129	0.0147433	1.1675	0.246657	0.000262202	0.0803997	10068	0.0172129	0.246657	0.0147433	1.1675	Bicarbonate (mmol/L)	biochemistry	electrolyte	Vitamin B12 (mcg)	nutrients	supplements	6	1	1	> BY & Bonf.	electrolyte	supplements	14620	1	Dietary Interview+Behavior	1
expo	DSQTVB12	LBXSCA	0.0153374	0.0121658	0.263044	0.653308	1.2607	1.06819	5.34093	0.0638332	6	2	9	2	0.0116177	0.0125853	0.923112	0.35887	0.000119476	0.0434792	10058	0.0116177	0.35887	0.0125853	0.923112	Total calcium (mg/dL)	biochemistry	bone	Vitamin B12 (mcg)	nutrients	supplements	6	1	1	> BY & Bonf.	bone	supplements	14620	1	Dietary Interview+Behavior	1
expo	DSQTVB12	LBXSCH	0.00230251	0.0209176	0.916631	0.989662	0.110075	2.3387	11.6935	0.572412	6	2	7	2	-0.00489066	0.0144048	-0.339516	0.735158	2.1167e-05	0.109583	10067	-0.00489066	0.735158	0.0144048	-0.339516	Cholesterol (mg/dL)	biochemistry	lipids	Vitamin B12 (mcg)	nutrients	supplements	6	1	1	> BY & Bonf.	lipids	supplements	14620	1	Dietary Interview+Behavior	1
expo	DSQTVB12	LBXSCLSI	-0.0125844	0.00719544	0.140713	0.712	-1.74895	0.318043	1.59021	0	6	2	-9	-2	-0.00972769	0.0137051	-0.709786	0.480009	8.37431e-05	0.167071	10068	-0.00972769	0.480009	0.0137051	-0.709786	Chloride (mmol/L)	biochemistry	electrolyte	Vitamin B12 (mcg)	nutrients	supplements	6	1	1	> BY & Bonf.	electrolyte	supplements	14620	1	Dietary Interview+Behavior	1
expo	DSQTVB12	LBXSCR	0.00413944	0.00796942	0.625637	0.912169	0.519415	0.802959	4.01479	0	6	2	9	2	-0.000699941	0.0106407	-0.0657797	0.947726	4.33563e-07	0.182364	10068	-0.000699941	0.947726	0.0106407	-0.0657797	Creatinine (mg/dL)	biochemistry	kidney	Vitamin B12 (mcg)	nutrients	supplements	6	1	1	> BY & Bonf.	kidney	supplements	14620	1	Dietary Interview+Behavior	1
expo	DSQTVB12	LBXSGB	-0.0220579	0.00628067	0.0170636	0.494007	-3.51203	0.234391	1.17196	0	6	2	-9	-2	-0.0217913	0.0131281	-1.65989	0.101057	0.000420306	0.1594	10060	-0.0217913	0.101057	0.0131281	-1.65989	Globulin (g/dL)	biochemistry	immunity	Vitamin B12 (mcg)	nutrients	supplements	6	1	1	> BY & Bonf.	liver	supplements	14620	1	Dietary Interview+Behavior	1
expo	DSQTVB12	LBXSGL	-0.0176612	0.0127768	0.225444	0.505347	-1.38229	2.20428	11.0214	0.546338	6	2	-1	0	-0.015556	0.0137701	-1.12969	0.262159	0.000214155	0.0801642	10069	-0.015556	0.262159	0.0137701	-1.12969	Glucose, serum (mg/dL)	biochemistry	metabolic	Vitamin B12 (mcg)	nutrients	supplements	6	1	1	> BY & Bonf.	metabolic	supplements	14620	1	Dietary Interview+Behavior	1
expo	DSQTVB12	LBXSGTSI	-0.00165489	0.0129166	0.903047	0.92769	-0.128121	1.49458	7.47291	0.330916	6	2	-1	0	-0.00845106	0.0126103	-0.670173	0.504779	6.32051e-05	0.0351765	10068	-0.00845106	0.504779	0.0126103	-0.670173	Gamma glutamyl transferase (U/L)	biochemistry	liver	Vitamin B12 (mcg)	nutrients	supplements	6	1	1	> BY & Bonf.	liver	supplements	14620	1	Dietary Interview+Behavior	1
expo	DSQTVB12	LBXSIR	0.0091102	0.0205391	0.675902	0.725678	0.443553	3.16211	15.8105	0.683755	6	2	9	2	0.00719129	0.0134123	0.536173	0.593405	4.57666e-05	0.0476484	10053	0.00719129	0.593405	0.0134123	0.536173	Iron, refigerated (ug/dL)	blood	iron	Vitamin B12 (mcg)	nutrients	supplements	6	1	1	> BY & Bonf.	iron	supplements	14620	1	Dietary Interview+Behavior	1
expo	DSQTVB12	LBXSKSI	0.0196069	0.013761	0.213523	0.368958	1.42481	1.66823	8.34116	0.400563	6	2	9	2	0.0323361	0.0132151	2.4469	0.0167192	0.000925464	0.0924162	10067	0.0323361	0.0167192	0.0132151	2.4469	Potassium (mmol/L)	biochemistry	electrolyte	Vitamin B12 (mcg)	nutrients	supplements	6	0.82148	1	> BY & Bonf.	electrolyte	supplements	14620	1	Dietary Interview+Behavior	0.513326
expo	DSQTVB12	LBXSLDSI	0.0297408	0.0142679	0.0915422	0.306043	2.08446	1.57278	7.86388	0.364182	6	2	9	2	0.0219965	0.0115306	1.90765	0.0602138	0.000428386	0.184736	10036	0.0219965	0.0602138	0.0115306	1.90765	Lactate dehydrogenase LDH (U/L)	biochemistry	injury	Vitamin B12 (mcg)	nutrients	supplements	6	1	1	> BY & Bonf.	inflammation	supplements	14620	1	Dietary Interview+Behavior	1
expo	DSQTVB12	LBXSNASI	0.0243254	0.0102909	0.0644483	0.511631	2.36378	0.9147	4.5735	0	6	2	9	2	0.019695	0.0161812	1.21715	0.227314	0.000343274	0.0535023	10068	0.019695	0.227314	0.0161812	1.21715	Sodium (mmol/L)	biochemistry	electrolyte	Vitamin B12 (mcg)	nutrients	supplements	6	1	1	> BY & Bonf.	electrolyte	supplements	14620	1	Dietary Interview+Behavior	1
expo	DSQTVB12	LBXSOSSI	0.0120971	0.00887009	0.230816	0.697485	1.36381	0.488841	2.4442	0	6	2	9	2	0.0146602	0.0156117	0.939049	0.35068	0.000190203	0.145432	10066	0.0146602	0.35068	0.0156117	0.939049	Osmolality (mmol/Kg)	biochemistry	electrolyte	Vitamin B12 (mcg)	nutrients	supplements	6	1	1	> BY & Bonf.	electrolyte	supplements	14620	1	Dietary Interview+Behavior	1
expo	DSQTVB12	LBXSPH	0.0184644	0.0172449	0.333235	0.463471	1.07072	2.17107	10.8553	0.539397	6	2	1	0	0.0262113	0.0122659	2.13692	0.035822	0.00060803	0.10607	10067	0.0262113	0.035822	0.0122659	2.13692	Phosphorus (mg/dL)	biochemistry	bone	Vitamin B12 (mcg)	nutrients	supplements	6	1	1	> BY & Bonf.	bone	supplements	14620	1	Dietary Interview+Behavior	0.710588
expo	DSQTVB12	LBXSTB	0.00143326	0.0184868	0.94121	0.983313	0.077529	2.01059	10.053	0.502634	6	2	7	2	-0.00227742	0.013586	-0.16763	0.86732	4.58812e-06	0.206003	10060	-0.00227742	0.86732	0.013586	-0.16763	Total bilirubin (mg/dL)	biochemistry	liver	Vitamin B12 (mcg)	nutrients	supplements	6	1	1	> BY & Bonf.	liver	supplements	14620	1	Dietary Interview+Behavior	1
expo	DSQTVB12	LBXSTP	-0.00825324	0.00822666	0.3618	0.75442	-1.00323	0.517229	2.58614	0	6	2	-9	-2	-0.0107642	0.0123266	-0.87325	0.385278	0.000102552	0.076276	10061	-0.0107642	0.385278	0.0123266	-0.87325	Total protein (g/dL)	biochemistry	liver/kidney	Vitamin B12 (mcg)	nutrients	supplements	6	1	1	> BY & Bonf.	kidney	supplements	14620	1	Dietary Interview+Behavior	1
expo	DSQTVB12	LBXSTR	-0.0105348	0.0119608	0.418754	0.824557	-0.880782	0.783133	3.91567	0	6	2	-1	0	-0.00334768	0.0137499	-0.243469	0.808298	9.91582e-06	0.0662195	10060	-0.00334768	0.808298	0.0137499	-0.243469	Triglycerides (mg/dL)	biochemistry	lipids	Vitamin B12 (mcg)	nutrients	supplements	6	1	1	> BY & Bonf.	lipids	supplements	14620	1	Dietary Interview+Behavior	1
expo	DSQTVB12	LBXSUA	0.00543213	0.00193558	0.0377053	0.811922	2.80646	0.0403519	0.201759	0	6	2	9	2	0.00582586	0.010271	0.567215	0.57224	3.00362e-05	0.226673	10067	0.00582586	0.57224	0.010271	0.567215	Uric acid (mg/dL)	biochemistry	kidney	Vitamin B12 (mcg)	nutrients	supplements	6	1	1	> BY & Bonf.	kidney	supplements	14620	1	Dietary Interview+Behavior	1
expo	DSQTVB2	LBXSAL	0.0221069	0.0100378	0.0788577	0.434811	2.20237	0.626855	3.13428	0	6	2	9	2	0.0275489	0.0138803	1.98475	0.0507813	0.000741914	0.163958	8420	0.0275489	0.0507813	0.0138803	1.98475	Albumin (g/dL)	biochemistry	liver/kidney	Riboflavin (Vitamin B2) (mg)	nutrients	supplements	6	1	1	> BY & Bonf.	kidney	supplements	14620	1	Dietary Interview+Behavior	0.793049
expo	DSQTVB2	LBXSAPSI	-0.00131358	0.00820516	0.879076	0.961858	-0.160092	0.661422	3.30711	0	6	2	-9	-2	-0.00233967	0.0109177	-0.214301	0.830886	5.35123e-06	0.173204	8417	-0.00233967	0.830886	0.0109177	-0.214301	Alkaline phosphotase (U/L)	biochemistry	liver	Riboflavin (Vitamin B2) (mg)	nutrients	supplements	6	1	1	> BY & Bonf.	liver	supplements	14620	1	Dietary Interview+Behavior	1
expo	DSQTVB2	LBXSASSI	0.0436988	0.00749988	0.0021042	0.0701572	5.82659	0.68883	3.44415	0	6	2	9	2	0.0462618	0.0136153	3.39779	0.00108405	0.00209216	0.0338392	8414	0.0462618	0.00108405	0.0136153	3.39779	Aspartate aminotransferase AST (U/L)	biochemistry	liver	Riboflavin (Vitamin B2) (mg)	nutrients	supplements	6	0.0940646	1	> BY & Bonf.	liver	supplements	14620	1	Dietary Interview+Behavior	0.0679531
expo	DSQTVB2	LBXSATSI	0.0455612	0.0111333	0.00942534	0.16328	4.09232	0.847877	4.23939	0	6	2	9	2	0.042036	0.0132763	3.16625	0.00222288	0.00172739	0.0800607	8416	0.042036	0.00222288	0.0132763	3.16625	Alanine aminotransferase ALT (U/L)	biochemistry	liver	Riboflavin (Vitamin B2) (mg)	nutrients	supplements	6	0.168573	1	> BY & Bonf.	liver	supplements	14620	1	Dietary Interview+Behavior	0.128622
expo	DSQTVB2	LBXSBU	0.0277761	0.0122222	0.0722033	0.3329	2.2726	1.7072	8.53602	0.414247	6	2	9	2	0.0196964	0.0108549	1.81452	0.0735441	0.000379244	0.232786	8418	0.0196964	0.0735441	0.0108549	1.81452	Blood urea nitrogen (mg/dL)	biochemistry	kidney	Riboflavin (Vitamin B2) (mg)	nutrients	supplements	6	1	1	> BY & Bonf.	kidney	supplements	14620	1	Dietary Interview+Behavior	0.942972
expo	DSQTVB2	LBXSC3SI	0.0207838	0.0152819	0.23193	0.616789	1.36003	1.16893	5.84466	0.144518	6	2	9	2	0.0165846	0.0151644	1.09366	0.27756	0.000268879	0.083301	8419	0.0165846	0.27756	0.0151644	1.09366	Bicarbonate (mmol/L)	biochemistry	electrolyte	Riboflavin (Vitamin B2) (mg)	nutrients	supplements	6	1	1	> BY & Bonf.	electrolyte	supplements	14620	1	Dietary Interview+Behavior	1
expo	DSQTVB2	LBXSCA	0.033085	0.0148873	0.076899	0.302788	2.22237	1.57601	7.88004	0.365486	6	2	9	2	0.0313596	0.013546	2.31504	0.023312	0.000961278	0.0350467	8409	0.0313596	0.023312	0.013546	2.31504	Total calcium (mg/dL)	biochemistry	bone	Riboflavin (Vitamin B2) (mg)	nutrients	supplements	6	1	1	> BY & Bonf.	bone	supplements	14620	1	Dietary Interview+Behavior	0.52607
expo	DSQTVB2	LBXSCH	0.0306989	0.0099846	0.027638	0.432471	3.07463	0.45471	2.27355	0	6	2	9	2	0.0289319	0.0166412	1.73857	0.0861604	0.000818281	0.097114	8417	0.0289319	0.0861604	0.0166412	1.73857	Cholesterol (mg/dL)	biochemistry	lipids	Riboflavin (Vitamin B2) (mg)	nutrients	supplements	6	1	1	> BY & Bonf.	lipids	supplements	14620	1	Dietary Interview+Behavior	1
expo	DSQTVB2	LBXSCLSI	-0.00314492	0.016898	0.859672	0.925195	-0.186112	1.57226	7.86132	0.363975	6	2	-9	-2	-0.00674013	0.0135612	-0.497017	0.620612	4.44101e-05	0.16175	8419	-0.00674013	0.620612	0.0135612	-0.497017	Chloride (mmol/L)	biochemistry	electrolyte	Riboflavin (Vitamin B2) (mg)	nutrients	supplements	6	1	1	> BY & Bonf.	electrolyte	supplements	14620	1	Dietary Interview+Behavior	1
expo	DSQTVB2	LBXSCR	0.0105514	0.00579129	0.128089	0.670437	1.82194	0.421547	2.10773	0	6	2	9	2	0.0077484	0.00910053	0.851423	0.397209	5.86909e-05	0.175042	8419	0.0077484	0.397209	0.00910053	0.851423	Creatinine (mg/dL)	biochemistry	kidney	Riboflavin (Vitamin B2) (mg)	nutrients	supplements	6	1	1	> BY & Bonf.	kidney	supplements	14620	1	Dietary Interview+Behavior	1
expo	DSQTVB2	LBXSGB	-0.0352466	0.00465948	0.000640242	0.209857	-7.56448	0.168448	0.842241	0	6	2	-9	-2	-0.0345734	0.0118847	-2.90906	0.00475163	0.00116847	0.162828	8412	-0.0345734	0.00475163	0.0118847	-2.90906	Globulin (g/dL)	biochemistry	immunity	Riboflavin (Vitamin B2) (mg)	nutrients	supplements	6	0.30844	1	> BY & Bonf.	liver	supplements	14620	1	Dietary Interview+Behavior	0.126033
expo	DSQTVB2	LBXSGL	-0.0192804	0.00906506	0.0867447	0.517334	-2.12689	0.700815	3.50407	0	6	2	-3	-2	-0.0172452	0.0162009	-1.06446	0.290491	0.000290724	0.0872004	8420	-0.0172452	0.290491	0.0162009	-1.06446	Glucose, serum (mg/dL)	biochemistry	metabolic	Riboflavin (Vitamin B2) (mg)	nutrients	supplements	6	1	1	> BY & Bonf.	metabolic	supplements	14620	1	Dietary Interview+Behavior	1
expo	DSQTVB2	LBXSGTSI	0.00110334	0.0156293	0.946457	0.867716	0.0705943	2.58444	12.9222	0.613069	6	2	1	2	0.00309888	0.0108479	0.285667	0.775911	9.38766e-06	0.0348497	8418	0.00309888	0.775911	0.0108479	0.285667	Gamma glutamyl transferase (U/L)	biochemistry	liver	Riboflavin (Vitamin B2) (mg)	nutrients	supplements	6	1	1	> BY & Bonf.	liver	supplements	14620	1	Dietary Interview+Behavior	1
expo	DSQTVB2	LBXSIR	0.0163067	0.00289507	0.00244488	0.640231	5.63256	0.0518724	0.259362	0	6	2	9	2	0.0139176	0.0139016	1.00116	0.319928	0.000189354	0.0548943	8405	0.0139176	0.319928	0.0139016	1.00116	Iron, refigerated (ug/dL)	blood	iron	Riboflavin (Vitamin B2) (mg)	nutrients	supplements	6	1	1	> BY & Bonf.	iron	supplements	14620	1	Dietary Interview+Behavior	1
expo	DSQTVB2	LBXSKSI	0.0198155	0.0110092	0.131775	0.581445	1.7999	0.601407	3.00703	0	6	2	9	2	0.0173946	0.0144049	1.20755	0.230966	0.000295785	0.0957404	8418	0.0173946	0.230966	0.0144049	1.20755	Potassium (mmol/L)	biochemistry	electrolyte	Riboflavin (Vitamin B2) (mg)	nutrients	supplements	6	1	1	> BY & Bonf.	electrolyte	supplements	14620	1	Dietary Interview+Behavior	1
expo	DSQTVB2	LBXSLDSI	0.019782	0.0157288	0.264045	0.613567	1.25769	1.41827	7.09136	0.294917	6	2	9	2	0.0144204	0.0135313	1.06571	0.289931	0.000203298	0.188047	8392	0.0144204	0.289931	0.0135313	1.06571	Lactate dehydrogenase LDH (U/L)	biochemistry	injury	Riboflavin (Vitamin B2) (mg)	nutrients	supplements	6	1	1	> BY & Bonf.	inflammation	supplements	14620	1	Dietary Interview+Behavior	1
expo	DSQTVB2	LBXSNASI	0.0131095	0.0141446	0.396555	0.661448	0.926819	1.18383	5.91915	0.155285	6	2	9	2	0.0116499	0.0139329	0.83614	0.405697	0.000132675	0.0512633	8419	0.0116499	0.405697	0.0139329	0.83614	Sodium (mmol/L)	biochemistry	electrolyte	Riboflavin (Vitamin B2) (mg)	nutrients	supplements	6	1	1	> BY & Bonf.	electrolyte	supplements	14620	1	Dietary Interview+Behavior	1
expo	DSQTVB2	LBXSOSSI	0.0194326	0.0149728	0.25098	0.535714	1.29786	1.72579	8.62893	0.420554	6	2	9	2	0.0128811	0.0120888	1.06554	0.290007	0.000162201	0.152618	8417	0.0128811	0.290007	0.0120888	1.06554	Osmolality (mmol/Kg)	biochemistry	electrolyte	Riboflavin (Vitamin B2) (mg)	nutrients	supplements	6	1	1	> BY & Bonf.	electrolyte	supplements	14620	1	Dietary Interview+Behavior	1
expo	DSQTVB2	LBXSPH	0.045155	0.0094082	0.00488564	0.219084	4.79954	0.400417	2.00209	0	6	2	9	2	0.0435919	0.0155822	2.79755	0.00652041	0.00185765	0.0868332	8418	0.0435919	0.00652041	0.0155822	2.79755	Phosphorus (mg/dL)	biochemistry	bone	Riboflavin (Vitamin B2) (mg)	nutrients	supplements	6	0.395263	1	> BY & Bonf.	bone	supplements	14620	1	Dietary Interview+Behavior	0.183438
expo	DSQTVB2	LBXSTB	0.0348812	0.0157141	0.0771533	0.383097	2.21974	1.20046	6.00228	0.166984	6	2	9	2	0.0235874	0.0153438	1.53726	0.128384	0.000543852	0.197506	8410	0.0235874	0.128384	0.0153438	1.53726	Total bilirubin (mg/dL)	biochemistry	liver	Riboflavin (Vitamin B2) (mg)	nutrients	supplements	6	1	1	> BY & Bonf.	liver	supplements	14620	1	Dietary Interview+Behavior	1
expo	DSQTVB2	LBXSTP	-0.0151086	0.00939025	0.168537	0.669034	-1.60897	0.540486	2.70243	0	6	2	-9	-2	-0.0107853	0.0137401	-0.784953	0.434921	0.00011371	0.0783633	8413	-0.0107853	0.434921	0.0137401	-0.784953	Total protein (g/dL)	biochemistry	liver/kidney	Riboflavin (Vitamin B2) (mg)	nutrients	supplements	6	1	1	> BY & Bonf.	kidney	supplements	14620	1	Dietary Interview+Behavior	1
expo	DSQTVB2	LBXSTR	-0.00943263	0.0099651	0.387325	0.76305	-0.946566	0.749897	3.74948	0	6	2	-1	0	-0.0106998	0.0132601	-0.806917	0.422232	0.00011193	0.0632628	8410	-0.0106998	0.422232	0.0132601	-0.806917	Triglycerides (mg/dL)	biochemistry	lipids	Riboflavin (Vitamin B2) (mg)	nutrients	supplements	6	1	1	> BY & Bonf.	lipids	supplements	14620	1	Dietary Interview+Behavior	1
expo	DSQTVB2	LBXSUA	-0.0255969	0.0131572	0.109302	0.353194	-1.94547	0.989781	4.94891	0	6	2	-9	-2	-0.0367328	0.0143456	-2.56057	0.0124332	0.00131903	0.230264	8417	-0.0367328	0.0124332	0.0143456	-2.56057	Uric acid (mg/dL)	biochemistry	kidney	Riboflavin (Vitamin B2) (mg)	nutrients	supplements	6	0.652868	1	> BY & Bonf.	kidney	supplements	14620	1	Dietary Interview+Behavior	0.185811
expo	DSQTVB6	LBXSAL	-0.00573029	0.0104781	0.607972	0.938004	-0.546882	0.977555	4.88777	0	6	2	-9	-2	0.00175644	0.0124282	0.141326	0.887986	2.94351e-06	0.170729	9505	0.00175644	0.887986	0.0124282	0.141326	Albumin (g/dL)	biochemistry	liver/kidney	Vitamin B6 (mg)	nutrients	supplements	6	1	1	> BY & Bonf.	kidney	supplements	14620	1	Dietary Interview+Behavior	1
expo	DSQTVB6	LBXSAPSI	-0.019	0.0133826	0.214911	0.367161	-1.41975	2.197	10.985	0.544833	6	2	-9	-2	-0.020889	0.00970179	-2.1531	0.0344827	0.00041632	0.272087	9503	-0.020889	0.0344827	0.00970179	-2.1531	Alkaline phosphotase (U/L)	biochemistry	liver	Vitamin B6 (mg)	nutrients	supplements	6	1	1	> BY & Bonf.	liver	supplements	14620	1	Dietary Interview+Behavior	0.600946
expo	DSQTVB6	LBXSASSI	0.0515736	0.00577493	0.000293264	0.0169606	8.9306	0.450384	2.25192	0	6	2	9	2	0.0507166	0.00900277	5.63344	2.84645e-07	0.00245406	0.033586	9499	0.0507166	2.84645e-07	0.00900277	5.63344	Aspartate aminotransferase AST (U/L)	biochemistry	liver	Vitamin B6 (mg)	nutrients	supplements	6	7.91003e-05	0.0352316	Bonf.<0.05	liver	supplements	14620	1	Dietary Interview+Behavior	7.13714e-05
expo	DSQTVB6	LBXSATSI	0.0606787	0.00420028	2.86731e-05	0.00698251	14.4463	0.231385	1.15693	0	6	2	9	2	0.058547	0.00968269	6.04656	5.14717e-08	0.00327038	0.0851606	9502	0.058547	5.14717e-08	0.00968269	6.04656	Alanine aminotransferase ALT (U/L)	biochemistry	liver	Vitamin B6 (mg)	nutrients	supplements	6	1.75629e-05	0.00637086	Bonf.<0.05	liver	supplements	14620	1	Dietary Interview+Behavior	2.90384e-05
expo	DSQTVB6	LBXSBU	0.0328052	0.00820164	0.0103251	0.253474	3.99983	0.522391	2.61195	0	6	2	9	2	0.0315718	0.0118596	2.66213	0.0094719	0.000951036	0.223775	9503	0.0315718	0.0094719	0.0118596	2.66213	Blood urea nitrogen (mg/dL)	biochemistry	kidney	Vitamin B6 (mg)	nutrients	supplements	6	0.529155	1	> BY & Bonf.	kidney	supplements	14620	1	Dietary Interview+Behavior	0.151594
expo	DSQTVB6	LBXSC3SI	0.00274036	0.0149237	0.861522	0.873694	0.183625	1.27206	6.36032	0.213876	6	2	9	2	0.0101789	0.0138374	0.735611	0.464232	9.88558e-05	0.0856442	9504	0.0101789	0.464232	0.0138374	0.735611	Bicarbonate (mmol/L)	biochemistry	electrolyte	Vitamin B6 (mg)	nutrients	supplements	6	1	1	> BY & Bonf.	electrolyte	supplements	14620	1	Dietary Interview+Behavior	1
expo	DSQTVB6	LBXSCA	0.0395966	0.00701266	0.00241845	0.164421	5.64645	0.476951	2.38475	0	6	2	9	2	0.0334138	0.0118976	2.80846	0.00632381	0.00106526	0.0439991	9495	0.0334138	0.00632381	0.0118976	2.80846	Total calcium (mg/dL)	biochemistry	bone	Vitamin B6 (mg)	nutrients	supplements	6	0.385654	1	> BY & Bonf.	bone	supplements	14620	1	Dietary Interview+Behavior	0.187771
expo	DSQTVB6	LBXSCH	0.0144328	0.0114108	0.261677	0.718073	1.26484	0.641455	3.20727	0	6	2	9	2	0.0117969	0.0144498	0.816405	0.41682	0.00013278	0.107064	9503	0.0117969	0.41682	0.0144498	0.816405	Cholesterol (mg/dL)	biochemistry	lipids	Vitamin B6 (mg)	nutrients	supplements	6	1	1	> BY & Bonf.	lipids	supplements	14620	1	Dietary Interview+Behavior	1
expo	DSQTVB6	LBXSCLSI	-0.0165823	0.0176155	0.389748	0.55784	-0.941346	2.05236	10.2618	0.512757	6	2	-9	-2	-0.0205235	0.0125703	-1.6327	0.106669	0.000401886	0.168152	9504	-0.0205235	0.106669	0.0125703	-1.6327	Chloride (mmol/L)	biochemistry	electrolyte	Vitamin B6 (mg)	nutrients	supplements	6	1	1	> BY & Bonf.	electrolyte	supplements	14620	1	Dietary Interview+Behavior	1
expo	DSQTVB6	LBXSCR	0.0292062	0.00528145	0.00265106	0.201327	5.52997	0.35543	1.77715	0	6	2	9	2	0.0282612	0.00966817	2.92312	0.00456324	0.000762047	0.179287	9504	0.0282612	0.00456324	0.00966817	2.92312	Creatinine (mg/dL)	biochemistry	kidney	Vitamin B6 (mg)	nutrients	supplements	6	0.298732	1	> BY & Bonf.	kidney	supplements	14620	1	Dietary Interview+Behavior	0.138942
expo	DSQTVB6	LBXSGB	-0.0198189	0.00524687	0.012926	0.44763	-3.77728	0.289514	1.44757	0	6	2	-9	-2	-0.0184649	0.0108404	-1.70334	0.0925898	0.000325328	0.154758	9496	-0.0184649	0.0925898	0.0108404	-1.70334	Globulin (g/dL)	biochemistry	immunity	Vitamin B6 (mg)	nutrients	supplements	6	1	1	> BY & Bonf.	liver	supplements	14620	1	Dietary Interview+Behavior	1
expo	DSQTVB6	LBXSGL	-0.00566372	0.0120387	0.657834	0.783672	-0.470459	1.39496	6.97482	0.283136	6	2	-1	0	-0.0136036	0.0133726	-1.01727	0.312253	0.000176565	0.0839099	9505	-0.0136036	0.312253	0.0133726	-1.01727	Glucose, serum (mg/dL)	biochemistry	metabolic	Vitamin B6 (mg)	nutrients	supplements	6	1	1	> BY & Bonf.	metabolic	supplements	14620	1	Dietary Interview+Behavior	1
expo	DSQTVB6	LBXSGTSI	0.00227615	0.0115802	0.851915	0.94131	0.196555	1.94358	9.71789	0.485485	6	2	5	2	-0.00392231	0.00970388	-0.404201	0.6872	1.46786e-05	0.039314	9504	-0.00392231	0.6872	0.00970388	-0.404201	Gamma glutamyl transferase (U/L)	biochemistry	liver	Vitamin B6 (mg)	nutrients	supplements	6	1	1	> BY & Bonf.	liver	supplements	14620	1	Dietary Interview+Behavior	1
expo	DSQTVB6	LBXSIR	0.0157423	0.00477455	0.0215434	0.589887	3.29713	0.158494	0.792469	0	6	2	9	2	0.0162312	0.0123944	1.30957	0.194288	0.000251366	0.0522911	9491	0.0162312	0.194288	0.0123944	1.30957	Iron, refigerated (ug/dL)	blood	iron	Vitamin B6 (mg)	nutrients	supplements	6	1	1	> BY & Bonf.	iron	supplements	14620	1	Dietary Interview+Behavior	1
expo	DSQTVB6	LBXSKSI	0.0305717	0.0159452	0.113321	0.332002	1.91729	1.78161	8.90804	0.43871	6	2	9	2	0.0251951	0.0128427	1.96182	0.0534451	0.000605657	0.0919074	9503	0.0251951	0.0534451	0.0128427	1.96182	Potassium (mmol/L)	biochemistry	electrolyte	Vitamin B6 (mg)	nutrients	supplements	6	1	1	> BY & Bonf.	electrolyte	supplements	14620	1	Dietary Interview+Behavior	1
expo	DSQTVB6	LBXSLDSI	0.028421	0.0193889	0.202593	0.314261	1.46584	2.97383	14.8692	0.663733	6	2	9	2	0.0275294	0.0115008	2.39369	0.019147	0.000722984	0.191545	9473	0.0275294	0.019147	0.0115008	2.39369	Lactate dehydrogenase LDH (U/L)	biochemistry	injury	Vitamin B6 (mg)	nutrients	supplements	6	0.911071	1	> BY & Bonf.	inflammation	supplements	14620	1	Dietary Interview+Behavior	0.69686
expo	DSQTVB6	LBXSNASI	0.00224261	0.0136512	0.875946	0.918081	0.16428	1.32223	6.61113	0.2437	6	2	5	2	0.00302392	0.012621	0.239595	0.811289	8.72451e-06	0.0535962	9504	0.00302392	0.811289	0.012621	0.239595	Sodium (mmol/L)	biochemistry	electrolyte	Vitamin B6 (mg)	nutrients	supplements	6	1	1	> BY & Bonf.	electrolyte	supplements	14620	1	Dietary Interview+Behavior	1
expo	DSQTVB6	LBXSOSSI	0.0119365	0.00798962	0.195402	0.617057	1.494	0.709212	3.54606	0	6	2	9	2	0.0104319	0.010458	0.997511	0.321682	0.000103833	0.152638	9502	0.0104319	0.321682	0.010458	0.997511	Osmolality (mmol/Kg)	biochemistry	electrolyte	Vitamin B6 (mg)	nutrients	supplements	6	1	1	> BY & Bonf.	electrolyte	supplements	14620	1	Dietary Interview+Behavior	1
expo	DSQTVB6	LBXSPH	0.0192117	0.0144754	0.241817	0.478544	1.3272	1.52781	7.63907	0.34547	6	2	1	0	0.0220517	0.0124786	1.76717	0.0812143	0.000463975	0.110953	9503	0.0220517	0.0812143	0.0124786	1.76717	Phosphorus (mg/dL)	biochemistry	bone	Vitamin B6 (mg)	nutrients	supplements	6	1	1	> BY & Bonf.	bone	supplements	14620	1	Dietary Interview+Behavior	1
expo	DSQTVB6	LBXSTB	0.0228205	0.0167646	0.231575	0.554817	1.36123	1.69416	8.47081	0.409738	6	2	9	2	0.0129119	0.0139611	0.924851	0.357971	0.000159045	0.204715	9496	0.0129119	0.357971	0.0139611	0.924851	Total bilirubin (mg/dL)	biochemistry	liver	Vitamin B6 (mg)	nutrients	supplements	6	1	1	> BY & Bonf.	liver	supplements	14620	1	Dietary Interview+Behavior	1
expo	DSQTVB6	LBXSTP	-0.0142024	0.00854735	0.157479	0.566621	-1.66162	0.640364	3.20182	0	6	2	-9	-2	-0.0159428	0.0113389	-1.40603	0.163792	0.000242522	0.0768823	9497	-0.0159428	0.163792	0.0113389	-1.40603	Total protein (g/dL)	biochemistry	liver/kidney	Vitamin B6 (mg)	nutrients	supplements	6	1	1	> BY & Bonf.	kidney	supplements	14620	1	Dietary Interview+Behavior	1
expo	DSQTVB6	LBXSTR	-0.0112658	0.0104366	0.32968	0.630202	-1.07946	0.904483	4.52241	0	6	2	-1	0	-0.0152784	0.0120165	-1.27144	0.207449	0.000222715	0.0673877	9496	-0.0152784	0.207449	0.0120165	-1.27144	Triglycerides (mg/dL)	biochemistry	lipids	Vitamin B6 (mg)	nutrients	supplements	6	1	1	> BY & Bonf.	lipids	supplements	14620	1	Dietary Interview+Behavior	1
expo	DSQTVB6	LBXSUA	-0.0135921	0.0123668	0.321818	0.500624	-1.09907	1.6065	8.03249	0.377528	6	2	-1	0	-0.0197696	0.0105756	-1.86937	0.065424	0.000372903	0.238034	9503	-0.0197696	0.065424	0.0105756	-1.86937	Uric acid (mg/dL)	biochemistry	kidney	Vitamin B6 (mg)	nutrients	supplements	6	1	1	> BY & Bonf.	kidney	supplements	14620	1	Dietary Interview+Behavior	0.813438
expo	DSQTVC	LBXSAL	0.017456	0.00918327	0.115737	0.516088	1.90085	0.652007	3.26004	0	6	2	1	0	0.0185133	0.0120943	1.53075	0.129984	0.000321052	0.182243	10660	0.0185133	0.129984	0.0120943	1.53075	Albumin (g/dL)	biochemistry	liver/kidney	Vitamin C (mg)	nutrients	supplements	6	1	1	> BY & Bonf.	kidney	supplements	14620	1	Dietary Interview+Behavior	1
expo	DSQTVC	LBXSAPSI	-0.0230756	0.00914221	0.0529111	0.327069	-2.52407	0.831183	4.15592	0	6	2	-9	-2	-0.0235648	0.0105496	-2.23372	0.0284429	0.000520149	0.263716	10657	-0.0235648	0.0284429	0.0105496	-2.23372	Alkaline phosphotase (U/L)	biochemistry	liver	Vitamin C (mg)	nutrients	supplements	6	1	1	> BY & Bonf.	liver	supplements	14620	1	Dietary Interview+Behavior	0.523482
expo	DSQTVC	LBXSASSI	0.014342	0.0143918	0.364742	0.616435	0.996536	1.53297	7.66484	0.347671	6	2	9	2	0.0186294	0.0131621	1.41538	0.161041	0.000325138	0.0346024	10649	0.0186294	0.161041	0.0131621	1.41538	Aspartate aminotransferase AST (U/L)	biochemistry	liver	Vitamin C (mg)	nutrients	supplements	6	1	1	> BY & Bonf.	liver	supplements	14620	1	Dietary Interview+Behavior	1
expo	DSQTVC	LBXSATSI	0.0286049	0.0130966	0.0806904	0.284299	2.18414	1.40942	7.04711	0.290489	6	2	9	2	0.034084	0.0122807	2.77542	0.00693633	0.00108826	0.0828167	10653	0.034084	0.00693633	0.0122807	2.77542	Alanine aminotransferase ALT (U/L)	biochemistry	liver	Vitamin C (mg)	nutrients	supplements	6	0.414754	1	> BY & Bonf.	liver	supplements	14620	1	Dietary Interview+Behavior	0.306469
expo	DSQTVC	LBXSBU	0.0251044	0.00805049	0.0263006	0.319893	3.11837	0.678093	3.39047	0	6	2	9	2	0.0218029	0.00976633	2.23246	0.0285296	0.000445321	0.225201	10657	0.0218029	0.0285296	0.00976633	2.23246	Blood urea nitrogen (mg/dL)	biochemistry	kidney	Vitamin C (mg)	nutrients	supplements	6	1	1	> BY & Bonf.	kidney	supplements	14620	1	Dietary Interview+Behavior	0.415362
expo	DSQTVC	LBXSC3SI	0.0160154	0.0107457	0.196308	0.628373	1.4904	0.81156	4.0578	0	6	2	9	2	0.0153904	0.0136913	1.1241	0.264508	0.000221893	0.0798124	10658	0.0153904	0.264508	0.0136913	1.1241	Bicarbonate (mmol/L)	biochemistry	electrolyte	Vitamin C (mg)	nutrients	supplements	6	1	1	> BY & Bonf.	electrolyte	supplements	14620	1	Dietary Interview+Behavior	1
expo	DSQTVC	LBXSCA	0.00965914	0.00778037	0.269492	0.80913	1.24148	0.369653	1.84826	0	6	2	7	2	0.00989486	0.0139242	0.710624	0.479492	9.17061e-05	0.0499603	10644	0.00989486	0.479492	0.0139242	0.710624	Total calcium (mg/dL)	biochemistry	bone	Vitamin C (mg)	nutrients	supplements	6	1	1	> BY & Bonf.	bone	supplements	14620	1	Dietary Interview+Behavior	1
expo	DSQTVC	LBXSCH	0.0150495	0.0147595	0.354668	0.680638	1.01965	0.978262	4.89131	0	6	2	9	2	0.0157682	0.0154648	1.01962	0.311144	0.000232905	0.113506	10657	0.0157682	0.311144	0.0154648	1.01962	Cholesterol (mg/dL)	biochemistry	lipids	Vitamin C (mg)	nutrients	supplements	6	1	1	> BY & Bonf.	lipids	supplements	14620	1	Dietary Interview+Behavior	1
expo	DSQTVC	LBXSCLSI	-0.0351707	0.0109242	0.0234781	0.197024	-3.21952	0.916971	4.58485	0	6	2	-9	-2	-0.0349107	0.0115955	-3.01071	0.00353647	0.00114162	0.165861	10659	-0.0349107	0.00353647	0.0115955	-3.01071	Chloride (mmol/L)	biochemistry	electrolyte	Vitamin C (mg)	nutrients	supplements	6	0.24403	1	> BY & Bonf.	electrolyte	supplements	14620	1	Dietary Interview+Behavior	0.108579
expo	DSQTVC	LBXSCR	0.00108887	0.00691593	0.881056	0.925836	0.157443	1.50347	7.51735	0.334872	6	2	9	2	0.00188124	0.00713414	0.263695	0.792729	3.3151e-06	0.178928	10658	0.00188124	0.792729	0.00713414	0.263695	Creatinine (mg/dL)	biochemistry	kidney	Vitamin C (mg)	nutrients	supplements	6	1	1	> BY & Bonf.	kidney	supplements	14620	1	Dietary Interview+Behavior	1
expo	DSQTVC	LBXSGB	-0.0252333	0.00990065	0.0513505	0.35731	-2.54865	0.832158	4.16079	0	6	2	-9	-2	-0.0256208	0.0120601	-2.12443	0.0368857	0.000615025	0.155421	10646	-0.0256208	0.0368857	0.0120601	-2.12443	Globulin (g/dL)	biochemistry	immunity	Vitamin C (mg)	nutrients	supplements	6	1	1	> BY & Bonf.	liver	supplements	14620	1	Dietary Interview+Behavior	0.662411
expo	DSQTVC	LBXSGL	0.000517138	0.0168573	0.976714	0.96067	0.0306774	1.70877	8.54386	0.414784	6	2	1	2	-0.00246702	0.0152477	-0.161796	0.871896	5.70157e-06	0.082403	10659	-0.00246702	0.871896	0.0152477	-0.161796	Glucose, serum (mg/dL)	biochemistry	metabolic	Vitamin C (mg)	nutrients	supplements	6	1	1	> BY & Bonf.	metabolic	supplements	14620	1	Dietary Interview+Behavior	1
expo	DSQTVC	LBXSGTSI	0.00209045	0.00179811	0.297467	0.947538	1.16258	0.0311242	0.155621	0	6	2	5	2	0.00103284	0.0102836	0.100436	0.920263	9.99267e-07	0.0382512	10658	0.00103284	0.920263	0.0102836	0.100436	Gamma glutamyl transferase (U/L)	biochemistry	liver	Vitamin C (mg)	nutrients	supplements	6	1	1	> BY & Bonf.	liver	supplements	14620	1	Dietary Interview+Behavior	1
expo	DSQTVC	LBXSIR	0.0194027	0.0139643	0.223394	0.564409	1.38945	1.62714	8.1357	0.385424	6	2	9	2	0.0119709	0.0117997	1.01451	0.313559	0.000134236	0.0501472	10640	0.0119709	0.313559	0.0117997	1.01451	Iron, refigerated (ug/dL)	blood	iron	Vitamin C (mg)	nutrients	supplements	6	1	1	> BY & Bonf.	iron	supplements	14620	1	Dietary Interview+Behavior	1
expo	DSQTVC	LBXSKSI	-0.00603119	0.0184097	0.756479	0.906098	-0.32761	2.43835	12.1918	0.589887	6	2	-1	0	-0.00223211	0.0121258	-0.184079	0.854442	4.66671e-06	0.0952191	10657	-0.00223211	0.854442	0.0121258	-0.184079	Potassium (mmol/L)	biochemistry	electrolyte	Vitamin C (mg)	nutrients	supplements	6	1	1	> BY & Bonf.	electrolyte	supplements	14620	1	Dietary Interview+Behavior	1
expo	DSQTVC	LBXSLDSI	0.000342124	0.0153169	0.983044	0.976865	0.0223364	1.5158	7.57901	0.340283	6	2	1	2	0.00101664	0.0129027	0.0787928	0.937405	9.67885e-07	0.193007	10624	0.00101664	0.937405	0.0129027	0.0787928	Lactate dehydrogenase LDH (U/L)	biochemistry	injury	Vitamin C (mg)	nutrients	supplements	6	1	1	> BY & Bonf.	inflammation	supplements	14620	1	Dietary Interview+Behavior	1
expo	DSQTVC	LBXSNASI	-0.0139394	0.0153657	0.40591	0.758391	-0.907177	1.68767	8.43835	0.407467	6	2	-3	0	-0.0029542	0.0122872	-0.240429	0.810645	8.17491e-06	0.0512575	10659	-0.0029542	0.810645	0.0122872	-0.240429	Sodium (mmol/L)	biochemistry	electrolyte	Vitamin C (mg)	nutrients	supplements	6	1	1	> BY & Bonf.	electrolyte	supplements	14620	1	Dietary Interview+Behavior	1
expo	DSQTVC	LBXSOSSI	-0.00487289	0.0167096	0.782287	0.992316	-0.291622	2.84067	14.2034	0.647971	6	2	-1	0	0.00579953	0.0109828	0.528055	0.599	3.15092e-05	0.149287	10656	0.00579953	0.599	0.0109828	0.528055	Osmolality (mmol/Kg)	biochemistry	electrolyte	Vitamin C (mg)	nutrients	supplements	6	1	1	> BY & Bonf.	electrolyte	supplements	14620	1	Dietary Interview+Behavior	1
expo	DSQTVC	LBXSPH	0.0142147	0.00629425	0.0735022	0.664353	2.25836	0.273653	1.36826	0	6	2	1	0	0.0113374	0.0140473	0.807088	0.422135	0.000120416	0.11108	10657	0.0113374	0.422135	0.0140473	0.807088	Phosphorus (mg/dL)	biochemistry	bone	Vitamin C (mg)	nutrients	supplements	6	1	1	> BY & Bonf.	bone	supplements	14620	1	Dietary Interview+Behavior	1
expo	DSQTVC	LBXSTB	0.0219565	0.0183927	0.286115	0.569142	1.19376	2.21454	11.0727	0.548439	6	2	9	2	0.00953012	0.013464	0.70782	0.481222	8.50816e-05	0.199398	10650	0.00953012	0.481222	0.013464	0.70782	Total bilirubin (mg/dL)	biochemistry	liver	Vitamin C (mg)	nutrients	supplements	6	1	1	> BY & Bonf.	liver	supplements	14620	1	Dietary Interview+Behavior	1
expo	DSQTVC	LBXSTP	-0.00599123	0.0111363	0.613658	0.814884	-0.537991	0.814097	4.07049	0	6	2	-9	-2	-0.00950509	0.0146083	-0.650662	0.517227	8.46473e-05	0.082324	10647	-0.00950509	0.517227	0.0146083	-0.650662	Total protein (g/dL)	biochemistry	liver/kidney	Vitamin C (mg)	nutrients	supplements	6	1	1	> BY & Bonf.	kidney	supplements	14620	1	Dietary Interview+Behavior	1
expo	DSQTVC	LBXSTR	0.0100961	0.00894109	0.310068	0.733634	1.12918	0.585243	2.92622	0	6	2	9	2	0.0127457	0.011833	1.07713	0.28483	0.000152205	0.0643038	10649	0.0127457	0.28483	0.011833	1.07713	Triglycerides (mg/dL)	biochemistry	lipids	Vitamin C (mg)	nutrients	supplements	6	1	1	> BY & Bonf.	lipids	supplements	14620	1	Dietary Interview+Behavior	1
expo	DSQTVC	LBXSUA	-0.0323674	0.00898941	0.0155332	0.208701	-3.60062	0.793522	3.96761	0	6	2	-1	0	-0.0312892	0.0113411	-2.75891	0.00726237	0.000917161	0.233302	10656	-0.0312892	0.00726237	0.0113411	-2.75891	Uric acid (mg/dL)	biochemistry	kidney	Vitamin C (mg)	nutrients	supplements	6	0.429761	1	> BY & Bonf.	kidney	supplements	14620	1	Dietary Interview+Behavior	0.115413
expo	DSQTVD	LBXSAL	0.0151243	0.00603238	0.0540134	0.611408	2.50719	0.357571	1.78786	0	6	2	-1	0	0.0100967	0.0119005	0.848426	0.398865	8.20198e-05	0.171614	11235	0.0100967	0.398865	0.0119005	0.848426	Albumin (g/dL)	biochemistry	liver/kidney	Vitamin D (D2 + D3) (mcg)	nutrients	supplements	6	1	1	> BY & Bonf.	kidney	supplements	14620	1	Dietary Interview+Behavior	1
expo	DSQTVD	LBXSAPSI	0.0135867	0.0141037	0.37962	0.638799	0.963341	3.37574	16.8787	0.703768	6	2	-3	0	0.00641868	0.00895066	0.717118	0.475499	3.31439e-05	0.25092	11232	0.00641868	0.475499	0.00895066	0.717118	Alkaline phosphotase (U/L)	biochemistry	liver	Vitamin D (D2 + D3) (mcg)	nutrients	supplements	6	1	1	> BY & Bonf.	liver	supplements	14620	1	Dietary Interview+Behavior	1
expo	DSQTVD	LBXSASSI	0.0173833	0.0123213	0.217373	0.580756	1.41084	1.11236	5.56182	0.101014	6	2	7	2	0.0225935	0.013805	1.63662	0.105844	0.00041084	0.0364478	11224	0.0225935	0.105844	0.013805	1.63662	Aspartate aminotransferase AST (U/L)	biochemistry	liver	Vitamin D (D2 + D3) (mcg)	nutrients	supplements	6	1	1	> BY & Bonf.	liver	supplements	14620	1	Dietary Interview+Behavior	1
expo	DSQTVD	LBXSATSI	0.0278546	0.0161482	0.145137	0.483517	1.72493	2.35659	11.783	0.575659	6	2	3	0	0.0182806	0.0118549	1.54203	0.127221	0.000268872	0.0838865	11230	0.0182806	0.127221	0.0118549	1.54203	Alanine aminotransferase ALT (U/L)	biochemistry	liver	Vitamin D (D2 + D3) (mcg)	nutrients	supplements	6	1	1	> BY & Bonf.	liver	supplements	14620	1	Dietary Interview+Behavior	1
expo	DSQTVD	LBXSBU	0.0299187	0.00739374	0.00985946	0.199917	4.04649	0.741145	3.70573	0	6	2	9	2	0.0271687	0.0112801	2.40855	0.0184392	0.000593849	0.206807	11232	0.0271687	0.0184392	0.0112801	2.40855	Blood urea nitrogen (mg/dL)	biochemistry	kidney	Vitamin D (D2 + D3) (mcg)	nutrients	supplements	6	0.885342	1	> BY & Bonf.	kidney	supplements	14620	1	Dietary Interview+Behavior	0.282107
expo	DSQTVD	LBXSC3SI	0.0117267	0.0066656	0.13885	0.678558	1.75929	0.318539	1.5927	0	6	2	9	2	0.0136203	0.0134652	1.01152	0.314979	0.000149248	0.0819935	11233	0.0136203	0.314979	0.0134652	1.01152	Bicarbonate (mmol/L)	biochemistry	electrolyte	Vitamin D (D2 + D3) (mcg)	nutrients	supplements	6	1	1	> BY & Bonf.	electrolyte	supplements	14620	1	Dietary Interview+Behavior	1
expo	DSQTVD	LBXSCA	0.0323533	0.0142168	0.0719222	0.157685	2.27572	1.98054	9.90268	0.495086	6	2	9	2	0.0411698	0.0128487	3.2042	0.00198036	0.00136381	0.0422311	11223	0.0411698	0.00198036	0.0128487	3.2042	Total calcium (mg/dL)	biochemistry	bone	Vitamin D (D2 + D3) (mcg)	nutrients	supplements	6	0.153729	1	> BY & Bonf.	bone	supplements	14620	1	Dietary Interview+Behavior	0.070936
expo	DSQTVD	LBXSCH	-0.017675	0.0122757	0.209458	0.530123	-1.43983	1.17351	5.86756	0.147858	6	2	1	0	-0.0164843	0.012555	-1.31297	0.193145	0.000218615	0.101368	11232	-0.0164843	0.193145	0.012555	-1.31297	Cholesterol (mg/dL)	biochemistry	lipids	Vitamin D (D2 + D3) (mcg)	nutrients	supplements	6	1	1	> BY & Bonf.	lipids	supplements	14620	1	Dietary Interview+Behavior	1
expo	DSQTVD	LBXSCLSI	-0.0143043	0.00860756	0.157438	0.506599	-1.66182	0.631693	3.15846	0	6	2	-9	-2	-0.0201339	0.01241	-1.62239	0.108861	0.000326147	0.153884	11234	-0.0201339	0.108861	0.01241	-1.62239	Chloride (mmol/L)	biochemistry	electrolyte	Vitamin D (D2 + D3) (mcg)	nutrients	supplements	6	1	1	> BY & Bonf.	electrolyte	supplements	14620	1	Dietary Interview+Behavior	1
expo	DSQTVD	LBXSCR	0.0147781	0.00600369	0.0571234	0.353014	2.4615	1.0073	5.03652	0.00725074	6	2	7	2	0.0131559	0.00764854	1.72005	0.0894924	0.000139245	0.169008	11233	0.0131559	0.0894924	0.00764854	1.72005	Creatinine (mg/dL)	biochemistry	kidney	Vitamin D (D2 + D3) (mcg)	nutrients	supplements	6	1	1	> BY & Bonf.	kidney	supplements	14620	1	Dietary Interview+Behavior	1
expo	DSQTVD	LBXSGB	-0.0057687	0.0124664	0.662993	0.946097	-0.462738	1.22495	6.12474	0.183638	6	2	-7	-2	0.00257013	0.0131048	0.196121	0.845039	5.31388e-06	0.164836	11223	0.00257013	0.845039	0.0131048	0.196121	Globulin (g/dL)	biochemistry	immunity	Vitamin D (D2 + D3) (mcg)	nutrients	supplements	6	1	1	> BY & Bonf.	liver	supplements	14620	1	Dietary Interview+Behavior	1
expo	DSQTVD	LBXSGL	0.00910945	0.00965501	0.388749	0.734428	0.943495	0.916837	4.58418	0	6	2	5	2	0.00556853	0.0163423	0.340743	0.734237	2.49471e-05	0.0761095	11234	0.00556853	0.734237	0.0163423	0.340743	Glucose, serum (mg/dL)	biochemistry	metabolic	Vitamin D (D2 + D3) (mcg)	nutrients	supplements	6	1	1	> BY & Bonf.	metabolic	supplements	14620	1	Dietary Interview+Behavior	1
expo	DSQTVD	LBXSGTSI	0.0127949	0.0101479	0.263	0.64714	1.26084	1.07901	5.39505	0.0732243	6	2	7	2	0.00572753	0.0124843	0.458779	0.647702	2.63919e-05	0.0323409	11233	0.00572753	0.647702	0.0124843	0.458779	Gamma glutamyl transferase (U/L)	biochemistry	liver	Vitamin D (D2 + D3) (mcg)	nutrients	supplements	6	1	1	> BY & Bonf.	liver	supplements	14620	1	Dietary Interview+Behavior	1
expo	DSQTVD	LBXSIR	0.00282445	0.00501545	0.597648	0.916076	0.563151	0.176795	0.883977	0	6	2	1	0	0.00436929	0.0145509	0.300275	0.764787	1.53595e-05	0.0511336	11218	0.00436929	0.764787	0.0145509	0.300275	Iron, refigerated (ug/dL)	blood	iron	Vitamin D (D2 + D3) (mcg)	nutrients	supplements	6	1	1	> BY & Bonf.	iron	supplements	14620	1	Dietary Interview+Behavior	1
expo	DSQTVD	LBXSKSI	0.00668714	0.0135065	0.641514	0.895289	0.495104	1.57139	7.85696	0.363622	6	2	7	2	0.00119196	0.013194	0.0903414	0.928254	1.14317e-06	0.0946165	11233	0.00119196	0.928254	0.013194	0.0903414	Potassium (mmol/L)	biochemistry	electrolyte	Vitamin D (D2 + D3) (mcg)	nutrients	supplements	6	1	1	> BY & Bonf.	electrolyte	supplements	14620	1	Dietary Interview+Behavior	1
expo	DSQTVD	LBXSLDSI	0.0124048	0.0160134	0.473568	0.695628	0.77465	2.74905	13.7452	0.636237	6	2	9	2	0.00414796	0.0100664	0.412061	0.681455	1.38482e-05	0.185467	11198	0.00414796	0.681455	0.0100664	0.412061	Lactate dehydrogenase LDH (U/L)	biochemistry	injury	Vitamin D (D2 + D3) (mcg)	nutrients	supplements	6	1	1	> BY & Bonf.	inflammation	supplements	14620	1	Dietary Interview+Behavior	1
expo	DSQTVD	LBXSNASI	0.00755146	0.0117979	0.550304	0.848024	0.640065	0.891297	4.45649	0	6	2	9	2	0.00430183	0.0152007	0.283003	0.777944	1.4889e-05	0.0541546	11234	0.00430183	0.777944	0.0152007	0.283003	Sodium (mmol/L)	biochemistry	electrolyte	Vitamin D (D2 + D3) (mcg)	nutrients	supplements	6	1	1	> BY & Bonf.	electrolyte	supplements	14620	1	Dietary Interview+Behavior	1
expo	DSQTVD	LBXSOSSI	0.0185346	0.0153862	0.282254	0.570342	1.20462	1.59479	7.97396	0.372959	6	2	9	2	0.0155084	0.0151202	1.02567	0.3083	0.000193497	0.142178	11231	0.0155084	0.3083	0.0151202	1.02567	Osmolality (mmol/Kg)	biochemistry	electrolyte	Vitamin D (D2 + D3) (mcg)	nutrients	supplements	6	1	1	> BY & Bonf.	electrolyte	supplements	14620	1	Dietary Interview+Behavior	1
expo	DSQTVD	LBXSPH	0.0207847	0.0064252	0.0230803	0.40601	3.23488	0.348358	1.74179	0	6	2	1	0	0.0237035	0.0120035	1.97472	0.0519329	0.000452	0.106019	11232	0.0237035	0.0519329	0.0120035	1.97472	Phosphorus (mg/dL)	biochemistry	bone	Vitamin D (D2 + D3) (mcg)	nutrients	supplements	6	1	1	> BY & Bonf.	bone	supplements	14620	1	Dietary Interview+Behavior	0.938271
expo	DSQTVD	LBXSTB	-0.0297378	0.0137721	0.0832632	0.22183	-2.15927	1.5015	7.50752	0.334001	6	2	-9	-2	-0.0387443	0.0126928	-3.05247	0.00312659	0.00120767	0.183386	11226	-0.0387443	0.00312659	0.0126928	-3.05247	Total bilirubin (mg/dL)	biochemistry	liver	Vitamin D (D2 + D3) (mcg)	nutrients	supplements	6	0.220963	1	> BY & Bonf.	liver	supplements	14620	1	Dietary Interview+Behavior	0.0684132
expo	DSQTVD	LBXSTP	0.00399086	0.0116442	0.745738	0.786717	0.342733	1.45107	7.25535	0.310854	6	2	-5	0	0.0101101	0.0130746	0.773268	0.441762	8.22265e-05	0.0782246	11224	0.0101101	0.441762	0.0130746	0.773268	Total protein (g/dL)	biochemistry	liver/kidney	Vitamin D (D2 + D3) (mcg)	nutrients	supplements	6	1	1	> BY & Bonf.	kidney	supplements	14620	1	Dietary Interview+Behavior	1
expo	DSQTVD	LBXSTR	0.0185589	0.00918925	0.0994174	0.532629	2.01963	0.504657	2.52328	0	6	2	7	2	0.027315	0.0151843	1.7989	0.0760045	0.000600308	0.0545813	11224	0.027315	0.0760045	0.0151843	1.7989	Triglycerides (mg/dL)	biochemistry	lipids	Vitamin D (D2 + D3) (mcg)	nutrients	supplements	6	1	1	> BY & Bonf.	lipids	supplements	14620	1	Dietary Interview+Behavior	1
expo	DSQTVD	LBXSUA	-0.0123065	0.00915006	0.236418	0.546847	-1.34496	0.883254	4.41627	0	6	2	-7	-2	-0.0187603	0.0123084	-1.52418	0.131614	0.000283149	0.213356	11232	-0.0187603	0.131614	0.0123084	-1.52418	Uric acid (mg/dL)	biochemistry	kidney	Vitamin D (D2 + D3) (mcg)	nutrients	supplements	6	1	1	> BY & Bonf.	kidney	supplements	14620	1	Dietary Interview+Behavior	1
expo	DSQTVK	LBXSAL	-0.0108033	0.0120412	0.410731	0.690629	-0.897194	0.920329	4.60164	0	6	2	-9	-2	-0.0137984	0.012478	-1.10582	0.272293	0.000180275	0.179239	6372	-0.0137984	0.272293	0.012478	-1.10582	Albumin (g/dL)	biochemistry	liver/kidney	Vitamin K (mcg)	nutrients	supplements	6	1	1	> BY & Bonf.	kidney	supplements	14620	1	Dietary Interview+Behavior	1
expo	DSQTVK	LBXSAPSI	-0.0172812	0.0173232	0.364286	0.731231	-0.997572	1.92272	9.61359	0.479903	6	2	-9	-2	-0.00106747	0.0145704	-0.073263	0.941789	1.0789e-06	0.159377	6370	-0.00106747	0.941789	0.0145704	-0.073263	Alkaline phosphotase (U/L)	biochemistry	liver	Vitamin K (mcg)	nutrients	supplements	6	1	1	> BY & Bonf.	liver	supplements	14620	1	Dietary Interview+Behavior	1
expo	DSQTVK	LBXSASSI	0.0445058	0.0116798	0.0124937	0.115696	3.81049	1.39109	6.95544	0.281138	6	2	9	2	0.0369119	0.0117023	3.15425	0.00230511	0.00128999	0.0348491	6369	0.0369119	0.00230511	0.0117023	3.15425	Aspartate aminotransferase AST (U/L)	biochemistry	liver	Vitamin K (mcg)	nutrients	supplements	6	0.173718	1	> BY & Bonf.	liver	supplements	14620	1	Dietary Interview+Behavior	0.116895
expo	DSQTVK	LBXSATSI	0.0331903	0.0126893	0.0473477	0.431679	2.61561	0.777997	3.88998	0	6	2	9	2	0.0285785	0.0152293	1.87654	0.0644197	0.000773312	0.0813738	6371	0.0285785	0.0644197	0.0152293	1.87654	Alanine aminotransferase ALT (U/L)	biochemistry	liver	Vitamin K (mcg)	nutrients	supplements	6	1	1	> BY & Bonf.	liver	supplements	14620	1	Dietary Interview+Behavior	1
expo	DSQTVK	LBXSBU	0.0362441	0.0138415	0.0471831	0.172582	2.6185	2.31168	11.5584	0.567413	6	2	9	2	0.0281775	0.0104375	2.69962	0.00855188	0.000751763	0.207084	6370	0.0281775	0.00855188	0.0104375	2.69962	Blood urea nitrogen (mg/dL)	biochemistry	kidney	Vitamin K (mcg)	nutrients	supplements	6	0.488354	1	> BY & Bonf.	kidney	supplements	14620	1	Dietary Interview+Behavior	0.138341
expo	DSQTVK	LBXSC3SI	0.00517967	0.0196706	0.802811	0.976754	0.26332	2.24634	11.2317	0.554831	6	2	7	2	0.000535257	0.0140507	0.0380946	0.969712	2.7127e-07	0.0733796	6371	0.000535257	0.969712	0.0140507	0.0380946	Bicarbonate (mmol/L)	biochemistry	electrolyte	Vitamin K (mcg)	nutrients	supplements	6	1	1	> BY & Bonf.	electrolyte	supplements	14620	1	Dietary Interview+Behavior	1
expo	DSQTVK	LBXSCA	0.0343366	0.0180909	0.116161	0.355495	1.898	2.14936	10.7468	0.534745	6	2	9	2	0.0251277	0.0137141	1.83226	0.0708304	0.00059783	0.0350224	6363	0.0251277	0.0708304	0.0137141	1.83226	Total calcium (mg/dL)	biochemistry	bone	Vitamin K (mcg)	nutrients	supplements	6	1	1	> BY & Bonf.	bone	supplements	14620	1	Dietary Interview+Behavior	1
expo	DSQTVK	LBXSCH	0.00231119	0.0121062	0.856106	0.99107	0.19091	0.667121	3.3356	0	6	2	9	2	-0.00107512	0.0153575	-0.0700062	0.944373	1.09444e-06	0.100653	6370	-0.00107512	0.944373	0.0153575	-0.0700062	Cholesterol (mg/dL)	biochemistry	lipids	Vitamin K (mcg)	nutrients	supplements	6	1	1	> BY & Bonf.	lipids	supplements	14620	1	Dietary Interview+Behavior	1
expo	DSQTVK	LBXSCLSI	-0.0216664	0.020056	0.329343	0.556293	-1.08029	2.13396	10.6698	0.531387	6	2	-9	-2	-0.0199994	0.0146729	-1.36301	0.176903	0.000378715	0.139291	6371	-0.0199994	0.176903	0.0146729	-1.36301	Chloride (mmol/L)	biochemistry	electrolyte	Vitamin K (mcg)	nutrients	supplements	6	1	1	> BY & Bonf.	electrolyte	supplements	14620	1	Dietary Interview+Behavior	1
expo	DSQTVK	LBXSCR	0.00957296	0.0115249	0.44402	0.766795	0.830635	1.49762	7.48812	0.332276	6	2	1	0	0.00409944	0.00972302	0.421622	0.674491	1.59121e-05	0.200328	6371	0.00409944	0.674491	0.00972302	0.421622	Creatinine (mg/dL)	biochemistry	kidney	Vitamin K (mcg)	nutrients	supplements	6	1	1	> BY & Bonf.	kidney	supplements	14620	1	Dietary Interview+Behavior	1
expo	DSQTVK	LBXSGB	0.000476429	0.0078971	0.95423	0.996744	0.0603296	0.325706	1.62853	0	6	2	-3	0	0.00110158	0.0141999	0.0775765	0.938369	1.1489e-06	0.160801	6366	0.00110158	0.938369	0.0141999	0.0775765	Globulin (g/dL)	biochemistry	immunity	Vitamin K (mcg)	nutrients	supplements	6	1	1	> BY & Bonf.	liver	supplements	14620	1	Dietary Interview+Behavior	1
expo	DSQTVK	LBXSGL	0.0155131	0.0114196	0.232392	0.666986	1.35846	0.981864	4.90932	0	6	2	9	2	0.000181963	0.0201837	0.00901536	0.992831	3.13505e-08	0.0806547	6372	0.000181963	0.992831	0.0201837	0.00901536	Glucose, serum (mg/dL)	biochemistry	metabolic	Vitamin K (mcg)	nutrients	supplements	6	1	1	> BY & Bonf.	metabolic	supplements	14620	1	Dietary Interview+Behavior	1
expo	DSQTVK	LBXSGTSI	0.00477919	0.00664512	0.504217	0.942213	0.719203	0.483144	2.41572	0	6	2	7	2	-0.00247732	0.0114656	-0.216066	0.829515	5.81089e-06	0.02861	6371	-0.00247732	0.829515	0.0114656	-0.216066	Gamma glutamyl transferase (U/L)	biochemistry	liver	Vitamin K (mcg)	nutrients	supplements	6	1	1	> BY & Bonf.	liver	supplements	14620	1	Dietary Interview+Behavior	1
expo	DSQTVK	LBXSIR	0.0261269	0.0222813	0.29378	0.58244	1.17259	2.08453	10.4226	0.520275	6	2	9	2	0.0209101	0.0168626	1.24003	0.218779	0.000413963	0.0544586	6361	0.0209101	0.218779	0.0168626	1.24003	Iron, refigerated (ug/dL)	blood	iron	Vitamin K (mcg)	nutrients	supplements	6	1	1	> BY & Bonf.	iron	supplements	14620	1	Dietary Interview+Behavior	1
expo	DSQTVK	LBXSKSI	0.0150934	0.0231823	0.543731	0.578517	0.651073	3.90347	19.5173	0.743818	6	2	9	2	0.0178454	0.0129783	1.37502	0.173166	0.000301529	0.0931806	6370	0.0178454	0.173166	0.0129783	1.37502	Potassium (mmol/L)	biochemistry	electrolyte	Vitamin K (mcg)	nutrients	supplements	6	1	1	> BY & Bonf.	electrolyte	supplements	14620	1	Dietary Interview+Behavior	1
expo	DSQTVK	LBXSLDSI	0.0267867	0.0155819	0.146233	0.402175	1.71909	1.80106	9.00529	0.444771	6	2	9	2	0.0219476	0.0130474	1.68214	0.096647	0.000455766	0.179006	6348	0.0219476	0.096647	0.0130474	1.68214	Lactate dehydrogenase LDH (U/L)	biochemistry	injury	Vitamin K (mcg)	nutrients	supplements	6	1	1	> BY & Bonf.	inflammation	supplements	14620	1	Dietary Interview+Behavior	1
expo	DSQTVK	LBXSNASI	0.00805408	0.0174108	0.66309	0.844412	0.462592	1.7233	8.6165	0.419718	6	2	9	2	0.001491	0.0181928	0.0819554	0.934898	2.10491e-06	0.0488451	6371	0.001491	0.934898	0.0181928	0.0819554	Sodium (mmol/L)	biochemistry	electrolyte	Vitamin K (mcg)	nutrients	supplements	6	1	1	> BY & Bonf.	electrolyte	supplements	14620	1	Dietary Interview+Behavior	1
expo	DSQTVK	LBXSOSSI	0.023856	0.0188196	0.26076	0.543893	1.26762	2.40295	12.0148	0.583846	6	2	9	2	0.0114615	0.0151224	0.757916	0.450845	0.000124388	0.135065	6369	0.0114615	0.450845	0.0151224	0.757916	Osmolality (mmol/Kg)	biochemistry	electrolyte	Vitamin K (mcg)	nutrients	supplements	6	1	1	> BY & Bonf.	electrolyte	supplements	14620	1	Dietary Interview+Behavior	1
expo	DSQTVK	LBXSPH	0.0071672	0.0285178	0.811566	0.841508	0.251323	4.47589	22.3795	0.776581	6	2	5	2	0.0047598	0.0146007	0.325999	0.745321	2.14515e-05	0.0778952	6371	0.0047598	0.745321	0.0146007	0.325999	Phosphorus (mg/dL)	biochemistry	bone	Vitamin K (mcg)	nutrients	supplements	6	1	1	> BY & Bonf.	bone	supplements	14620	1	Dietary Interview+Behavior	1
expo	DSQTVK	LBXSTB	0.0317644	0.0172811	0.125453	0.629713	1.8381	1.54686	7.73428	0.353527	6	2	9	2	0.00480658	0.0162231	0.296281	0.767824	2.18709e-05	0.19635	6366	0.00480658	0.767824	0.0162231	0.296281	Total bilirubin (mg/dL)	biochemistry	liver	Vitamin K (mcg)	nutrients	supplements	6	1	1	> BY & Bonf.	liver	supplements	14620	1	Dietary Interview+Behavior	1
expo	DSQTVK	LBXSTP	-0.00326657	0.0146012	0.831829	0.772148	-0.223719	1.6233	8.1165	0.383971	6	2	-9	-2	-0.00945574	0.0145917	-0.648022	0.518924	8.46506e-05	0.0876033	6367	-0.00945574	0.518924	0.0145917	-0.648022	Total protein (g/dL)	biochemistry	liver/kidney	Vitamin K (mcg)	nutrients	supplements	6	1	1	> BY & Bonf.	kidney	supplements	14620	1	Dietary Interview+Behavior	1
expo	DSQTVK	LBXSTR	0.0178194	0.00731686	0.0589872	0.62394	2.4354	0.285921	1.4296	0	6	2	9	2	0.015268	0.0165194	0.924248	0.358282	0.000220714	0.0602249	6366	0.015268	0.358282	0.0165194	0.924248	Triglycerides (mg/dL)	biochemistry	lipids	Vitamin K (mcg)	nutrients	supplements	6	1	1	> BY & Bonf.	lipids	supplements	14620	1	Dietary Interview+Behavior	1
expo	DSQTVK	LBXSUA	-0.0186313	0.0142833	0.248907	0.538019	-1.30441	1.19761	5.98803	0.165	6	2	-9	-2	-0.0205429	0.0131974	-1.55659	0.123723	0.000399578	0.218582	6370	-0.0205429	0.123723	0.0131974	-1.55659	Uric acid (mg/dL)	biochemistry	kidney	Vitamin K (mcg)	nutrients	supplements	6	1	1	> BY & Bonf.	kidney	supplements	14620	1	Dietary Interview+Behavior	1
expo	DSQTZINC	LBXSAL	-0.0406094	0.0106004	0.0122361	0.179806	-3.83093	0.805803	4.02901	0	6	2	-9	-2	-0.0376488	0.0130741	-2.87965	0.00516923	0.00127361	0.162125	8750	-0.0376488	0.00516923	0.0130741	-2.87965	Albumin (g/dL)	biochemistry	liver/kidney	Zinc (mg)	nutrients	supplements	6	0.329012	1	> BY & Bonf.	kidney	supplements	14620	1	Dietary Interview+Behavior	0.112165
expo	DSQTZINC	LBXSAPSI	-0.0247929	0.00651937	0.0125904	0.24762	-3.80295	0.552411	2.76205	0	6	2	-9	-2	-0.0274711	0.0108139	-2.54036	0.0131139	0.000678112	0.250493	8747	-0.0274711	0.0131139	0.0108139	-2.54036	Alkaline phosphotase (U/L)	biochemistry	liver	Zinc (mg)	nutrients	supplements	6	0.679542	1	> BY & Bonf.	liver	supplements	14620	1	Dietary Interview+Behavior	0.280708
expo	DSQTZINC	LBXSASSI	0.0393282	0.00359201	0.000110515	0.0762942	10.9488	0.186115	0.930575	0	6	2	9	2	0.0368603	0.0106761	3.45261	0.000910404	0.00122133	0.0376569	8743	0.0368603	0.000910404	0.0106761	3.45261	Aspartate aminotransferase AST (U/L)	biochemistry	liver	Zinc (mg)	nutrients	supplements	6	0.0815675	1	> BY & Bonf.	liver	supplements	14620	1	Dietary Interview+Behavior	0.061717
expo	DSQTZINC	LBXSATSI	0.035895	0.00631941	0.00235571	0.17412	5.68013	0.356624	1.78312	0	6	2	9	2	0.0350925	0.011538	3.04146	0.0032301	0.00110674	0.0863815	8747	0.0350925	0.0032301	0.011538	3.04146	Alanine aminotransferase ALT (U/L)	biochemistry	liver	Zinc (mg)	nutrients	supplements	6	0.226816	1	> BY & Bonf.	liver	supplements	14620	1	Dietary Interview+Behavior	0.169517
expo	DSQTZINC	LBXSBU	0.0389806	0.0122407	0.0244149	0.226465	3.1845	1.43862	7.19308	0.304888	6	2	9	2	0.021553	0.0115876	1.86001	0.066754	0.000417528	0.221897	8747	0.021553	0.066754	0.0115876	1.86001	Blood urea nitrogen (mg/dL)	biochemistry	kidney	Zinc (mg)	nutrients	supplements	6	1	1	> BY & Bonf.	kidney	supplements	14620	1	Dietary Interview+Behavior	0.868244
expo	DSQTZINC	LBXSC3SI	-0.0212608	0.0142128	0.19493	0.55644	-1.49589	1.83787	9.18936	0.455892	6	2	-1	0	-0.00678293	0.0116434	-0.582557	0.561916	4.13529e-05	0.0845053	8748	-0.00678293	0.561916	0.0116434	-0.582557	Bicarbonate (mmol/L)	biochemistry	electrolyte	Zinc (mg)	nutrients	supplements	6	1	1	> BY & Bonf.	electrolyte	supplements	14620	1	Dietary Interview+Behavior	1
expo	DSQTZINC	LBXSCA	-0.0070267	0.0103302	0.526586	0.840772	-0.680207	0.859249	4.29625	0	6	2	-9	-2	-0.00141689	0.0129042	-0.109801	0.912857	1.80424e-06	0.0396811	8738	-0.00141689	0.912857	0.0129042	-0.109801	Total calcium (mg/dL)	biochemistry	bone	Zinc (mg)	nutrients	supplements	6	1	1	> BY & Bonf.	bone	supplements	14620	1	Dietary Interview+Behavior	1
expo	DSQTZINC	LBXSCH	-0.00281612	0.0146113	0.854751	0.829631	-0.192735	1.32311	6.61554	0.244204	6	2	3	0	-0.0108456	0.0139112	-0.779633	0.438028	0.000105697	0.104825	8747	-0.0108456	0.438028	0.0139112	-0.779633	Cholesterol (mg/dL)	biochemistry	lipids	Zinc (mg)	nutrients	supplements	6	1	1	> BY & Bonf.	lipids	supplements	14620	1	Dietary Interview+Behavior	1
expo	DSQTZINC	LBXSCLSI	-0.00204077	0.00778099	0.803572	0.82724	-0.262276	0.460868	2.30434	0	6	2	-9	-2	-0.00929141	0.013187	-0.704587	0.483221	7.75714e-05	0.159103	8749	-0.00929141	0.483221	0.013187	-0.704587	Chloride (mmol/L)	biochemistry	electrolyte	Zinc (mg)	nutrients	supplements	6	1	1	> BY & Bonf.	electrolyte	supplements	14620	1	Dietary Interview+Behavior	1
expo	DSQTZINC	LBXSCR	0.0176894	0.00850259	0.0920062	0.331065	2.08048	1.1983	5.9915	0.165485	6	2	9	2	0.0160786	0.00885099	1.81659	0.0732227	0.00023229	0.216219	8749	0.0160786	0.0732227	0.00885099	1.81659	Creatinine (mg/dL)	biochemistry	kidney	Zinc (mg)	nutrients	supplements	6	1	1	> BY & Bonf.	kidney	supplements	14620	1	Dietary Interview+Behavior	1
expo	DSQTZINC	LBXSGB	-0.00811287	0.00822093	0.369031	0.879731	-0.986855	0.472705	2.36353	0	6	2	-7	-2	-0.00136133	0.0129386	-0.105214	0.916483	1.66606e-06	0.16015	8740	-0.00136133	0.916483	0.0129386	-0.105214	Globulin (g/dL)	biochemistry	immunity	Zinc (mg)	nutrients	supplements	6	1	1	> BY & Bonf.	liver	supplements	14620	1	Dietary Interview+Behavior	1
expo	DSQTZINC	LBXSGL	0.0174853	0.0107903	0.166058	0.647842	1.62047	1.0235	5.11748	0.0229562	6	2	9	2	0.00403418	0.0146342	0.275668	0.783551	1.46278e-05	0.0822967	8749	0.00403418	0.783551	0.0146342	0.275668	Glucose, serum (mg/dL)	biochemistry	metabolic	Zinc (mg)	nutrients	supplements	6	1	1	> BY & Bonf.	metabolic	supplements	14620	1	Dietary Interview+Behavior	1
expo	DSQTZINC	LBXSGTSI	0.0263454	0.00801043	0.0217401	0.226758	3.28889	0.849528	4.24764	0	6	2	9	2	0.022257	0.00940783	2.3658	0.0205413	0.000445133	0.0366413	8748	0.022257	0.0205413	0.00940783	2.3658	Gamma glutamyl transferase (U/L)	biochemistry	liver	Zinc (mg)	nutrients	supplements	6	0.959664	1	> BY & Bonf.	liver	supplements	14620	1	Dietary Interview+Behavior	0.416405
expo	DSQTZINC	LBXSIR	0.0264231	0.00883756	0.0304522	0.365242	2.98986	0.580968	2.90484	0	6	2	9	2	0.0262671	0.0144706	1.8152	0.0734378	0.000620035	0.0515656	8736	0.0262671	0.0734378	0.0144706	1.8152	Iron, refigerated (ug/dL)	blood	iron	Zinc (mg)	nutrients	supplements	6	1	1	> BY & Bonf.	iron	supplements	14620	1	Dietary Interview+Behavior	1
expo	DSQTZINC	LBXSKSI	-0.00919843	0.0125872	0.497707	0.752544	-0.730776	1.30452	6.52258	0.233432	6	2	-1	0	-0.00883516	0.0117906	-0.749339	0.455966	7.01405e-05	0.0964579	8748	-0.00883516	0.455966	0.0117906	-0.749339	Potassium (mmol/L)	biochemistry	electrolyte	Zinc (mg)	nutrients	supplements	6	1	1	> BY & Bonf.	electrolyte	supplements	14620	1	Dietary Interview+Behavior	1
expo	DSQTZINC	LBXSLDSI	0.0250389	0.00887993	0.0371209	0.316191	2.81972	1.04079	5.20396	0.0391932	6	2	9	2	0.0130638	0.0103736	1.25933	0.211765	0.000153274	0.192504	8723	0.0130638	0.211765	0.0103736	1.25933	Lactate dehydrogenase LDH (U/L)	biochemistry	injury	Zinc (mg)	nutrients	supplements	6	1	1	> BY & Bonf.	inflammation	supplements	14620	1	Dietary Interview+Behavior	1
expo	DSQTZINC	LBXSNASI	0.00718821	0.01223	0.582241	0.929358	0.58775	0.865824	4.32912	0	6	2	9	2	-0.000102196	0.0154677	-0.00660707	0.994746	9.38439e-09	0.053697	8749	-0.000102196	0.994746	0.0154677	-0.00660707	Sodium (mmol/L)	biochemistry	electrolyte	Zinc (mg)	nutrients	supplements	6	1	1	> BY & Bonf.	electrolyte	supplements	14620	1	Dietary Interview+Behavior	1
expo	DSQTZINC	LBXSOSSI	0.0186383	0.0109387	0.149128	0.608757	1.70389	0.934258	4.67129	0	6	2	9	2	0.0105356	0.0135292	0.778729	0.438558	9.97682e-05	0.150114	8746	0.0105356	0.438558	0.0135292	0.778729	Osmolality (mmol/Kg)	biochemistry	electrolyte	Zinc (mg)	nutrients	supplements	6	1	1	> BY & Bonf.	electrolyte	supplements	14620	1	Dietary Interview+Behavior	1
expo	DSQTZINC	LBXSPH	0.0234326	0.0117168	0.101951	0.508294	1.99991	0.824628	4.12314	0	6	2	1	0	0.0183699	0.0140809	1.3046	0.195967	0.000303297	0.107375	8747	0.0183699	0.195967	0.0140809	1.3046	Phosphorus (mg/dL)	biochemistry	bone	Zinc (mg)	nutrients	supplements	6	1	1	> BY & Bonf.	bone	supplements	14620	1	Dietary Interview+Behavior	1
expo	DSQTZINC	LBXSTB	-0.00887633	0.0195893	0.669448	0.661522	-0.45312	1.85834	9.2917	0.461885	6	2	-9	-2	-0.0248176	0.0167865	-1.47843	0.143426	0.000553468	0.206565	8742	-0.0248176	0.143426	0.0167865	-1.47843	Total bilirubin (mg/dL)	biochemistry	liver	Zinc (mg)	nutrients	supplements	6	1	1	> BY & Bonf.	liver	supplements	14620	1	Dietary Interview+Behavior	1
expo	DSQTZINC	LBXSTP	-0.0349255	0.00946174	0.0141275	0.243316	-3.69123	0.747319	3.73659	0	6	2	-9	-2	-0.0307366	0.0145994	-2.10534	0.0385657	0.000849324	0.0775182	8741	-0.0307366	0.0385657	0.0145994	-2.10534	Total protein (g/dL)	biochemistry	liver/kidney	Zinc (mg)	nutrients	supplements	6	1	1	> BY & Bonf.	kidney	supplements	14620	1	Dietary Interview+Behavior	0.687978
expo	DSQTZINC	LBXSTR	0.0321387	0.00528947	0.00174494	0.252644	6.07596	0.234407	1.17204	0	6	2	9	2	0.0312945	0.0114612	2.73049	0.0078566	0.000880392	0.0529838	8740	0.0312945	0.0078566	0.0114612	2.73049	Triglycerides (mg/dL)	biochemistry	lipids	Zinc (mg)	nutrients	supplements	6	0.457005	1	> BY & Bonf.	lipids	supplements	14620	1	Dietary Interview+Behavior	0.194831
expo	DSQTZINC	LBXSUA	-0.00223742	0.0126849	0.866914	0.827192	-0.176384	2.16638	10.8319	0.5384	6	2	1	0	-0.00964653	0.0105079	-0.91803	0.361507	8.36429e-05	0.231409	8746	-0.00964653	0.361507	0.0105079	-0.91803	Uric acid (mg/dL)	biochemistry	kidney	Zinc (mg)	nutrients	supplements	6	1	1	> BY & Bonf.	kidney	supplements	14620	1	Dietary Interview+Behavior	1
expo3	LBXHA	LBXSAL	-0.248023	0.439492	0.602665	0.00303248	-0.56434	105.133	420.534	0.990488	5	2	-9	-2	0.10385	0.164467	0.631432	0.528867	0.000204599	0.233967	58003	0.10385	0.528867	0.164467	0.631432	Albumin (g/dL)	biochemistry	liver/kidney	Hepatitis A Antibody (Anti-HAV)	infection	NA	5	1	1	> BY & Bonf.	kidney	infection	7393	3	Infection	1
expo3	LBXHA	LBXSAPSI	0.0236694	0.0694176	0.750282	0.709505	0.340971	6.44672	25.7869	0.844882	5	2	-1	0	-0.0321469	0.0779513	-0.412397	0.680809	0.000815909	0.316973	51547	-0.0321469	0.680809	0.0779513	-0.412397	Alkaline phosphotase (U/L)	biochemistry	liver	Hepatitis A Antibody (Anti-HAV)	infection	NA	5	1	1	> BY & Bonf.	liver	infection	7393	3	Infection	1
expo3	LBXHA	LBXSASSI	-0.23541	0.0583783	0.0157013	0.00188508	-4.03248	5.18863	20.7545	0.807271	5	2	-9	-2	0.00137459	0.079783	0.0172291	0.98628	4.29105e-06	0.0265903	57890	0.00137459	0.98628	0.079783	0.0172291	Aspartate aminotransferase AST (U/L)	biochemistry	liver	Hepatitis A Antibody (Anti-HAV)	infection	NA	5	1	1	> BY & Bonf.	liver	infection	7393	3	Infection	1
expo3	LBXHA	LBXSATSI	-0.421915	0.0649034	0.00288892	2.41179e-09	-6.50066	7.66286	30.6514	0.8695	5	2	-9	-2	0.0527295	0.109124	0.483208	0.629761	3.38349e-06	0.0597628	57911	0.0527295	0.629761	0.109124	0.483208	Alanine aminotransferase ALT (U/L)	biochemistry	liver	Hepatitis A Antibody (Anti-HAV)	infection	NA	5	1	1	> BY & Bonf.	liver	infection	7393	3	Infection	1
expo3	LBXHA	LBXSBU	0.152727	0.0642781	0.0763181	0.135693	2.37603	3.1079	12.4316	0.67824	5	2	9	2	-0.0812335	0.203351	-0.399474	0.6902	0.000156665	0.239407	57997	-0.0812335	0.6902	0.203351	-0.399474	Blood urea nitrogen (mg/dL)	biochemistry	kidney	Hepatitis A Antibody (Anti-HAV)	infection	NA	5	1	1	> BY & Bonf.	kidney	infection	7393	3	Infection	1
expo3	LBXHA	LBXSC3SI	-0.455441	0.499869	0.413773	0.0154349	-0.911121	62.0948	248.379	0.983896	5	2	-9	-2	-0.121999	0.232177	-0.525455	0.600162	0.000228374	0.127275	57921	-0.121999	0.600162	0.232177	-0.525455	Bicarbonate (mmol/L)	biochemistry	electrolyte	Hepatitis A Antibody (Anti-HAV)	infection	NA	5	1	1	> BY & Bonf.	electrolyte	infection	7393	3	Infection	1
expo3	LBXHA	LBXSCA	-0.104061	0.126464	0.456819	0.444138	-0.822849	12.9936	51.9746	0.923039	5	2	-7	-2	0.374378	0.157552	2.37623	0.01895	0.000146767	0.0890842	57958	0.374378	0.01895	0.157552	2.37623	Total calcium (mg/dL)	biochemistry	bone	Hepatitis A Antibody (Anti-HAV)	infection	NA	5	0.904016	1	> BY & Bonf.	bone	infection	7393	3	Infection	0.457365
expo3	LBXHA	LBXSCH	0.201673	0.403797	0.643689	0.886506	0.499443	143.362	573.449	0.993025	5	2	-5	0	0.192512	0.242306	0.794499	0.428353	3.89909e-05	0.147392	57995	0.192512	0.428353	0.242306	0.794499	Cholesterol (mg/dL)	biochemistry	lipids	Hepatitis A Antibody (Anti-HAV)	infection	NA	5	1	1	> BY & Bonf.	lipids	infection	7393	3	Infection	1
expo3	LBXHA	LBXSCLSI	0.659643	0.414095	0.186386	2.98472e-11	1.59297	115.356	461.423	0.991331	5	2	9	2	0.136727	0.196424	0.696083	0.48762	1.71911e-05	0.13329	57993	0.136727	0.48762	0.196424	0.696083	Chloride (mmol/L)	biochemistry	electrolyte	Hepatitis A Antibody (Anti-HAV)	infection	NA	5	1	1	> BY & Bonf.	electrolyte	infection	7393	3	Infection	1
expo3	LBXHA	LBXSCR	0.182412	0.219615	0.452901	0.0261982	0.830598	61.1746	244.698	0.983653	5	2	9	2	-0.0240784	0.0670117	-0.359316	0.720012	4.61936e-06	0.169652	51553	-0.0240784	0.720012	0.0670117	-0.359316	Creatinine (mg/dL)	biochemistry	kidney	Hepatitis A Antibody (Anti-HAV)	infection	NA	5	1	1	> BY & Bonf.	kidney	infection	7393	3	Infection	1
expo3	LBXHA	LBXSGB	0.115705	0.332091	0.745095	0.848097	0.348413	69.4598	277.839	0.985603	5	2	1	0	0.0943356	0.142345	0.662723	0.508681	0.000767685	0.176371	57949	0.0943356	0.508681	0.142345	0.662723	Globulin (g/dL)	biochemistry	immunity	Hepatitis A Antibody (Anti-HAV)	infection	NA	5	1	1	> BY & Bonf.	liver	infection	7393	3	Infection	1
expo3	LBXHA	LBXSGL	-0.209591	0.0358707	0.00427799	0.0160912	-5.84296	1.5403	6.1612	0.350776	5	2	-9	-2	-0.0108334	0.127198	-0.0851697	0.932258	1.24754e-07	0.0780942	58003	-0.0108334	0.932258	0.127198	-0.0851697	Glucose, serum (mg/dL)	biochemistry	metabolic	Hepatitis A Antibody (Anti-HAV)	infection	NA	5	1	1	> BY & Bonf.	metabolic	infection	7393	3	Infection	1
expo3	LBXHA	LBXSGTSI	-0.381981	0.0554976	0.00233511	1.3812e-05	-6.88284	3.81434	15.2573	0.737831	5	2	-9	-2	0.166889	0.180213	0.926066	0.356128	3.32178e-05	0.0475722	57994	0.166889	0.356128	0.180213	0.926066	Gamma glutamyl transferase (U/L)	biochemistry	liver	Hepatitis A Antibody (Anti-HAV)	infection	NA	5	1	1	> BY & Bonf.	liver	infection	7393	3	Infection	1
expo3	LBXHA	LBXSIR	-0.491299	0.116741	0.0136029	8.54567e-06	-4.20847	9.00013	36.0005	0.88889	5	2	-9	-2	0.112217	0.149598	0.750125	0.454535	0.000293902	0.0606782	57950	0.112217	0.454535	0.149598	0.750125	Iron, refigerated (ug/dL)	blood	iron	Hepatitis A Antibody (Anti-HAV)	infection	NA	5	1	1	> BY & Bonf.	iron	infection	7393	3	Infection	1
expo3	LBXHA	LBXSKSI	-0.84281	0.498723	0.166305	3.33805e-09	-1.68994	167.334	669.336	0.994024	5	2	-9	-2	0.185884	0.131075	1.41815	0.158539	3.59972e-05	0.0926361	57991	0.185884	0.158539	0.131075	1.41815	Potassium (mmol/L)	biochemistry	electrolyte	Hepatitis A Antibody (Anti-HAV)	infection	NA	5	1	1	> BY & Bonf.	electrolyte	infection	7393	3	Infection	1
expo3	LBXHA	LBXSLDSI	-0.361281	0.298818	0.293226	0.0516992	-1.20903	59.5821	238.328	0.983216	5	2	-9	-2	0.0703339	0.136066	0.51691	0.606203	4.39457e-05	0.168562	51350	0.0703339	0.606203	0.136066	0.51691	Lactate dehydrogenase LDH (U/L)	biochemistry	injury	Hepatitis A Antibody (Anti-HAV)	infection	NA	5	1	1	> BY & Bonf.	inflammation	infection	7393	3	Infection	1
expo3	LBXHA	LBXSNASI	0.407718	0.193183	0.10243	0.00339604	2.11052	14.5456	58.1824	0.931251	5	2	9	2	0.00647142	0.193808	0.0333908	0.973414	6.23441e-08	0.049806	57999	0.00647142	0.973414	0.193808	0.0333908	Sodium (mmol/L)	biochemistry	electrolyte	Hepatitis A Antibody (Anti-HAV)	infection	NA	5	1	1	> BY & Bonf.	electrolyte	infection	7393	3	Infection	1
expo3	LBXHA	LBXSOSSI	0.358417	0.136318	0.0582301	0.00262942	2.62928	9.14713	36.5885	0.890676	5	2	9	2	-0.0283555	0.204566	-0.138613	0.88997	2.9446e-05	0.144738	57994	-0.0283555	0.88997	0.204566	-0.138613	Osmolality (mmol/Kg)	biochemistry	electrolyte	Hepatitis A Antibody (Anti-HAV)	infection	NA	5	1	1	> BY & Bonf.	electrolyte	infection	7393	3	Infection	1
expo3	LBXHA	LBXSPH	-0.227781	0.182863	0.280879	0.00852084	-1.24564	24.2162	96.8648	0.958705	5	2	-9	-2	-0.211658	0.159049	-1.33077	0.185874	7.59665e-05	0.158887	51548	-0.211658	0.185874	0.159049	-1.33077	Phosphorus (mg/dL)	biochemistry	bone	Hepatitis A Antibody (Anti-HAV)	infection	NA	5	1	1	> BY & Bonf.	bone	infection	7393	3	Infection	1
expo3	LBXHA	LBXSTB	0.566679	0.403985	0.233348	0.00755617	1.40272	208.515	834.06	0.995204	5	2	3	0	0.0311723	0.0816395	0.381828	0.703287	7.92422e-05	0.183788	51528	0.0311723	0.703287	0.0816395	0.381828	Total bilirubin (mg/dL)	biochemistry	liver	Hepatitis A Antibody (Anti-HAV)	infection	NA	5	1	1	> BY & Bonf.	liver	infection	7393	3	Infection	1
expo3	LBXHA	LBXSTP	-0.27156	0.3617	0.494535	0.00165411	-0.750787	84.1578	336.631	0.988118	5	2	-9	-2	0.164346	0.157696	1.04217	0.299269	0.00131432	0.147865	57950	0.164346	0.299269	0.157696	1.04217	Total protein (g/dL)	biochemistry	liver/kidney	Hepatitis A Antibody (Anti-HAV)	infection	NA	5	1	1	> BY & Bonf.	kidney	infection	7393	3	Infection	1
expo3	LBXHA	LBXSTR	-0.192733	0.305596	0.562489	0.205484	-0.630679	137.15	548.602	0.992709	5	2	-3	0	0.341014	0.266494	1.27963	0.202955	0.00011121	0.0696558	57976	0.341014	0.202955	0.266494	1.27963	Triglycerides (mg/dL)	biochemistry	lipids	Hepatitis A Antibody (Anti-HAV)	infection	NA	5	1	1	> BY & Bonf.	lipids	infection	7393	3	Infection	1
expo3	LBXHA	LBXSUA	-0.3599	0.312036	0.312978	0.0127162	-1.15339	88.9308	355.723	0.988755	5	2	-9	-2	-0.0580549	0.200131	-0.290085	0.772213	0.000242148	0.240952	57990	-0.0580549	0.772213	0.200131	-0.290085	Uric acid (mg/dL)	biochemistry	kidney	Hepatitis A Antibody (Anti-HAV)	infection	NA	5	1	1	> BY & Bonf.	kidney	infection	7393	3	Infection	1
expo2	LBX06	LBXSAL	0.043292	0.0196231	0.270928	0.374963	2.20618	0.309215	0.309215	0	2	2	9	2	0.0427295	0.0356475	1.19867	0.246201	0.000247341	0.167631	6989	0.0427295	0.246201	0.0356475	1.19867	Albumin (g/dL)	biochemistry	liver/kidney	HPV 06 result	infection	NA	2	1	1	> BY & Bonf.	kidney	infection	7393	3	Infection	1
expo2	LBX06	LBXSAPSI	-0.0340264	0.0141164	0.250355	0.557692	-2.41041	0.114282	0.114282	0	2	2	-3	0	-0.035958	0.042713	-0.841853	0.410916	0.000175159	0.0733295	6989	-0.035958	0.410916	0.042713	-0.841853	Alkaline phosphotase (U/L)	biochemistry	liver	HPV 06 result	infection	NA	2	1	1	> BY & Bonf.	liver	infection	7393	3	Infection	1
expo2	LBX06	LBXSASSI	-0.046342	0.0310482	0.375792	0.155852	-1.49258	1.45761	1.45761	0.313946	2	2	-1	0	-0.0576546	0.0282962	-2.03753	0.0565718	0.00045041	0.0299302	6986	-0.0576546	0.0565718	0.0282962	-2.03753	Aspartate aminotransferase AST (U/L)	biochemistry	liver	HPV 06 result	infection	NA	2	1	1	> BY & Bonf.	liver	infection	7393	3	Infection	1
expo2	LBX06	LBXSATSI	-0.0367418	0.0463681	0.57341	0.194894	-0.792393	2.92603	2.92603	0.65824	2	2	-1	0	-0.0755463	0.0357259	-2.11461	0.0486752	0.000773204	0.0922499	6987	-0.0755463	0.0486752	0.0357259	-2.11461	Alanine aminotransferase ALT (U/L)	biochemistry	liver	HPV 06 result	infection	NA	2	1	1	> BY & Bonf.	liver	infection	7393	3	Infection	1
expo2	LBX06	LBXSBU	0.0673038	0.0119696	0.112048	0.0719243	5.6229	0.198585	0.198585	0	2	2	9	2	0.0677503	0.0293554	2.30793	0.0330925	0.000621816	0.133474	6989	0.0677503	0.0330925	0.0293554	2.30793	Blood urea nitrogen (mg/dL)	biochemistry	kidney	HPV 06 result	infection	NA	2	1	1	> BY & Bonf.	kidney	infection	7393	3	Infection	0.469408
expo2	LBX06	LBXSC3SI	0.0707913	0.0247309	0.213965	0.27173	2.86246	0.312816	0.312816	0	2	2	9	2	0.0608485	0.045761	1.3297	0.200223	0.000501579	0.0836367	6989	0.0608485	0.200223	0.045761	1.3297	Bicarbonate (mmol/L)	biochemistry	electrolyte	HPV 06 result	infection	NA	2	1	1	> BY & Bonf.	electrolyte	infection	7393	3	Infection	1
expo2	LBX06	LBXSCA	-0.0058462	0.0853922	0.956483	0.95249	-0.068463	4.89589	4.89589	0.795747	2	2	1	0	0.00751767	0.0380918	0.197357	0.84576	7.65608e-06	0.0625881	6989	0.00751767	0.84576	0.0380918	0.197357	Total calcium (mg/dL)	biochemistry	bone	HPV 06 result	infection	NA	2	1	1	> BY & Bonf.	bone	infection	7393	3	Infection	1
expo2	LBX06	LBXSCH	0.0272972	0.00803103	0.182159	0.553305	3.39896	0.057252	0.057252	0	2	2	9	2	0.028282	0.0354137	0.798619	0.434922	0.000108358	0.0977173	6989	0.028282	0.434922	0.0354137	0.798619	Cholesterol (mg/dL)	biochemistry	lipids	HPV 06 result	infection	NA	2	1	1	> BY & Bonf.	lipids	infection	7393	3	Infection	1
expo2	LBX06	LBXSCLSI	-0.060329	0.0238353	0.239538	0.351672	-2.53108	0.261363	0.261363	0	2	2	-9	-2	-0.0637387	0.0489059	-1.30329	0.2089	0.000550359	0.0272361	6989	-0.0637387	0.2089	0.0489059	-1.30329	Chloride (mmol/L)	biochemistry	electrolyte	HPV 06 result	infection	NA	2	1	1	> BY & Bonf.	electrolyte	infection	7393	3	Infection	1
expo2	LBX06	LBXSCR	0.00209483	0.00309539	0.621239	0.947912	0.676758	0.0159639	0.0159639	0	2	2	3	2	0.00149527	0.0232586	0.0642887	0.949449	3.02897e-07	0.220276	6988	0.00149527	0.949449	0.0232586	0.0642887	Creatinine (mg/dL)	biochemistry	kidney	HPV 06 result	infection	NA	2	1	1	> BY & Bonf.	kidney	infection	7393	3	Infection	1
expo2	LBX06	LBXSGB	-0.091315	0.0133924	0.0927067	0.0516269	-6.81842	0.159565	0.159565	0	2	2	-9	-2	-0.0967183	0.035248	-2.74394	0.0133438	0.00126807	0.147759	6974	-0.0967183	0.0133438	0.035248	-2.74394	Globulin (g/dL)	biochemistry	immunity	HPV 06 result	infection	NA	2	0.68839	1	> BY & Bonf.	liver	infection	7393	3	Infection	0.299625
expo2	LBX06	LBXSGL	0.00632025	0.0194906	0.800373	0.88185	0.324272	0.649366	0.649366	0	2	2	5	2	0.00429205	0.0244765	0.175354	0.862759	2.49557e-06	0.0567121	6989	0.00429205	0.862759	0.0244765	0.175354	Glucose, serum (mg/dL)	biochemistry	metabolic	HPV 06 result	infection	NA	2	1	1	> BY & Bonf.	metabolic	infection	7393	3	Infection	1
expo2	LBX06	LBXSGTSI	-0.149533	0.0194958	0.0825359	0.009107	-7.66998	0.251062	0.251062	0	2	2	-9	-2	-0.140497	0.0429896	-3.26815	0.00427107	0.00267407	0.0705667	6989	-0.140497	0.00427107	0.0429896	-3.26815	Gamma glutamyl transferase (U/L)	biochemistry	liver	HPV 06 result	infection	NA	2	0.283351	1	> BY & Bonf.	liver	infection	7393	3	Infection	0.120479
expo2	LBX06	LBXSIR	-0.0643269	0.0631027	0.493885	0.196983	-1.0194	2.86959	2.86959	0.651518	2	2	-1	0	-0.0690318	0.0365225	-1.89011	0.074956	0.000645715	0.0674965	6984	-0.0690318	0.074956	0.0365225	-1.89011	Iron, refigerated (ug/dL)	blood	iron	HPV 06 result	infection	NA	2	1	1	> BY & Bonf.	iron	infection	7393	3	Infection	1
expo2	LBX06	LBXSKSI	-0.0689065	0.0294898	0.257438	0.18924	-2.33662	0.618964	0.618964	0	2	2	-1	0	-0.0715201	0.0379211	-1.88602	0.0755345	0.000692956	0.0591857	6988	-0.0715201	0.0755345	0.0379211	-1.88602	Potassium (mmol/L)	biochemistry	electrolyte	HPV 06 result	infection	NA	2	1	1	> BY & Bonf.	electrolyte	infection	7393	3	Infection	1
expo2	LBX06	LBXSLDSI	0.0074461	6.10822e-05	0.00522223	0.8777	121.903	3.58438e-06	3.58438e-06	0	2	2	5	2	0.00936682	0.0403397	0.232199	0.819003	1.1888e-05	0.0560654	6987	0.00936682	0.819003	0.0403397	0.232199	Lactate dehydrogenase LDH (U/L)	biochemistry	injury	HPV 06 result	infection	NA	2	1	1	> BY & Bonf.	inflammation	infection	7393	3	Infection	1
expo2	LBX06	LBXSNASI	-0.0089985	0.0128105	0.610163	0.890263	-0.702429	0.0705725	0.0705725	0	2	2	1	0	-0.0164075	0.0500462	-0.327848	0.746809	3.64693e-05	0.0245045	6989	-0.0164075	0.746809	0.0500462	-0.327848	Sodium (mmol/L)	biochemistry	electrolyte	HPV 06 result	infection	NA	2	1	1	> BY & Bonf.	electrolyte	infection	7393	3	Infection	1
expo2	LBX06	LBXSOSSI	0.0285337	0.0160472	0.326147	0.666767	1.7781	0.131827	0.131827	0	2	2	9	2	0.018415	0.0469897	0.391893	0.699738	4.5939e-05	0.0911756	6989	0.018415	0.699738	0.0469897	0.391893	Osmolality (mmol/Kg)	biochemistry	electrolyte	HPV 06 result	infection	NA	2	1	1	> BY & Bonf.	electrolyte	infection	7393	3	Infection	1
expo2	LBX06	LBXSPH	0.0383232	0.0091259	0.148826	0.427116	4.19939	0.069766	0.069766	0	2	2	1	0	0.0399641	0.0342186	1.1679	0.258083	0.000216394	0.031959	6987	0.0399641	0.258083	0.0342186	1.1679	Phosphorus (mg/dL)	biochemistry	bone	HPV 06 result	infection	NA	2	1	1	> BY & Bonf.	bone	infection	7393	3	Infection	1
expo2	LBX06	LBXSTB	0.0447936	0.00945086	0.132377	0.321936	4.73963	0.0973864	0.0973864	0	2	2	9	2	0.0419257	0.03312	1.26587	0.221698	0.000238169	0.11204	6985	0.0419257	0.221698	0.03312	1.26587	Total bilirubin (mg/dL)	biochemistry	liver	HPV 06 result	infection	NA	2	1	1	> BY & Bonf.	liver	infection	7393	3	Infection	1
expo2	LBX06	LBXSTP	-0.0478654	0.0278421	0.335394	0.259814	-1.71918	0.752984	0.752984	0	2	2	-1	0	-0.0584224	0.0337665	-1.73019	0.100705	0.000462682	0.0761189	6974	-0.0584224	0.100705	0.0337665	-1.73019	Total protein (g/dL)	biochemistry	liver/kidney	HPV 06 result	infection	NA	2	1	1	> BY & Bonf.	kidney	infection	7393	3	Infection	1
expo2	LBX06	LBXSTR	-0.00624275	0.0108184	0.66681	0.916033	-0.577051	0.0875648	0.0875648	0	2	2	5	0	-0.00718656	0.0359623	-0.199836	0.843849	6.99788e-06	0.0853192	6985	-0.00718656	0.843849	0.0359623	-0.199836	Triglycerides (mg/dL)	biochemistry	lipids	HPV 06 result	infection	NA	2	1	1	> BY & Bonf.	lipids	infection	7393	3	Infection	1
expo2	LBX06	LBXSUA	0.0160924	0.0352552	0.727393	0.860737	0.456456	1.96036	1.96036	0.48989	2	2	9	2	-0.0055215	0.0299028	-0.184648	0.85557	4.13003e-06	0.294598	6989	-0.0055215	0.85557	0.0299028	-0.184648	Uric acid (mg/dL)	biochemistry	kidney	HPV 06 result	infection	NA	2	1	1	> BY & Bonf.	kidney	infection	7393	3	Infection	1
expo2	LBX11	LBXSAL	0.0590368	0.0701741	0.554738	0.305496	0.84129	1.65719	1.65719	0.396568	2	2	9	2	0.109808	0.0693772	1.58278	0.130884	0.000687506	0.173367	6989	0.109808	0.130884	0.0693772	1.58278	Albumin (g/dL)	biochemistry	liver/kidney	HPV 11 result	infection	NA	2	1	1	> BY & Bonf.	kidney	infection	7393	3	Infection	1
expo2	LBX11	LBXSAPSI	0.0634681	0.0232267	0.223339	0.368563	2.73255	0.228426	0.228426	0	2	2	9	2	0.0576768	0.0456725	1.26284	0.222763	0.000189674	0.0726196	6989	0.0576768	0.222763	0.0456725	1.26284	Alkaline phosphotase (U/L)	biochemistry	liver	HPV 11 result	infection	NA	2	1	1	> BY & Bonf.	liver	infection	7393	3	Infection	1
expo2	LBX11	LBXSASSI	-0.0674276	0.118963	0.67173	0.300437	-0.566795	4.75777	4.75777	0.789817	2	2	-1	0	-0.0927508	0.0586883	-1.5804	0.131428	0.000490665	0.0300683	6986	-0.0927508	0.131428	0.0586883	-1.5804	Aspartate aminotransferase AST (U/L)	biochemistry	liver	HPV 11 result	infection	NA	2	1	1	> BY & Bonf.	liver	infection	7393	3	Infection	1
expo2	LBX11	LBXSATSI	-0.0401854	0.0921689	0.738255	0.552012	-0.435997	5.37936	5.37936	0.814104	2	2	1	0	-0.0226551	0.0421138	-0.537949	0.597202	2.92691e-05	0.0899944	6987	-0.0226551	0.597202	0.0421138	-0.537949	Alanine aminotransferase ALT (U/L)	biochemistry	liver	HPV 11 result	infection	NA	2	1	1	> BY & Bonf.	liver	infection	7393	3	Infection	1
expo2	LBX11	LBXSBU	0.0474797	0.032898	0.385751	0.470503	1.44324	0.688309	0.688309	0	2	2	9	2	0.032906	0.0421303	0.781053	0.444923	6.17384e-05	0.138755	6989	0.032906	0.444923	0.0421303	0.781053	Blood urea nitrogen (mg/dL)	biochemistry	kidney	HPV 11 result	infection	NA	2	1	1	> BY & Bonf.	kidney	infection	7393	3	Infection	1
expo2	LBX11	LBXSC3SI	-0.0603483	0.0972357	0.646385	0.679531	-0.62064	5.66435	5.66435	0.823457	2	2	-1	0	0.0206874	0.0523931	0.39485	0.697594	2.44015e-05	0.0873717	6989	0.0206874	0.697594	0.0523931	0.39485	Bicarbonate (mmol/L)	biochemistry	electrolyte	HPV 11 result	infection	NA	2	1	1	> BY & Bonf.	electrolyte	infection	7393	3	Infection	1
expo2	LBX11	LBXSCA	-0.00987121	0.0983415	0.936311	0.838167	-0.100377	4.09761	4.09761	0.755955	2	2	-1	0	0.0502515	0.0572226	0.878176	0.39142	0.00014398	0.0636947	6989	0.0502515	0.39142	0.0572226	0.878176	Total calcium (mg/dL)	biochemistry	bone	HPV 11 result	infection	NA	2	1	1	> BY & Bonf.	bone	infection	7393	3	Infection	1
expo2	LBX11	LBXSCH	0.0353017	0.081104	0.738647	0.406277	0.435264	4.41459	4.41459	0.773478	2	2	9	2	0.0552068	0.0397407	1.38917	0.181728	0.000173776	0.0963024	6989	0.0552068	0.181728	0.0397407	1.38917	Cholesterol (mg/dL)	biochemistry	lipids	HPV 11 result	infection	NA	2	1	1	> BY & Bonf.	lipids	infection	7393	3	Infection	1
expo2	LBX11	LBXSCLSI	-0.0874176	0.0617823	0.391675	0.272026	-1.41493	1.04588	1.04588	0.0438651	2	2	-9	-2	-0.100801	0.0630045	-1.5999	0.127025	0.000579342	0.0280282	6989	-0.100801	0.127025	0.0630045	-1.5999	Chloride (mmol/L)	biochemistry	electrolyte	HPV 11 result	infection	NA	2	1	1	> BY & Bonf.	electrolyte	infection	7393	3	Infection	1
expo2	LBX11	LBXSCR	-0.0386695	0.0425948	0.530727	0.625814	-0.907844	0.63006	0.63006	0	2	2	-1	0	-0.0469048	0.0530396	-0.884335	0.388175	0.000125452	0.224672	6988	-0.0469048	0.388175	0.0530396	-0.884335	Creatinine (mg/dL)	biochemistry	kidney	HPV 11 result	infection	NA	2	1	1	> BY & Bonf.	kidney	infection	7393	3	Infection	1
expo2	LBX11	LBXSGB	-0.101757	0.0583232	0.331329	0.102349	-1.74471	1.65093	1.65093	0.394281	2	2	-9	-2	-0.105208	0.0430836	-2.44194	0.0251585	0.000630707	0.152306	6974	-0.105208	0.0251585	0.0430836	-2.44194	Globulin (g/dL)	biochemistry	immunity	HPV 11 result	infection	NA	2	1	1	> BY & Bonf.	liver	infection	7393	3	Infection	0.489429
expo2	LBX11	LBXSGL	-0.0131941	0.0186359	0.607796	0.759439	-0.707996	0.254159	0.254159	0	2	2	1	0	-0.0185681	0.0397363	-0.467283	0.645905	1.9658e-05	0.0567054	6989	-0.0185681	0.645905	0.0397363	-0.467283	Glucose, serum (mg/dL)	biochemistry	metabolic	HPV 11 result	infection	NA	2	1	1	> BY & Bonf.	metabolic	infection	7393	3	Infection	1
expo2	LBX11	LBXSGTSI	-0.14425	0.130104	0.467205	0.0868288	-1.10873	5.34035	5.34035	0.812746	2	2	-3	0	-0.128884	0.061753	-2.08708	0.0513727	0.00094711	0.0690446	6989	-0.128884	0.0513727	0.061753	-2.08708	Gamma glutamyl transferase (U/L)	biochemistry	liver	HPV 11 result	infection	NA	2	1	1	> BY & Bonf.	liver	infection	7393	3	Infection	0.896643
expo2	LBX11	LBXSIR	-0.12994	0.0596791	0.274093	0.254481	-2.17732	0.588064	0.588064	0	2	2	-1	0	-0.122275	0.0778916	-1.56981	0.133872	0.000852814	0.0692435	6984	-0.122275	0.133872	0.0778916	-1.56981	Iron, refigerated (ug/dL)	blood	iron	HPV 11 result	infection	NA	2	1	1	> BY & Bonf.	iron	infection	7393	3	Infection	1
expo2	LBX11	LBXSKSI	-0.139833	0.0295984	0.132793	0.165813	-4.72435	0.190306	0.190306	0	2	2	-1	0	-0.12987	0.069257	-1.87519	0.0770854	0.000961736	0.0600039	6988	-0.12987	0.0770854	0.069257	-1.87519	Potassium (mmol/L)	biochemistry	electrolyte	HPV 11 result	infection	NA	2	1	1	> BY & Bonf.	electrolyte	infection	7393	3	Infection	1
expo2	LBX11	LBXSLDSI	0.0512472	0.0942578	0.682972	0.340709	0.543692	3.43994	3.43994	0.709297	2	2	9	2	0.073743	0.053161	1.38717	0.182329	0.000310136	0.055344	6987	0.073743	0.182329	0.053161	1.38717	Lactate dehydrogenase LDH (U/L)	biochemistry	injury	HPV 11 result	infection	NA	2	1	1	> BY & Bonf.	inflammation	infection	7393	3	Infection	1
expo2	LBX11	LBXSNASI	-0.0696651	0.05638	0.433148	0.367271	-1.23563	1.03904	1.03904	0.0375707	2	2	-1	0	-0.0747403	0.05345	-1.39832	0.179009	0.000318504	0.0255364	6989	-0.0747403	0.179009	0.05345	-1.39832	Sodium (mmol/L)	biochemistry	electrolyte	HPV 11 result	infection	NA	2	1	1	> BY & Bonf.	electrolyte	infection	7393	3	Infection	1
expo2	LBX11	LBXSOSSI	-0.0417647	0.0245996	0.33887	0.574963	-1.69778	0.264285	0.264285	0	2	2	1	0	-0.0393491	0.0473644	-0.830772	0.416986	8.82823e-05	0.0945324	6989	-0.0393491	0.416986	0.0473644	-0.830772	Osmolality (mmol/Kg)	biochemistry	electrolyte	HPV 11 result	infection	NA	2	1	1	> BY & Bonf.	electrolyte	infection	7393	3	Infection	1
expo2	LBX11	LBXSPH	0.0450034	0.00265243	0.037478	0.54794	16.9669	0.0025	0.0025	0	2	2	-1	0	0.0425073	0.0520762	0.816252	0.425027	0.000103042	0.0314382	6987	0.0425073	0.425027	0.0520762	0.816252	Phosphorus (mg/dL)	biochemistry	bone	HPV 11 result	infection	NA	2	1	1	> BY & Bonf.	bone	infection	7393	3	Infection	1
expo2	LBX11	LBXSTB	0.0368772	0.00100329	0.0173157	0.570243	36.7563	0.000488175	0.000488175	0	2	2	9	2	0.0356927	0.046986	0.759645	0.457301	7.26607e-05	0.117042	6985	0.0356927	0.457301	0.046986	0.759645	Total bilirubin (mg/dL)	biochemistry	liver	HPV 11 result	infection	NA	2	1	1	> BY & Bonf.	liver	infection	7393	3	Infection	1
expo2	LBX11	LBXSTP	-0.0158294	0.0120674	0.414665	0.859274	-1.31174	0.0386049	0.0386049	0	2	2	-1	0	-0.016429	0.0607941	-0.270241	0.790049	1.538e-05	0.0756	6974	-0.016429	0.790049	0.0607941	-0.270241	Total protein (g/dL)	biochemistry	liver/kidney	HPV 11 result	infection	NA	2	1	1	> BY & Bonf.	kidney	infection	7393	3	Infection	1
expo2	LBX11	LBXSTR	0.0451539	0.0111541	0.154174	0.532275	4.04819	0.0499422	0.0499422	0	2	2	9	2	0.0419092	0.0491874	0.852031	0.405391	0.000100175	0.0839027	6985	0.0419092	0.405391	0.0491874	0.852031	Triglycerides (mg/dL)	biochemistry	lipids	HPV 11 result	infection	NA	2	1	1	> BY & Bonf.	lipids	infection	7393	3	Infection	1
expo2	LBX11	LBXSUA	0.0475922	0.0360871	0.413016	0.461087	1.31882	0.584374	0.584374	0	2	2	9	2	0.0484616	0.0484624	0.999984	0.330573	0.000133906	0.297266	6989	0.0484616	0.330573	0.0484624	0.999984	Uric acid (mg/dL)	biochemistry	kidney	HPV 11 result	infection	NA	2	1	1	> BY & Bonf.	kidney	infection	7393	3	Infection	1
expo2	LBX16	LBXSAL	0.0754862	0.0152529	0.126928	0.26067	4.94896	0.103576	0.103576	0	2	2	9	2	0.0706122	0.04779	1.47755	0.156812	0.000530843	0.170164	6989	0.0706122	0.156812	0.04779	1.47755	Albumin (g/dL)	biochemistry	liver/kidney	HPV 16 result	infection	NA	2	1	1	> BY & Bonf.	kidney	infection	7393	3	Infection	1
expo2	LBX16	LBXSAPSI	0.0447374	0.00696218	0.0982844	0.445419	6.42578	0.0283715	0.0283715	0	2	2	9	2	0.0425335	0.0409501	1.03867	0.312711	0.000192606	0.0717298	6989	0.0425335	0.312711	0.0409501	1.03867	Alkaline phosphotase (U/L)	biochemistry	liver	HPV 16 result	infection	NA	2	1	1	> BY & Bonf.	liver	infection	7393	3	Infection	1
expo2	LBX16	LBXSASSI	-0.0448605	0.016788	0.227969	0.292435	-2.67218	0.272486	0.272486	0	2	2	-1	0	-0.0571725	0.0436523	-1.30973	0.20676	0.000347889	0.0295456	6986	-0.0571725	0.20676	0.0436523	-1.30973	Aspartate aminotransferase AST (U/L)	biochemistry	liver	HPV 16 result	infection	NA	2	1	1	> BY & Bonf.	liver	infection	7393	3	Infection	1
expo2	LBX16	LBXSATSI	-0.00546845	0.0110288	0.706959	0.841457	-0.495833	0.184256	0.184256	0	2	2	5	0	-0.00676521	0.0277372	-0.243904	0.810063	4.87039e-06	0.0880578	6987	-0.00676521	0.810063	0.0277372	-0.243904	Alanine aminotransferase ALT (U/L)	biochemistry	liver	HPV 16 result	infection	NA	2	1	1	> BY & Bonf.	liver	infection	7393	3	Infection	1
expo2	LBX16	LBXSBU	0.0790988	0.0167933	0.133182	0.155621	4.71015	0.186924	0.186924	0	2	2	9	2	0.0739481	0.0394704	1.87351	0.0773286	0.000582184	0.135639	6989	0.0739481	0.0773286	0.0394704	1.87351	Blood urea nitrogen (mg/dL)	biochemistry	kidney	HPV 16 result	infection	NA	2	1	1	> BY & Bonf.	kidney	infection	7393	3	Infection	0.981917
expo2	LBX16	LBXSC3SI	0.0567979	0.0151995	0.166463	0.31792	3.73683	0.151749	0.151749	0	2	2	9	2	0.0506323	0.039607	1.27837	0.217359	0.000272936	0.0846155	6989	0.0506323	0.217359	0.039607	1.27837	Bicarbonate (mmol/L)	biochemistry	electrolyte	HPV 16 result	infection	NA	2	1	1	> BY & Bonf.	electrolyte	infection	7393	3	Infection	1
expo2	LBX16	LBXSCA	0.0191318	0.0073051	0.232204	0.688182	2.61897	0.0437013	0.0437013	0	2	2	7	2	0.0187012	0.0356561	0.524488	0.606338	3.72346e-05	0.0629117	6989	0.0187012	0.606338	0.0356561	0.524488	Total calcium (mg/dL)	biochemistry	bone	HPV 16 result	infection	NA	2	1	1	> BY & Bonf.	bone	infection	7393	3	Infection	1
expo2	LBX16	LBXSCH	-0.0553794	0.0154281	0.172969	0.182572	-3.58952	0.257155	0.257155	0	2	2	-1	0	-0.0655602	0.039479	-1.66063	0.114106	0.0004576	0.098911	6989	-0.0655602	0.114106	0.039479	-1.66063	Cholesterol (mg/dL)	biochemistry	lipids	HPV 16 result	infection	NA	2	1	1	> BY & Bonf.	lipids	infection	7393	3	Infection	1
expo2	LBX16	LBXSCLSI	0.005584	0.0315576	0.888507	0.985336	0.176946	0.414236	0.414236	0	2	2	-1	0	-0.00564597	0.0503552	-0.112123	0.911967	3.39377e-06	0.0289768	6989	-0.00564597	0.911967	0.0503552	-0.112123	Chloride (mmol/L)	biochemistry	electrolyte	HPV 16 result	infection	NA	2	1	1	> BY & Bonf.	electrolyte	infection	7393	3	Infection	1
expo2	LBX16	LBXSCR	0.00456231	0.0507801	0.942956	0.766423	0.0898445	3.36538	3.36538	0.702856	2	2	3	2	0.0110015	0.0278428	0.395128	0.697392	1.2879e-05	0.218254	6988	0.0110015	0.697392	0.0278428	0.395128	Creatinine (mg/dL)	biochemistry	kidney	HPV 16 result	infection	NA	2	1	1	> BY & Bonf.	kidney	infection	7393	3	Infection	1
expo2	LBX16	LBXSGB	-0.0558626	0.0138762	0.154999	0.151803	-4.02577	0.239001	0.239001	0	2	2	-9	-2	-0.0565796	0.0316261	-1.78902	0.0904537	0.000340939	0.153362	6974	-0.0565796	0.0904537	0.0316261	-1.78902	Globulin (g/dL)	biochemistry	immunity	HPV 16 result	infection	NA	2	1	1	> BY & Bonf.	liver	infection	7393	3	Infection	1
expo2	LBX16	LBXSGL	-0.0665385	0.00102163	0.00977392	0.155102	-65.1294	0.000958778	0.000958778	0	2	2	-3	0	-0.0630966	0.0332651	-1.89678	0.0740219	0.000423855	0.0575873	6989	-0.0630966	0.0740219	0.0332651	-1.89678	Glucose, serum (mg/dL)	biochemistry	metabolic	HPV 16 result	infection	NA	2	1	1	> BY & Bonf.	metabolic	infection	7393	3	Infection	1
expo2	LBX16	LBXSGTSI	-0.0470691	0.0552234	0.550642	0.222511	-0.852339	2.90249	2.90249	0.655469	2	2	-1	0	-0.0695286	0.0358748	-1.93809	0.0684598	0.000514674	0.0680431	6989	-0.0695286	0.0684598	0.0358748	-1.93809	Gamma glutamyl transferase (U/L)	biochemistry	liver	HPV 16 result	infection	NA	2	1	1	> BY & Bonf.	liver	infection	7393	3	Infection	1
expo2	LBX16	LBXSIR	-0.043123	0.00715888	0.104731	0.378943	-6.0237	0.0468811	0.0468811	0	2	2	-1	0	-0.0419723	0.0353378	-1.18775	0.25037	0.000187438	0.0670198	6984	-0.0419723	0.25037	0.0353378	-1.18775	Iron, refigerated (ug/dL)	blood	iron	HPV 16 result	infection	NA	2	1	1	> BY & Bonf.	iron	infection	7393	3	Infection	1
expo2	LBX16	LBXSKSI	-0.0667238	0.0286461	0.258166	0.171513	-2.32925	0.593521	0.593521	0	2	2	-1	0	-0.0833493	0.0430438	-1.93638	0.0686821	0.000739653	0.0595904	6988	-0.0833493	0.0686821	0.0430438	-1.93638	Potassium (mmol/L)	biochemistry	electrolyte	HPV 16 result	infection	NA	2	1	1	> BY & Bonf.	electrolyte	infection	7393	3	Infection	1
expo2	LBX16	LBXSLDSI	0.0156694	0.0080769	0.302991	0.822465	1.94003	0.0330679	0.0330679	0	2	2	9	2	0.0133833	0.047421	0.282223	0.780992	1.90728e-05	0.0555965	6987	0.0133833	0.780992	0.047421	0.282223	Lactate dehydrogenase LDH (U/L)	biochemistry	injury	HPV 16 result	infection	NA	2	1	1	> BY & Bonf.	inflammation	infection	7393	3	Infection	1
expo2	LBX16	LBXSNASI	0.0466159	0.0142835	0.189283	0.484568	3.26362	0.0966755	0.0966755	0	2	2	9	2	0.0400118	0.046295	0.86428	0.398806	0.000170444	0.0235743	6989	0.0400118	0.398806	0.046295	0.86428	Sodium (mmol/L)	biochemistry	electrolyte	HPV 16 result	infection	NA	2	1	1	> BY & Bonf.	electrolyte	infection	7393	3	Infection	1
expo2	LBX16	LBXSOSSI	0.0499108	0.00459208	0.0584081	0.420022	10.8689	0.0109675	0.0109675	0	2	2	9	2	0.0469755	0.0426636	1.10107	0.285374	0.000234936	0.0903736	6989	0.0469755	0.285374	0.0426636	1.10107	Osmolality (mmol/Kg)	biochemistry	electrolyte	HPV 16 result	infection	NA	2	1	1	> BY & Bonf.	electrolyte	infection	7393	3	Infection	1
expo2	LBX16	LBXSPH	0.0331211	0.0165894	0.295611	0.397296	1.99652	0.311266	0.311266	0	2	2	1	0	0.0353689	0.0317064	1.11551	0.279302	0.000133209	0.0315778	6987	0.0353689	0.279302	0.0317064	1.11551	Phosphorus (mg/dL)	biochemistry	bone	HPV 16 result	infection	NA	2	1	1	> BY & Bonf.	bone	infection	7393	3	Infection	1
expo2	LBX16	LBXSTB	0.0425122	0.0367919	0.454159	0.530639	1.15548	0.844663	0.844663	0	2	2	9	2	0.0239304	0.0418679	0.571568	0.574683	6.09614e-05	0.114611	6985	0.0239304	0.574683	0.0418679	0.571568	Total bilirubin (mg/dL)	biochemistry	liver	HPV 16 result	infection	NA	2	1	1	> BY & Bonf.	liver	infection	7393	3	Infection	1
expo2	LBX16	LBXSTP	0.0130038	0.0226984	0.668798	0.889339	0.572895	0.456716	0.456716	0	2	2	9	2	0.00115369	0.039022	0.029565	0.976739	1.41753e-07	0.0746182	6974	0.00115369	0.976739	0.039022	0.029565	Total protein (g/dL)	biochemistry	liver/kidney	HPV 16 result	infection	NA	2	1	1	> BY & Bonf.	kidney	infection	7393	3	Infection	1
expo2	LBX16	LBXSTR	-0.0206014	0.0492698	0.747872	0.389138	-0.418135	2.42493	2.42493	0.587616	2	2	1	0	-0.0792693	0.0463891	-1.70879	0.104675	0.000668908	0.0876691	6985	-0.0792693	0.104675	0.0463891	-1.70879	Triglycerides (mg/dL)	biochemistry	lipids	HPV 16 result	infection	NA	2	1	1	> BY & Bonf.	lipids	infection	7393	3	Infection	1
expo2	LBX16	LBXSUA	0.057198	0.00464953	0.0516362	0.178132	12.3019	0.0261184	0.0261184	0	2	2	9	2	0.0571834	0.0312462	1.83009	0.0838471	0.000348134	0.288136	6989	0.0571834	0.0838471	0.0312462	1.83009	Uric acid (mg/dL)	biochemistry	kidney	HPV 16 result	infection	NA	2	1	1	> BY & Bonf.	kidney	infection	7393	3	Infection	1
expo2	LBX18	LBXSAL	0.165803	0.0545972	0.202513	0.0575118	3.03683	0.779744	0.779744	0	2	2	9	2	0.165758	0.0668261	2.48044	0.0232328	0.00136471	0.17368	6989	0.165758	0.0232328	0.0668261	2.48044	Albumin (g/dL)	biochemistry	liver/kidney	HPV 18 result	infection	NA	2	1	1	> BY & Bonf.	kidney	infection	7393	3	Infection	0.406421
expo2	LBX18	LBXSAPSI	-0.0212598	0.0516549	0.751436	0.76133	-0.411574	0.843167	0.843167	0	2	2	1	0	-0.0285307	0.0563312	-0.506481	0.618666	4.04314e-05	0.0730051	6989	-0.0285307	0.618666	0.0563312	-0.506481	Alkaline phosphotase (U/L)	biochemistry	liver	HPV 18 result	infection	NA	2	1	1	> BY & Bonf.	liver	infection	7393	3	Infection	1
expo2	LBX18	LBXSASSI	-0.104556	0.0577074	0.321062	0.00491341	-1.81182	4.18583	4.18583	0.761099	2	2	-1	0	-0.117484	0.0290646	-4.04218	0.000764537	0.00068581	0.0303428	6986	-0.117484	0.000764537	0.0290646	-4.04218	Aspartate aminotransferase AST (U/L)	biochemistry	liver	HPV 18 result	infection	NA	2	0.0705234	1	> BY & Bonf.	liver	infection	7393	3	Infection	0.0539154
expo2	LBX18	LBXSATSI	-0.0932785	0.0586691	0.357428	0.0653737	-1.58991	2.26904	2.26904	0.559284	2	2	-1	0	-0.112021	0.0416717	-2.68818	0.0150238	0.000623408	0.0927516	6987	-0.112021	0.0150238	0.0416717	-2.68818	Alanine aminotransferase ALT (U/L)	biochemistry	liver	HPV 18 result	infection	NA	2	0.754634	1	> BY & Bonf.	liver	infection	7393	3	Infection	0.517611
expo2	LBX18	LBXSBU	0.0507017	0.0113119	0.139746	0.460044	4.48215	0.0518598	0.0518598	0	2	2	9	2	0.0468669	0.0531861	0.881187	0.389832	0.000109101	0.139383	6989	0.0468669	0.389832	0.0531861	0.881187	Blood urea nitrogen (mg/dL)	biochemistry	kidney	HPV 18 result	infection	NA	2	1	1	> BY & Bonf.	kidney	infection	7393	3	Infection	1
expo2	LBX18	LBXSC3SI	0.11531	0.0718485	0.354741	0.192064	1.6049	1.32254	1.32254	0.243878	2	2	9	2	0.12045	0.0628984	1.91499	0.071523	0.000720618	0.0862246	6989	0.12045	0.071523	0.0628984	1.91499	Bicarbonate (mmol/L)	biochemistry	electrolyte	HPV 18 result	infection	NA	2	1	1	> BY & Bonf.	electrolyte	infection	7393	3	Infection	1
expo2	LBX18	LBXSCA	0.119802	0.0265735	0.13896	0.204603	4.50832	0.189219	0.189219	0	2	2	9	2	0.10784	0.0698683	1.54348	0.140112	0.00057764	0.0634137	6989	0.10784	0.140112	0.0698683	1.54348	Total calcium (mg/dL)	biochemistry	bone	HPV 18 result	infection	NA	2	1	1	> BY & Bonf.	bone	infection	7393	3	Infection	1
expo2	LBX18	LBXSCH	0.0371107	0.0390357	0.51609	0.615217	0.950688	0.532913	0.532913	0	2	2	9	2	0.0422069	0.054777	0.770522	0.450986	8.84833e-05	0.0965719	6989	0.0422069	0.450986	0.054777	0.770522	Cholesterol (mg/dL)	biochemistry	lipids	HPV 18 result	infection	NA	2	1	1	> BY & Bonf.	lipids	infection	7393	3	Infection	1
expo2	LBX18	LBXSCLSI	-0.033502	0.0866189	0.765053	0.49728	-0.386774	2.8377	2.8377	0.647601	2	2	-9	-2	-0.0788972	0.055735	-1.41558	0.173969	0.000309184	0.0285439	6989	-0.0788972	0.173969	0.055735	-1.41558	Chloride (mmol/L)	biochemistry	electrolyte	HPV 18 result	infection	NA	2	1	1	> BY & Bonf.	electrolyte	infection	7393	3	Infection	1
expo2	LBX18	LBXSCR	-0.0492874	0.0637566	0.581044	0.445541	-0.773056	1.65115	1.65115	0.394362	2	2	-1	0	-0.0681003	0.0500246	-1.36133	0.190207	0.000230375	0.226606	6988	-0.0681003	0.190207	0.0500246	-1.36133	Creatinine (mg/dL)	biochemistry	kidney	HPV 18 result	infection	NA	2	1	1	> BY & Bonf.	kidney	infection	7393	3	Infection	1
expo2	LBX18	LBXSGB	-0.130808	0.0959431	0.402875	0.055182	-1.36339	3.26929	3.26929	0.694123	2	2	-9	-2	-0.16021	0.0571862	-2.80155	0.0117975	0.00127341	0.152278	6974	-0.16021	0.0117975	0.0571862	-2.80155	Globulin (g/dL)	biochemistry	immunity	HPV 18 result	infection	NA	2	0.62777	1	> BY & Bonf.	liver	infection	7393	3	Infection	0.270282
expo2	LBX18	LBXSGL	-0.0198931	0.0574981	0.78795	0.727333	-0.345979	1.94262	1.94262	0.485231	2	2	1	0	-0.0132654	0.0411099	-0.322681	0.750655	8.74047e-06	0.0565017	6989	-0.0132654	0.750655	0.0411099	-0.322681	Glucose, serum (mg/dL)	biochemistry	metabolic	HPV 18 result	infection	NA	2	1	1	> BY & Bonf.	metabolic	infection	7393	3	Infection	1
expo2	LBX18	LBXSGTSI	-0.104315	0.0410676	0.238766	0.08199	-2.54008	0.817999	0.817999	0	2	2	-1	0	-0.132178	0.0562792	-2.34862	0.0304663	0.00086779	0.0689449	6989	-0.132178	0.0304663	0.0562792	-2.34862	Gamma glutamyl transferase (U/L)	biochemistry	liver	HPV 18 result	infection	NA	2	1	1	> BY & Bonf.	liver	infection	7393	3	Infection	0.577745
expo2	LBX18	LBXSIR	-0.0320024	0.0920003	0.786886	0.669787	-0.347851	2.51999	2.51999	0.603173	2	2	3	0	-0.0312138	0.0562457	-0.554954	0.585757	4.84144e-05	0.0675542	6984	-0.0312138	0.585757	0.0562457	-0.554954	Iron, refigerated (ug/dL)	blood	iron	HPV 18 result	infection	NA	2	1	1	> BY & Bonf.	iron	infection	7393	3	Infection	1
expo2	LBX18	LBXSKSI	-0.0218245	0.107181	0.872118	0.800358	-0.203623	3.27187	3.27187	0.694365	2	2	1	0	-0.0205771	0.0586525	-0.35083	0.729788	2.10328e-05	0.0578293	6988	-0.0205771	0.729788	0.0586525	-0.35083	Potassium (mmol/L)	biochemistry	electrolyte	HPV 18 result	infection	NA	2	1	1	> BY & Bonf.	electrolyte	infection	7393	3	Infection	1
expo2	LBX18	LBXSLDSI	0.0213245	0.032799	0.632997	0.89886	0.650159	0.858317	0.858317	0	2	2	9	2	-0.008334	0.0502143	-0.165969	0.870032	3.4507e-06	0.0559312	6987	-0.008334	0.870032	0.0502143	-0.165969	Lactate dehydrogenase LDH (U/L)	biochemistry	injury	HPV 18 result	infection	NA	2	1	1	> BY & Bonf.	inflammation	infection	7393	3	Infection	1
expo2	LBX18	LBXSNASI	0.0251927	0.0197791	0.423731	0.761564	1.27371	0.152425	0.152425	0	2	2	9	2	0.0106079	0.0537325	0.197421	0.84571	5.58926e-06	0.0247552	6989	0.0106079	0.84571	0.0537325	0.197421	Sodium (mmol/L)	biochemistry	electrolyte	HPV 18 result	infection	NA	2	1	1	> BY & Bonf.	electrolyte	infection	7393	3	Infection	1
expo2	LBX18	LBXSOSSI	0.0106827	0.0101116	0.482519	0.86639	1.05648	0.0387606	0.0387606	0	2	2	9	2	0.0089863	0.0532429	0.168779	0.867852	4.01103e-06	0.0936867	6989	0.0089863	0.867852	0.0532429	0.168779	Osmolality (mmol/Kg)	biochemistry	electrolyte	HPV 18 result	infection	NA	2	1	1	> BY & Bonf.	electrolyte	infection	7393	3	Infection	1
expo2	LBX18	LBXSPH	0.0906878	0.0218238	0.150342	0.275052	4.15546	0.181888	0.181888	0	2	2	-1	0	0.06629	0.0644876	1.02795	0.31759	0.000218309	0.0317815	6987	0.06629	0.31759	0.0644876	1.02795	Phosphorus (mg/dL)	biochemistry	bone	HPV 18 result	infection	NA	2	1	1	> BY & Bonf.	bone	infection	7393	3	Infection	1
expo2	LBX18	LBXSTB	0.0422811	0.0455535	0.523707	0.452504	0.928164	0.854544	0.854544	0	2	2	9	2	0.069047	0.0586201	1.17787	0.254186	0.000236879	0.1178	6985	0.069047	0.254186	0.0586201	1.17787	Total bilirubin (mg/dL)	biochemistry	liver	HPV 18 result	infection	NA	2	1	1	> BY & Bonf.	liver	infection	7393	3	Infection	1
expo2	LBX18	LBXSTP	-0.0469027	0.0493457	0.516156	0.613824	-0.95049	0.977279	0.977279	0	2	2	-1	0	-0.0252701	0.0546494	-0.462405	0.649331	3.16814e-05	0.0756622	6974	-0.0252701	0.649331	0.0546494	-0.462405	Total protein (g/dL)	biochemistry	liver/kidney	HPV 18 result	infection	NA	2	1	1	> BY & Bonf.	kidney	infection	7393	3	Infection	1
expo2	LBX18	LBXSTR	-0.0529067	0.0450806	0.449261	0.4132	-1.1736	0.798124	0.798124	0	2	2	1	0	-0.0718901	0.0540296	-1.33057	0.199942	0.000256789	0.0867273	6985	-0.0718901	0.199942	0.0540296	-1.33057	Triglycerides (mg/dL)	biochemistry	lipids	HPV 18 result	infection	NA	2	1	1	> BY & Bonf.	lipids	infection	7393	3	Infection	1
expo2	LBX18	LBXSUA	0.0953438	0.0801632	0.445072	0.0987659	1.18937	4.7812	4.7812	0.790848	2	2	9	2	0.0720149	0.0382046	1.88498	0.0756823	0.000257596	0.298467	6989	0.0720149	0.0756823	0.0382046	1.88498	Uric acid (mg/dL)	biochemistry	kidney	HPV 18 result	infection	NA	2	1	1	> BY & Bonf.	kidney	infection	7393	3	Infection	0.918217
expo	URX24D	LBXSAL	-0.0216243	0.014784	0.193876	0.60236	-1.46269	2.12832	12.7699	0.530145	7	2	-7	-2	-0.00724898	0.0148456	-0.488291	0.626558	3.9044e-05	0.204035	12321	-0.00724898	0.626558	0.0148456	-0.488291	Albumin (g/dL)	biochemistry	liver/kidney	2,4-D (ug/L) result	pollutant	priority pesticide	7	1	1	> BY & Bonf.	kidney	priority pesticide	2782	6	Pollutants	1
expo	URX24D	LBXSAPSI	0.0150677	0.0055068	0.0409774	0.471875	2.73619	0.334334	1.67167	0	6	2	9	2	0.0260549	0.0123294	2.11323	0.0379534	0.000498078	0.360886	10681	0.0260549	0.0379534	0.0123294	2.11323	Alkaline phosphotase (U/L)	biochemistry	liver	2,4-D (ug/L) result	pollutant	priority pesticide	6	1	1	> BY & Bonf.	liver	priority pesticide	2782	6	Pollutants	0.641559
expo	URX24D	LBXSASSI	0.00640393	0.00786062	0.446375	0.792659	0.814685	0.548369	3.29021	0	7	2	9	2	0.00676612	0.0139446	0.485214	0.62873	3.40224e-05	0.0207564	12312	0.00676612	0.62873	0.0139446	0.485214	Aspartate aminotransferase AST (U/L)	biochemistry	liver	2,4-D (ug/L) result	pollutant	priority pesticide	7	1	1	> BY & Bonf.	liver	priority pesticide	2782	6	Pollutants	1
expo	URX24D	LBXSATSI	0.00295525	0.0104317	0.786471	0.855329	0.283295	0.810154	4.86092	0	7	2	7	2	0.00261833	0.0128627	0.203559	0.839168	5.09503e-06	0.0618916	12316	0.00261833	0.839168	0.0128627	0.203559	Alanine aminotransferase ALT (U/L)	biochemistry	liver	2,4-D (ug/L) result	pollutant	priority pesticide	7	1	1	> BY & Bonf.	liver	priority pesticide	2782	6	Pollutants	1
expo	URX24D	LBXSBU	0.0205186	0.013782	0.187114	0.458882	1.4888	2.00302	12.0181	0.500753	7	2	9	2	0.0242979	0.0118368	2.05275	0.0430668	0.000438748	0.208796	12319	0.0242979	0.0430668	0.0118368	2.05275	Blood urea nitrogen (mg/dL)	biochemistry	kidney	2,4-D (ug/L) result	pollutant	priority pesticide	7	1	1	> BY & Bonf.	kidney	priority pesticide	2782	6	Pollutants	0.594413
expo	URX24D	LBXSC3SI	0.0356477	0.0245005	0.195915	0.262252	1.45498	3.33722	20.0233	0.700349	7	2	9	2	0.0459592	0.0152357	3.01654	0.00334228	0.00156971	0.136814	12319	0.0459592	0.00334228	0.0152357	3.01654	Bicarbonate (mmol/L)	biochemistry	electrolyte	2,4-D (ug/L) result	pollutant	priority pesticide	7	0.233145	1	> BY & Bonf.	electrolyte	priority pesticide	2782	6	Pollutants	0.0979527
expo	URX24D	LBXSCA	-0.0268461	0.0130444	0.0852851	0.319427	-2.05806	1.36394	8.18362	0.266828	7	2	-9	-2	-0.0287028	0.0133737	-2.14621	0.0346088	0.000612212	0.0815362	12318	-0.0287028	0.0346088	0.0133737	-2.14621	Total calcium (mg/dL)	biochemistry	bone	2,4-D (ug/L) result	pollutant	priority pesticide	7	1	1	> BY & Bonf.	bone	priority pesticide	2782	6	Pollutants	0.71
expo	URX24D	LBXSCH	-0.0261944	0.00990448	0.0382988	0.277556	-2.6447	1.00054	6.00326	0.000543844	7	2	-9	-2	-0.0336146	0.0125493	-2.67861	0.00882156	0.000839449	0.14735	12318	-0.0336146	0.00882156	0.0125493	-2.67861	Cholesterol (mg/dL)	biochemistry	lipids	2,4-D (ug/L) result	pollutant	priority pesticide	7	0.500386	1	> BY & Bonf.	lipids	priority pesticide	2782	6	Pollutants	0.231479
expo	URX24D	LBXSCLSI	0.032975	0.00986277	0.0155464	0.28489	3.34338	0.667054	4.00232	0	7	2	9	2	0.0461975	0.0146251	3.15879	0.00217149	0.00158604	0.0712232	12317	0.0461975	0.00217149	0.0146251	3.15879	Chloride (mmol/L)	biochemistry	electrolyte	2,4-D (ug/L) result	pollutant	priority pesticide	7	0.16544	1	> BY & Bonf.	electrolyte	priority pesticide	2782	6	Pollutants	0.0748135
expo	URX24D	LBXSCR	-0.0496158	0.0120206	0.00910648	0.0432421	-4.12757	1.39724	6.98619	0.284303	6	2	-3	0	-0.0521061	0.012002	-4.34146	4.42492e-05	0.00199168	0.297933	10682	-0.0521061	4.42492e-05	0.012002	-4.34146	Creatinine (mg/dL)	biochemistry	kidney	2,4-D (ug/L) result	pollutant	priority pesticide	6	0.00640965	1	BY<0.05	kidney	priority pesticide	2782	6	Pollutants	0.00256294
expo	URX24D	LBXSGB	-0.029042	0.00550268	0.00186917	0.251204	-5.2778	0.309426	1.85656	0	7	2	-9	-2	-0.0313854	0.0140211	-2.23845	0.0277151	0.000731539	0.162905	12309	-0.0313854	0.0277151	0.0140211	-2.23845	Globulin (g/dL)	biochemistry	immunity	2,4-D (ug/L) result	pollutant	priority pesticide	7	1	1	> BY & Bonf.	liver	priority pesticide	2782	6	Pollutants	0.522727
expo	URX24D	LBXSGL	-0.0116539	0.0102356	0.298294	0.734531	-1.13857	1.21419	7.28514	0.176405	7	2	-1	0	-0.0145117	0.0109996	-1.3193	0.190491	0.000156473	0.076272	12321	-0.0145117	0.190491	0.0109996	-1.3193	Glucose, serum (mg/dL)	biochemistry	metabolic	2,4-D (ug/L) result	pollutant	priority pesticide	7	1	1	> BY & Bonf.	metabolic	priority pesticide	2782	6	Pollutants	1
expo	URX24D	LBXSGTSI	-0.0287822	0.00527752	0.00158183	0.285545	-5.45374	0.292552	1.75531	0	7	2	-9	-2	-0.0332762	0.010831	-3.07231	0.00282686	0.000822928	0.0565374	12319	-0.0332762	0.00282686	0.010831	-3.07231	Gamma glutamyl transferase (U/L)	biochemistry	liver	2,4-D (ug/L) result	pollutant	priority pesticide	7	0.204051	1	> BY & Bonf.	liver	priority pesticide	2782	6	Pollutants	0.0862057
expo	URX24D	LBXSIR	-0.025924	0.00966881	0.0364777	0.362117	-2.6812	0.763628	4.58177	0	7	2	-9	-2	-0.0284159	0.0119262	-2.38266	0.0193408	0.000600092	0.0623689	12311	-0.0284159	0.0193408	0.0119262	-2.38266	Iron, refigerated (ug/dL)	blood	iron	2,4-D (ug/L) result	pollutant	priority pesticide	7	0.917653	1	> BY & Bonf.	iron	priority pesticide	2782	6	Pollutants	0.461855
expo	URX24D	LBXSKSI	0.0308371	0.00797257	0.00828605	0.342274	3.8679	0.441641	2.64985	0	7	2	9	2	0.0322553	0.0140438	2.29676	0.0240066	0.000773224	0.0792282	12318	0.0322553	0.0240066	0.0140438	2.29676	Potassium (mmol/L)	biochemistry	electrolyte	2,4-D (ug/L) result	pollutant	priority pesticide	7	1	1	> BY & Bonf.	electrolyte	priority pesticide	2782	6	Pollutants	0.68144
expo	URX24D	LBXSLDSI	0.0306335	0.0103773	0.0318131	0.32924	2.95196	0.827533	4.13766	0	6	2	9	2	0.024713	0.0133159	1.85589	0.0674504	0.000448111	0.114682	10674	0.024713	0.0674504	0.0133159	1.85589	Lactate dehydrogenase LDH (U/L)	biochemistry	injury	2,4-D (ug/L) result	pollutant	priority pesticide	6	1	1	> BY & Bonf.	inflammation	priority pesticide	2782	6	Pollutants	1
expo	URX24D	LBXSNASI	0.0415113	0.0172893	0.0532237	0.264292	2.40098	1.66834	10.0101	0.400603	7	2	9	2	0.0468776	0.0172245	2.72156	0.00783143	0.00163307	0.0346777	12318	0.0468776	0.00783143	0.0172245	2.72156	Sodium (mmol/L)	biochemistry	electrolyte	2,4-D (ug/L) result	pollutant	priority pesticide	7	0.455906	1	> BY & Bonf.	electrolyte	priority pesticide	2782	6	Pollutants	0.564865
expo	URX24D	LBXSOSSI	0.0445755	0.0164314	0.0349747	0.200591	2.71282	1.84842	11.0905	0.458999	7	2	9	2	0.0426615	0.0149912	2.84576	0.00551122	0.00135253	0.129197	12318	0.0426615	0.00551122	0.0149912	2.84576	Osmolality (mmol/Kg)	biochemistry	electrolyte	2,4-D (ug/L) result	pollutant	priority pesticide	7	0.346074	1	> BY & Bonf.	electrolyte	priority pesticide	2782	6	Pollutants	0.18903
expo	URX24D	LBXSPH	-0.0342592	0.0128715	0.0447967	0.283896	-2.66162	1.03271	5.16355	0.0316734	6	2	-9	-2	-0.0344901	0.0144925	-2.37985	0.0198973	0.00087238	0.168317	10681	-0.0344901	0.0198973	0.0144925	-2.37985	Phosphorus (mg/dL)	biochemistry	bone	2,4-D (ug/L) result	pollutant	priority pesticide	6	0.936848	1	> BY & Bonf.	bone	priority pesticide	2782	6	Pollutants	0.465814
expo	URX24D	LBXSTB	-0.0321892	0.0201038	0.170243	0.235405	-1.60115	3.62156	18.1078	0.723876	6	2	-9	-2	-0.034794	0.0133333	-2.60955	0.0109657	0.000888273	0.125122	10675	-0.034794	0.0109657	0.0133333	-2.60955	Total bilirubin (mg/dL)	biochemistry	liver	2,4-D (ug/L) result	pollutant	priority pesticide	6	0.592271	1	> BY & Bonf.	liver	priority pesticide	2782	6	Pollutants	0.208645
expo	URX24D	LBXSTP	-0.0431351	0.0111642	0.00832645	0.100286	-3.8637	1.43492	8.6095	0.303095	7	2	-9	-2	-0.0332961	0.0106175	-3.13596	0.00232916	0.000823318	0.135106	12309	-0.0332961	0.00232916	0.0106175	-3.13596	Total protein (g/dL)	biochemistry	liver/kidney	2,4-D (ug/L) result	pollutant	priority pesticide	7	0.175098	1	> BY & Bonf.	kidney	priority pesticide	2782	6	Pollutants	0.0745547
expo	URX24D	LBXSTR	-0.00971971	0.00855734	0.29935	0.789435	-1.13583	0.987359	5.92415	0	7	2	1	0	-0.00144928	0.0123784	-0.117081	0.907062	1.56042e-06	0.0659354	12313	-0.00144928	0.907062	0.0123784	-0.117081	Triglycerides (mg/dL)	biochemistry	lipids	2,4-D (ug/L) result	pollutant	priority pesticide	7	1	1	> BY & Bonf.	lipids	priority pesticide	2782	6	Pollutants	1
expo	URX24D	LBXSUA	-0.0257888	0.0180072	0.202075	0.380363	-1.43213	2.96482	17.7889	0.662712	7	2	1	0	-0.0252098	0.0124636	-2.02267	0.0461424	0.000472189	0.22921	12316	-0.0252098	0.0461424	0.0124636	-2.02267	Uric acid (mg/dL)	biochemistry	kidney	2,4-D (ug/L) result	pollutant	priority pesticide	7	1	1	> BY & Bonf.	kidney	priority pesticide	2782	6	Pollutants	0.591632
expo	URX25T	LBXSAL	0.000934746	0.00179261	0.629596	0.676405	0.521445	2.34477	9.3791	0.57352	5	2	7	2	-0.0169945	0.0140286	-1.21142	0.230647	0.000274557	0.218826	8598	-0.0169945	0.230647	0.0140286	-1.21142	Albumin (g/dL)	biochemistry	liver/kidney	2,4,5-T (ug/L) result	pollutant	priority pesticide	5	1	1	> BY & Bonf.	kidney	priority pesticide	2782	6	Pollutants	1
expo	URX25T	LBXSAPSI	-0.00332334	0.00226209	0.238123	0.665128	-1.46914	0.923996	2.77199	0	4	2	-9	-2	0.00921278	0.0125816	0.732241	0.467904	8.03629e-05	0.353867	6877	0.00921278	0.467904	0.0125816	0.732241	Alkaline phosphotase (U/L)	biochemistry	liver	2,4,5-T (ug/L) result	pollutant	priority pesticide	4	1	1	> BY & Bonf.	liver	priority pesticide	2782	6	Pollutants	1
expo	URX25T	LBXSASSI	-0.00542465	0.00103477	0.00633006	0.107331	-5.24236	1.19732	4.78927	0.1648	5	2	-9	-2	0.00746659	0.0077535	0.962996	0.339548	5.29952e-05	0.0229816	8592	0.00746659	0.339548	0.0077535	0.962996	Aspartate aminotransferase AST (U/L)	biochemistry	liver	2,4,5-T (ug/L) result	pollutant	priority pesticide	5	1	1	> BY & Bonf.	liver	priority pesticide	2782	6	Pollutants	1
expo	URX25T	LBXSATSI	-0.0130193	0.00225037	0.00443519	0.000108916	-5.7854	4.82318	19.2927	0.792668	5	2	-9	-2	0.00313867	0.00753573	0.416505	0.678578	9.36469e-06	0.0574369	8594	0.00313867	0.678578	0.00753573	0.416505	Alanine aminotransferase ALT (U/L)	biochemistry	liver	2,4,5-T (ug/L) result	pollutant	priority pesticide	5	1	1	> BY & Bonf.	liver	priority pesticide	2782	6	Pollutants	1
expo	URX25T	LBXSBU	0.00919839	0.00727046	0.274492	0.259277	1.26517	30.0517	120.207	0.966724	5	2	9	2	-0.00588198	0.00840946	-0.699447	0.487068	3.289e-05	0.216765	8597	-0.00588198	0.487068	0.00840946	-0.699447	Blood urea nitrogen (mg/dL)	biochemistry	kidney	2,4,5-T (ug/L) result	pollutant	priority pesticide	5	1	1	> BY & Bonf.	kidney	priority pesticide	2782	6	Pollutants	1
expo	URX25T	LBXSC3SI	0.00271452	0.00337405	0.466188	0.640115	0.804529	3.27316	13.0926	0.694485	5	2	9	2	-0.0378797	0.0143889	-2.63256	0.0108426	0.00136405	0.187564	8597	-0.0378797	0.0108426	0.0143889	-2.63256	Bicarbonate (mmol/L)	biochemistry	electrolyte	2,4,5-T (ug/L) result	pollutant	priority pesticide	5	0.587246	1	> BY & Bonf.	electrolyte	priority pesticide	2782	6	Pollutants	0.242257
expo	URX25T	LBXSCA	0.019468	0.00313924	0.00343872	0.000149247	6.2015	3.68758	14.7503	0.728819	5	2	9	2	0.0102874	0.0135597	0.758671	0.451122	0.000100606	0.0896595	8597	0.0102874	0.451122	0.0135597	0.758671	Total calcium (mg/dL)	biochemistry	bone	2,4,5-T (ug/L) result	pollutant	priority pesticide	5	1	1	> BY & Bonf.	bone	priority pesticide	2782	6	Pollutants	1
expo	URX25T	LBXSCH	0.00883714	0.00296612	0.0407646	0.017173	2.97936	4.8151	19.2604	0.79232	5	2	9	2	0.00598918	0.0110879	0.540157	0.591157	3.40998e-05	0.154535	8597	0.00598918	0.591157	0.0110879	0.540157	Cholesterol (mg/dL)	biochemistry	lipids	2,4,5-T (ug/L) result	pollutant	priority pesticide	5	1	1	> BY & Bonf.	lipids	priority pesticide	2782	6	Pollutants	1
expo	URX25T	LBXSCLSI	-0.00252808	0.0106536	0.824084	0.0374693	-0.237298	57.0609	228.244	0.982475	5	2	-9	-2	-0.021083	0.0181786	-1.15977	0.250895	0.000422552	0.0844919	8595	-0.021083	0.250895	0.0181786	-1.15977	Chloride (mmol/L)	biochemistry	electrolyte	2,4,5-T (ug/L) result	pollutant	priority pesticide	5	1	1	> BY & Bonf.	electrolyte	priority pesticide	2782	6	Pollutants	1
expo	URX25T	LBXSCR	0.0117873	0.00678184	0.180588	0.35475	1.73807	15.1464	45.4393	0.933978	4	2	5	2	-0.0115698	0.00709572	-1.63054	0.110127	0.000126744	0.32681	6877	-0.0115698	0.110127	0.00709572	-1.63054	Creatinine (mg/dL)	biochemistry	kidney	2,4,5-T (ug/L) result	pollutant	priority pesticide	4	1	1	> BY & Bonf.	kidney	priority pesticide	2782	6	Pollutants	1
expo	URX25T	LBXSGB	0.00673924	0.0127373	0.624739	0.0047717	0.529097	91.095	364.38	0.989022	5	2	1	0	0.0142327	0.0125725	1.13205	0.262271	0.000192567	0.176441	8591	0.0142327	0.262271	0.0125725	1.13205	Globulin (g/dL)	biochemistry	immunity	2,4,5-T (ug/L) result	pollutant	priority pesticide	5	1	1	> BY & Bonf.	liver	priority pesticide	2782	6	Pollutants	1
expo	URX25T	LBXSGL	-0.0053692	0.00283086	0.130741	0.0747981	-1.89666	3.94546	15.7818	0.746544	5	2	-1	0	-0.00588893	0.00670294	-0.87856	0.383265	3.29678e-05	0.0703759	8598	-0.00588893	0.383265	0.00670294	-0.87856	Glucose, serum (mg/dL)	biochemistry	metabolic	2,4,5-T (ug/L) result	pollutant	priority pesticide	5	1	1	> BY & Bonf.	metabolic	priority pesticide	2782	6	Pollutants	1
expo	URX25T	LBXSGTSI	-0.00545395	0.00172986	0.0344202	0.102192	-3.15283	3.92117	15.6847	0.744974	5	2	-9	-2	0.00145932	0.00707978	0.206125	0.837415	2.02447e-06	0.0653428	8597	0.00145932	0.837415	0.00707978	0.206125	Gamma glutamyl transferase (U/L)	biochemistry	liver	2,4,5-T (ug/L) result	pollutant	priority pesticide	5	1	1	> BY & Bonf.	liver	priority pesticide	2782	6	Pollutants	1
expo	URX25T	LBXSIR	0.00121297	0.00483599	0.81431	0.820085	0.250821	18.1092	72.4366	0.944779	5	2	5	2	-0.0203602	0.00900433	-2.26116	0.027516	0.00039405	0.0620178	8591	-0.0203602	0.027516	0.00900433	-2.26116	Iron, refigerated (ug/dL)	blood	iron	2,4,5-T (ug/L) result	pollutant	priority pesticide	5	1	1	> BY & Bonf.	iron	priority pesticide	2782	6	Pollutants	0.605794
expo	URX25T	LBXSKSI	0.0131054	0.0160009	0.458752	0.000334309	0.819045	155.173	620.692	0.993556	5	2	9	2	-0.015758	0.0124603	-1.26466	0.211053	0.000236056	0.0837561	8596	-0.015758	0.211053	0.0124603	-1.26466	Potassium (mmol/L)	biochemistry	electrolyte	2,4,5-T (ug/L) result	pollutant	priority pesticide	5	1	1	> BY & Bonf.	electrolyte	priority pesticide	2782	6	Pollutants	1
expo	URX25T	LBXSLDSI	-0.0321642	0.00369807	0.00319882	0.000101878	-8.69754	2.80912	8.42736	0.644017	4	2	-9	-2	0.00425273	0.012625	0.33685	0.737832	1.71229e-05	0.12443	6872	0.00425273	0.737832	0.012625	0.33685	Lactate dehydrogenase LDH (U/L)	biochemistry	injury	2,4,5-T (ug/L) result	pollutant	priority pesticide	4	1	1	> BY & Bonf.	inflammation	priority pesticide	2782	6	Pollutants	1
expo	URX25T	LBXSNASI	-0.0123924	0.00614547	0.11395	0.000202392	-2.01651	15.7793	63.1172	0.936626	5	2	-9	-2	-0.0338298	0.0165593	-2.04295	0.0456109	0.00108794	0.0320929	8596	-0.0338298	0.0456109	0.0165593	-2.04295	Sodium (mmol/L)	biochemistry	electrolyte	2,4,5-T (ug/L) result	pollutant	priority pesticide	5	1	1	> BY & Bonf.	electrolyte	priority pesticide	2782	6	Pollutants	1
expo	URX25T	LBXSOSSI	-0.00967567	0.00804067	0.295192	7.70979e-05	-1.20334	36.6099	146.439	0.972685	5	2	-3	0	-0.0323585	0.0120036	-2.69573	0.0091758	0.000995365	0.128169	8596	-0.0323585	0.0091758	0.0120036	-2.69573	Osmolality (mmol/Kg)	biochemistry	electrolyte	2,4,5-T (ug/L) result	pollutant	priority pesticide	5	0.516351	1	> BY & Bonf.	electrolyte	priority pesticide	2782	6	Pollutants	0.270674
expo	URX25T	LBXSPH	0.0431431	0.00407729	0.00180328	9.59717e-06	10.5813	2.55221	7.65664	0.608183	4	2	9	2	0.0179828	0.020531	0.875882	0.385851	0.000306185	0.171553	6877	0.0179828	0.385851	0.020531	0.875882	Phosphorus (mg/dL)	biochemistry	bone	2,4,5-T (ug/L) result	pollutant	priority pesticide	4	1	1	> BY & Bonf.	bone	priority pesticide	2782	6	Pollutants	1
expo	URX25T	LBXSTB	-0.00679882	0.00605802	0.343461	0.0824439	-1.12229	3.78879	11.3664	0.736064	4	2	-9	-2	-0.0267078	0.00998769	-2.67408	0.0104774	0.000675356	0.138571	6873	-0.0267078	0.0104774	0.00998769	-2.67408	Total bilirubin (mg/dL)	biochemistry	liver	2,4,5-T (ug/L) result	pollutant	priority pesticide	4	0.571652	1	> BY & Bonf.	liver	priority pesticide	2782	6	Pollutants	0.200321
expo	URX25T	LBXSTP	0.00732096	0.0108097	0.535389	0.00619246	0.67726	85.3188	341.275	0.988279	5	2	5	2	-0.000513155	0.0113781	-0.0451002	0.964182	2.50323e-07	0.155064	8591	-0.000513155	0.964182	0.0113781	-0.0451002	Total protein (g/dL)	biochemistry	liver/kidney	2,4,5-T (ug/L) result	pollutant	priority pesticide	5	1	1	> BY & Bonf.	kidney	priority pesticide	2782	6	Pollutants	1
expo	URX25T	LBXSTR	0.0012917	0.000404444	0.0330974	0.554999	3.19376	0.168634	0.674534	0	5	2	9	2	0.00890401	0.011361	0.783738	0.436383	7.53656e-05	0.0648472	8594	0.00890401	0.436383	0.011361	0.783738	Triglycerides (mg/dL)	biochemistry	lipids	2,4,5-T (ug/L) result	pollutant	priority pesticide	5	1	1	> BY & Bonf.	lipids	priority pesticide	2782	6	Pollutants	1
expo	URX25T	LBXSUA	-0.01127	0.00119804	0.000711714	0.0106009	-9.40706	1.00236	4.00943	0.00235116	5	2	-9	-2	0.00631571	0.010385	0.608158	0.545457	3.79182e-05	0.250767	8595	0.00631571	0.545457	0.010385	0.608158	Uric acid (mg/dL)	biochemistry	kidney	2,4,5-T (ug/L) result	pollutant	priority pesticide	5	1	1	> BY & Bonf.	kidney	priority pesticide	2782	6	Pollutants	1
expo	URX4FP	LBXSAL	-0.0124372	0.00939693	0.242942	0.479494	-1.32354	1.77154	8.85768	0.435518	6	2	-9	-2	-0.0159108	0.0063516	-2.50501	0.0144456	0.000251597	0.214512	10471	-0.0159108	0.0144456	0.0063516	-2.50501	Albumin (g/dL)	biochemistry	liver/kidney	4-fluoro-3-phenoxybenzoic (ug/L) acid	pollutant	priority pesticide	6	0.731791	1	> BY & Bonf.	kidney	priority pesticide	2782	6	Pollutants	0.273938
expo	URX4FP	LBXSAPSI	-0.000312179	0.0133757	0.982498	0.945067	-0.0233393	2.14694	8.58777	0.534221	5	2	-7	-2	0.00551677	0.0105732	0.521768	0.603753	3.02257e-05	0.361981	8748	0.00551677	0.603753	0.0105732	0.521768	Alkaline phosphotase (U/L)	biochemistry	liver	4-fluoro-3-phenoxybenzoic (ug/L) acid	pollutant	priority pesticide	5	1	1	> BY & Bonf.	liver	priority pesticide	2782	6	Pollutants	1
expo	URX4FP	LBXSASSI	-0.0168488	0.0109717	0.185216	0.688718	-1.53567	3.90696	19.5348	0.744047	6	2	-9	-2	0.00424738	0.00834874	0.508744	0.612445	1.79293e-05	0.0194734	10465	0.00424738	0.612445	0.00834874	0.508744	Aspartate aminotransferase AST (U/L)	biochemistry	liver	4-fluoro-3-phenoxybenzoic (ug/L) acid	pollutant	priority pesticide	6	1	1	> BY & Bonf.	liver	priority pesticide	2782	6	Pollutants	1
expo	URX4FP	LBXSATSI	-0.010014	0.00840758	0.287083	0.759654	-1.19106	1.71773	8.58866	0.417837	6	2	-9	-2	0.00126971	0.0062808	0.202157	0.840349	1.60225e-06	0.0580595	10468	0.00126971	0.840349	0.0062808	0.202157	Alanine aminotransferase ALT (U/L)	biochemistry	liver	4-fluoro-3-phenoxybenzoic (ug/L) acid	pollutant	priority pesticide	6	1	1	> BY & Bonf.	liver	priority pesticide	2782	6	Pollutants	1
expo	URX4FP	LBXSBU	0.004227	0.00852745	0.641127	0.850362	0.495693	2.07684	10.3842	0.5185	6	2	5	0	-0.00034092	0.00637155	-0.0535066	0.957472	1.15512e-07	0.204594	10469	-0.00034092	0.957472	0.00637155	-0.0535066	Blood urea nitrogen (mg/dL)	biochemistry	kidney	4-fluoro-3-phenoxybenzoic (ug/L) acid	pollutant	priority pesticide	6	1	1	> BY & Bonf.	kidney	priority pesticide	2782	6	Pollutants	1
expo	URX4FP	LBXSC3SI	0.00793797	0.0111535	0.508467	0.859801	0.711702	1.96303	9.81514	0.490583	6	2	7	2	-0.00646942	0.0085921	-0.752949	0.453869	4.1596e-05	0.171697	10469	-0.00646942	0.453869	0.0085921	-0.752949	Bicarbonate (mmol/L)	biochemistry	electrolyte	4-fluoro-3-phenoxybenzoic (ug/L) acid	pollutant	priority pesticide	6	1	1	> BY & Bonf.	electrolyte	priority pesticide	2782	6	Pollutants	1
expo	URX4FP	LBXSCA	-0.0260691	0.00546105	0.00499868	0.186105	-4.77364	0.972947	4.86474	0	6	2	-9	-2	-0.0138557	0.00438892	-3.15697	0.00230686	0.0001908	0.0699679	10468	-0.0138557	0.00230686	0.00438892	-3.15697	Total calcium (mg/dL)	biochemistry	bone	4-fluoro-3-phenoxybenzoic (ug/L) acid	pollutant	priority pesticide	6	0.173763	1	> BY & Bonf.	bone	priority pesticide	2782	6	Pollutants	0.0788752
expo	URX4FP	LBXSCH	-0.0191991	0.00568755	0.0197679	0.603625	-3.37564	1.72011	8.60057	0.418643	6	2	-9	-2	-0.00890175	0.00857979	-1.03753	0.302869	7.8754e-05	0.143426	10468	-0.00890175	0.302869	0.00857979	-1.03753	Cholesterol (mg/dL)	biochemistry	lipids	4-fluoro-3-phenoxybenzoic (ug/L) acid	pollutant	priority pesticide	6	1	1	> BY & Bonf.	lipids	priority pesticide	2782	6	Pollutants	1
expo	URX4FP	LBXSCLSI	0.000860225	0.0139845	0.953334	0.979341	0.0615129	1.85956	9.2978	0.462239	6	2	1	0	0.00160637	0.0148254	0.108353	0.914009	2.56457e-06	0.0922762	10467	0.00160637	0.914009	0.0148254	0.108353	Chloride (mmol/L)	biochemistry	electrolyte	4-fluoro-3-phenoxybenzoic (ug/L) acid	pollutant	priority pesticide	6	1	1	> BY & Bonf.	electrolyte	priority pesticide	2782	6	Pollutants	1
expo	URX4FP	LBXSCR	-0.00965731	0.00817684	0.303008	0.699596	-1.18106	1.14715	4.58861	0.128276	5	2	-9	-2	-0.0100478	0.00511064	-1.96606	0.053924	0.000100266	0.246857	8749	-0.0100478	0.053924	0.00511064	-1.96606	Creatinine (mg/dL)	biochemistry	kidney	4-fluoro-3-phenoxybenzoic (ug/L) acid	pollutant	priority pesticide	5	1	1	> BY & Bonf.	kidney	priority pesticide	2782	6	Pollutants	1
expo	URX4FP	LBXSGB	-0.00316301	0.00323335	0.37288	0.750733	-0.978245	0.516172	2.58086	0	6	2	-7	-2	-0.0020163	0.00540937	-0.372742	0.710406	4.04049e-06	0.188695	10460	-0.0020163	0.710406	0.00540937	-0.372742	Globulin (g/dL)	biochemistry	immunity	4-fluoro-3-phenoxybenzoic (ug/L) acid	pollutant	priority pesticide	6	1	1	> BY & Bonf.	liver	priority pesticide	2782	6	Pollutants	1
expo	URX4FP	LBXSGL	-0.00725515	0.00387419	0.119999	0.7534	-1.87269	1.33945	6.69723	0.253423	6	2	-9	-2	0.0096035	0.0083707	1.14728	0.254964	9.16601e-05	0.0768511	10471	0.0096035	0.254964	0.0083707	1.14728	Glucose, serum (mg/dL)	biochemistry	metabolic	4-fluoro-3-phenoxybenzoic (ug/L) acid	pollutant	priority pesticide	6	1	1	> BY & Bonf.	metabolic	priority pesticide	2782	6	Pollutants	1
expo	URX4FP	LBXSGTSI	-0.013318	0.00844011	0.175407	0.750697	-1.57795	2.02186	10.1093	0.505407	6	2	-9	-2	0.00557625	0.00646965	0.861909	0.391522	3.09033e-05	0.0529141	10470	0.00557625	0.391522	0.00646965	0.861909	Gamma glutamyl transferase (U/L)	biochemistry	liver	4-fluoro-3-phenoxybenzoic (ug/L) acid	pollutant	priority pesticide	6	1	1	> BY & Bonf.	liver	priority pesticide	2782	6	Pollutants	1
expo	URX4FP	LBXSIR	-0.00050386	0.0108253	0.964678	0.969511	-0.0465445	1.28655	6.43275	0.222727	6	2	-9	-2	0.00617804	0.00781047	0.790995	0.431475	3.79336e-05	0.0652819	10465	0.00617804	0.431475	0.00781047	0.790995	Iron, refigerated (ug/dL)	blood	iron	4-fluoro-3-phenoxybenzoic (ug/L) acid	pollutant	priority pesticide	6	1	1	> BY & Bonf.	iron	priority pesticide	2782	6	Pollutants	1
expo	URX4FP	LBXSKSI	-0.00489083	0.0204151	0.820176	0.916443	-0.239569	6.7248	33.624	0.851297	6	2	1	0	-0.00104563	0.0151099	-0.0692016	0.945016	1.08661e-06	0.0781719	10469	-0.00104563	0.945016	0.0151099	-0.0692016	Potassium (mmol/L)	biochemistry	electrolyte	4-fluoro-3-phenoxybenzoic (ug/L) acid	pollutant	priority pesticide	6	1	1	> BY & Bonf.	electrolyte	priority pesticide	2782	6	Pollutants	1
expo	URX4FP	LBXSLDSI	0.0260608	0.00708928	0.0212769	0.383399	3.67609	0.348082	1.39233	0	5	2	9	2	0.0169236	0.0224084	0.755234	0.453063	0.000284442	0.119827	8745	0.0169236	0.453063	0.0224084	0.755234	Lactate dehydrogenase LDH (U/L)	biochemistry	injury	4-fluoro-3-phenoxybenzoic (ug/L) acid	pollutant	priority pesticide	5	1	1	> BY & Bonf.	inflammation	priority pesticide	2782	6	Pollutants	1
expo	URX4FP	LBXSNASI	0.0267257	0.0147317	0.129377	0.382201	1.81417	3.17277	15.8639	0.684818	6	2	9	2	0.00654273	0.00922548	0.709203	0.480427	4.25441e-05	0.0375799	10469	0.00654273	0.480427	0.00922548	0.709203	Sodium (mmol/L)	biochemistry	electrolyte	4-fluoro-3-phenoxybenzoic (ug/L) acid	pollutant	priority pesticide	6	1	1	> BY & Bonf.	electrolyte	priority pesticide	2782	6	Pollutants	1
expo	URX4FP	LBXSOSSI	0.0170603	0.00706663	0.0605492	0.367376	2.4142	1.21123	6.05617	0.174396	6	2	9	2	0.00943222	0.00750261	1.25719	0.212638	8.84197e-05	0.129639	10469	0.00943222	0.212638	0.00750261	1.25719	Osmolality (mmol/Kg)	biochemistry	electrolyte	4-fluoro-3-phenoxybenzoic (ug/L) acid	pollutant	priority pesticide	6	1	1	> BY & Bonf.	electrolyte	priority pesticide	2782	6	Pollutants	1
expo	URX4FP	LBXSPH	0.0066259	0.00984285	0.537732	0.71342	0.673169	1.20041	4.80165	0.166952	5	2	9	2	0.00405761	0.00866468	0.468293	0.641272	1.63512e-05	0.165397	8749	0.00405761	0.641272	0.00866468	0.468293	Phosphorus (mg/dL)	biochemistry	bone	4-fluoro-3-phenoxybenzoic (ug/L) acid	pollutant	priority pesticide	5	1	1	> BY & Bonf.	bone	priority pesticide	2782	6	Pollutants	1
expo	URX4FP	LBXSTB	-0.00153835	0.00825203	0.861187	0.977319	-0.186421	0.533296	2.13318	0	5	2	-7	-2	-0.00220302	0.0118783	-0.185465	0.85349	4.81998e-06	0.126879	8745	-0.00220302	0.85349	0.0118783	-0.185465	Total bilirubin (mg/dL)	biochemistry	liver	4-fluoro-3-phenoxybenzoic (ug/L) acid	pollutant	priority pesticide	5	1	1	> BY & Bonf.	liver	priority pesticide	2782	6	Pollutants	1
expo	URX4FP	LBXSTP	-0.0171318	0.00897338	0.114506	0.366894	-1.90918	1.78208	8.91041	0.438858	6	2	-9	-2	-0.0132604	0.00568279	-2.33344	0.0223446	0.000174758	0.180889	10460	-0.0132604	0.0223446	0.00568279	-2.33344	Total protein (g/dL)	biochemistry	liver/kidney	4-fluoro-3-phenoxybenzoic (ug/L) acid	pollutant	priority pesticide	6	1	1	> BY & Bonf.	kidney	priority pesticide	2782	6	Pollutants	0.442702
expo	URX4FP	LBXSTR	-0.00670689	0.00460288	0.204873	0.815663	-1.45711	0.997173	4.98587	0	6	2	-9	-2	-0.00300777	0.00474859	-0.633402	0.528424	8.99106e-06	0.0742911	10465	-0.00300777	0.528424	0.00474859	-0.633402	Triglycerides (mg/dL)	biochemistry	lipids	4-fluoro-3-phenoxybenzoic (ug/L) acid	pollutant	priority pesticide	6	1	1	> BY & Bonf.	lipids	priority pesticide	2782	6	Pollutants	1
expo	URX4FP	LBXSUA	0.000641113	0.0109722	0.955669	0.763411	0.0584305	2.57182	12.8591	0.61117	6	2	1	0	-0.00304384	0.00897082	-0.339305	0.735341	9.20801e-06	0.230178	10468	-0.00304384	0.735341	0.00897082	-0.339305	Uric acid (mg/dL)	biochemistry	kidney	4-fluoro-3-phenoxybenzoic (ug/L) acid	pollutant	priority pesticide	6	1	1	> BY & Bonf.	kidney	priority pesticide	2782	6	Pollutants	1
expo	URXCB3	LBXSAL	0.000749001	0.0080309	0.931573	0.841057	0.0932649	2.51284	7.53852	0.602044	4	2	7	2	-0.0201236	0.0209758	-0.959374	0.342613	0.00022271	0.215236	6625	-0.0201236	0.342613	0.0209758	-0.959374	Albumin (g/dL)	biochemistry	liver/kidney	cis-3-(2,2-dibromovinyl)-2,2-dimethylcyclopropane carboxylic acid	pollutant	priority pesticide	4	1	1	> BY & Bonf.	kidney	priority pesticide	2782	6	Pollutants	1
expo	URXCB3	LBXSAPSI	0.0181556	0.0159577	0.373171	0.295002	1.13773	7.48437	14.9687	0.866388	3	2	9	2	0.0142686	0.0161627	0.882812	0.384358	0.000124363	0.351472	4903	0.0142686	0.384358	0.0161627	0.882812	Alkaline phosphotase (U/L)	biochemistry	liver	cis-3-(2,2-dibromovinyl)-2,2-dimethylcyclopropane carboxylic acid	pollutant	priority pesticide	3	1	1	> BY & Bonf.	liver	priority pesticide	2782	6	Pollutants	1
expo	URXCB3	LBXSASSI	-0.00774833	0.00594175	0.283252	0.823637	-1.30405	1.97373	5.92118	0.493344	4	2	-9	-2	0.0173333	0.0174193	0.995064	0.325146	0.00016525	0.0209928	6622	0.0173333	0.325146	0.0174193	0.995064	Aspartate aminotransferase AST (U/L)	biochemistry	liver	cis-3-(2,2-dibromovinyl)-2,2-dimethylcyclopropane carboxylic acid	pollutant	priority pesticide	4	1	1	> BY & Bonf.	liver	priority pesticide	2782	6	Pollutants	1
expo	URXCB3	LBXSATSI	-0.0134675	0.00350407	0.0310785	0.352688	-3.84338	1.91907	5.7572	0.478914	4	2	-9	-2	0.0175263	0.0185779	0.943399	0.350629	0.000168941	0.05345	6623	0.0175263	0.350629	0.0185779	0.943399	Alanine aminotransferase ALT (U/L)	biochemistry	liver	cis-3-(2,2-dibromovinyl)-2,2-dimethylcyclopropane carboxylic acid	pollutant	priority pesticide	4	1	1	> BY & Bonf.	liver	priority pesticide	2782	6	Pollutants	1
expo	URXCB3	LBXSBU	-0.00525577	0.00422904	0.302233	0.719732	-1.24278	0.459986	1.37996	0	4	2	-9	-2	-0.00619281	0.0107168	-0.57786	0.566304	2.10918e-05	0.203928	6624	-0.00619281	0.566304	0.0107168	-0.57786	Blood urea nitrogen (mg/dL)	biochemistry	kidney	cis-3-(2,2-dibromovinyl)-2,2-dimethylcyclopropane carboxylic acid	pollutant	priority pesticide	4	1	1	> BY & Bonf.	kidney	priority pesticide	2782	6	Pollutants	1
expo	URXCB3	LBXSC3SI	0.00892975	0.00869507	0.379992	0.539574	1.02699	0.876185	2.62855	0	4	2	9	2	0.0217746	0.0146269	1.48867	0.143708	0.000260757	0.145772	6624	0.0217746	0.143708	0.0146269	1.48867	Bicarbonate (mmol/L)	biochemistry	electrolyte	cis-3-(2,2-dibromovinyl)-2,2-dimethylcyclopropane carboxylic acid	pollutant	priority pesticide	4	1	1	> BY & Bonf.	electrolyte	priority pesticide	2782	6	Pollutants	1
expo	URXCB3	LBXSCA	0.00393192	0.00396878	0.39486	0.934756	0.990714	0.593446	1.78034	0	4	2	9	2	0.00121255	0.0138272	0.087693	0.930519	8.08606e-07	0.0761312	6624	0.00121255	0.930519	0.0138272	0.087693	Total calcium (mg/dL)	biochemistry	bone	cis-3-(2,2-dibromovinyl)-2,2-dimethylcyclopropane carboxylic acid	pollutant	priority pesticide	4	1	1	> BY & Bonf.	bone	priority pesticide	2782	6	Pollutants	1
expo	URXCB3	LBXSCH	-0.0149282	0.0118461	0.296714	0.577999	-1.26018	2.27264	6.81793	0.559984	4	2	-9	-2	-0.000761075	0.0136018	-0.0559539	0.955632	3.18561e-07	0.15394	6624	-0.000761075	0.955632	0.0136018	-0.0559539	Cholesterol (mg/dL)	biochemistry	lipids	cis-3-(2,2-dibromovinyl)-2,2-dimethylcyclopropane carboxylic acid	pollutant	priority pesticide	4	1	1	> BY & Bonf.	lipids	priority pesticide	2782	6	Pollutants	1
expo	URXCB3	LBXSCLSI	0.0119236	0.00911468	0.282018	0.350528	1.30818	1.94881	5.84642	0.486865	4	2	9	2	0.0101746	0.0112977	0.900594	0.372707	5.69357e-05	0.0646498	6622	0.0101746	0.372707	0.0112977	0.900594	Chloride (mmol/L)	biochemistry	electrolyte	cis-3-(2,2-dibromovinyl)-2,2-dimethylcyclopropane carboxylic acid	pollutant	priority pesticide	4	1	1	> BY & Bonf.	electrolyte	priority pesticide	2782	6	Pollutants	1
expo	URXCB3	LBXSCR	-0.00409603	0.00518047	0.512004	0.0618131	-0.790668	5.009	10.018	0.800359	3	2	-9	-2	-0.0175602	0.0095138	-1.84576	0.0748168	0.000188361	0.20883	4903	-0.0175602	0.0748168	0.0095138	-1.84576	Creatinine (mg/dL)	biochemistry	kidney	cis-3-(2,2-dibromovinyl)-2,2-dimethylcyclopropane carboxylic acid	pollutant	priority pesticide	3	1	1	> BY & Bonf.	kidney	priority pesticide	2782	6	Pollutants	1
expo	URXCB3	LBXSGB	-0.00664363	0.00678425	0.399662	0.745729	-0.979272	1.1672	3.50159	0.143247	4	2	3	0	0.00136103	0.0108557	0.125374	0.900799	1.01912e-06	0.175984	6619	0.00136103	0.900799	0.0108557	0.125374	Globulin (g/dL)	biochemistry	immunity	cis-3-(2,2-dibromovinyl)-2,2-dimethylcyclopropane carboxylic acid	pollutant	priority pesticide	4	1	1	> BY & Bonf.	liver	priority pesticide	2782	6	Pollutants	1
expo	URXCB3	LBXSGL	0.00078595	0.00121181	0.562834	0.876125	0.648574	0.233924	0.701772	0	4	2	7	2	0.00484494	0.0114724	0.422314	0.674852	1.29094e-05	0.0687628	6625	0.00484494	0.674852	0.0114724	0.422314	Glucose, serum (mg/dL)	biochemistry	metabolic	cis-3-(2,2-dibromovinyl)-2,2-dimethylcyclopropane carboxylic acid	pollutant	priority pesticide	4	1	1	> BY & Bonf.	metabolic	priority pesticide	2782	6	Pollutants	1
expo	URXCB3	LBXSGTSI	-0.00223349	0.00552392	0.713069	0.462076	-0.40433	6.2814	18.8442	0.8408	4	2	-9	-2	0.00211966	0.00924621	0.229246	0.81974	2.47093e-06	0.0598038	6625	0.00211966	0.81974	0.00924621	0.229246	Gamma glutamyl transferase (U/L)	biochemistry	liver	cis-3-(2,2-dibromovinyl)-2,2-dimethylcyclopropane carboxylic acid	pollutant	priority pesticide	4	1	1	> BY & Bonf.	liver	priority pesticide	2782	6	Pollutants	1
expo	URXCB3	LBXSIR	-0.00399098	0.0093535	0.698378	0.93685	-0.426683	2.36948	7.10843	0.577966	4	2	-9	-2	2.37272e-05	0.0159656	0.00148615	0.998821	3.09652e-10	0.0668277	6622	2.37272e-05	0.998821	0.0159656	0.00148615	Iron, refigerated (ug/dL)	blood	iron	cis-3-(2,2-dibromovinyl)-2,2-dimethylcyclopropane carboxylic acid	pollutant	priority pesticide	4	1	1	> BY & Bonf.	iron	priority pesticide	2782	6	Pollutants	1
expo	URXCB3	LBXSKSI	0.000179509	0.00798498	0.983476	0.758545	0.0224808	1.67702	5.03105	0.403703	4	2	3	2	-0.00802565	0.0136064	-0.589846	0.558311	3.54241e-05	0.0776298	6624	-0.00802565	0.558311	0.0136064	-0.589846	Potassium (mmol/L)	biochemistry	electrolyte	cis-3-(2,2-dibromovinyl)-2,2-dimethylcyclopropane carboxylic acid	pollutant	priority pesticide	4	1	1	> BY & Bonf.	electrolyte	priority pesticide	2782	6	Pollutants	1
expo	URXCB3	LBXSLDSI	-0.0253615	0.0114823	0.157834	0.180911	-2.20876	2.70995	5.41991	0.63099	3	2	-9	-2	-0.00168997	0.0188826	-0.0894991	0.92928	1.7446e-06	0.102628	4902	-0.00168997	0.92928	0.0188826	-0.0894991	Lactate dehydrogenase LDH (U/L)	biochemistry	injury	cis-3-(2,2-dibromovinyl)-2,2-dimethylcyclopropane carboxylic acid	pollutant	priority pesticide	3	1	1	> BY & Bonf.	inflammation	priority pesticide	2782	6	Pollutants	1
expo	URXCB3	LBXSNASI	0.0183123	0.00934372	0.144873	0.414703	1.95985	1.14067	3.42201	0.123321	4	2	9	2	0.0209552	0.0175774	1.19217	0.239586	0.000241503	0.0301261	6624	0.0209552	0.239586	0.0175774	1.19217	Sodium (mmol/L)	biochemistry	electrolyte	cis-3-(2,2-dibromovinyl)-2,2-dimethylcyclopropane carboxylic acid	pollutant	priority pesticide	4	1	1	> BY & Bonf.	electrolyte	priority pesticide	2782	6	Pollutants	1
expo	URXCB3	LBXSOSSI	0.018068	0.00493954	0.0352986	0.365043	3.65783	0.420192	1.26058	0	4	2	9	2	0.0188121	0.0157805	1.19211	0.239607	0.000194632	0.117152	6624	0.0188121	0.239607	0.0157805	1.19211	Osmolality (mmol/Kg)	biochemistry	electrolyte	cis-3-(2,2-dibromovinyl)-2,2-dimethylcyclopropane carboxylic acid	pollutant	priority pesticide	4	1	1	> BY & Bonf.	electrolyte	priority pesticide	2782	6	Pollutants	1
expo	URXCB3	LBXSPH	0.0135716	0.00720566	0.20033	0.14231	1.88346	1.42345	2.8469	0.297481	3	2	9	2	0.0249983	0.0107534	2.3247	0.0270433	0.000381722	0.153226	4904	0.0249983	0.0270433	0.0107534	2.3247	Phosphorus (mg/dL)	biochemistry	bone	cis-3-(2,2-dibromovinyl)-2,2-dimethylcyclopropane carboxylic acid	pollutant	priority pesticide	3	1	1	> BY & Bonf.	bone	priority pesticide	2782	6	Pollutants	0.582038
expo	URXCB3	LBXSTB	-0.00970533	0.0113447	0.482408	0.0132809	-0.855495	15.0153	30.0305	0.933401	3	2	-9	-2	-0.0196813	0.0145897	-1.34898	0.187437	0.000236616	0.124493	4902	-0.0196813	0.187437	0.0145897	-1.34898	Total bilirubin (mg/dL)	biochemistry	liver	cis-3-(2,2-dibromovinyl)-2,2-dimethylcyclopropane carboxylic acid	pollutant	priority pesticide	3	1	1	> BY & Bonf.	liver	priority pesticide	2782	6	Pollutants	1
expo	URXCB3	LBXSTP	-0.00748206	0.00659949	0.339312	0.564113	-1.13373	1.5682	4.70459	0.362324	4	2	3	0	-0.0133582	0.0141907	-0.941333	0.351674	9.81714e-05	0.134428	6619	-0.0133582	0.351674	0.0141907	-0.941333	Total protein (g/dL)	biochemistry	liver/kidney	cis-3-(2,2-dibromovinyl)-2,2-dimethylcyclopropane carboxylic acid	pollutant	priority pesticide	4	1	1	> BY & Bonf.	kidney	priority pesticide	2782	6	Pollutants	1
expo	URXCB3	LBXSTR	0.000997634	0.00858977	0.914878	0.816802	0.116142	0.809875	2.42962	0	4	2	1	2	0.0110979	0.0160634	0.690881	0.493269	6.77401e-05	0.0730098	6623	0.0110979	0.493269	0.0160634	0.690881	Triglycerides (mg/dL)	biochemistry	lipids	cis-3-(2,2-dibromovinyl)-2,2-dimethylcyclopropane carboxylic acid	pollutant	priority pesticide	4	1	1	> BY & Bonf.	lipids	priority pesticide	2782	6	Pollutants	1
expo	URXCB3	LBXSUA	-0.00752426	0.00872836	0.45206	0.804667	-0.862047	1.72932	5.18796	0.421738	4	2	-1	0	0.0174256	0.0234475	0.743176	0.461325	0.000166999	0.251121	6624	0.0174256	0.461325	0.0234475	0.743176	Uric acid (mg/dL)	biochemistry	kidney	cis-3-(2,2-dibromovinyl)-2,2-dimethylcyclopropane carboxylic acid	pollutant	priority pesticide	4	1	1	> BY & Bonf.	kidney	priority pesticide	2782	6	Pollutants	1
expo	URXCPM	LBXSAL	-0.0296563	0.0102376	0.0442599	0.39249	-2.8968	0.561788	2.24715	0	5	2	-9	-2	-0.0250556	0.0188169	-1.33154	0.18822	0.000421967	0.223233	8735	-0.0250556	0.18822	0.0188169	-1.33154	Albumin (g/dL)	biochemistry	liver/kidney	3,5,6-trichloropyridinol (ug/L) result	pollutant	priority pesticide	5	1	1	> BY & Bonf.	kidney	priority pesticide	2782	6	Pollutants	1
expo	URXCPM	LBXSAPSI	0.0304489	0.00843429	0.0365003	0.0544096	3.61013	1.24865	3.74596	0.199137	4	2	9	2	0.0365767	0.0125821	2.90704	0.00569559	0.000897804	0.356964	7036	0.0365767	0.00569559	0.0125821	2.90704	Alkaline phosphotase (U/L)	biochemistry	liver	3,5,6-trichloropyridinol (ug/L) result	pollutant	priority pesticide	4	0.35502	1	> BY & Bonf.	liver	priority pesticide	2782	6	Pollutants	0.141086
expo	URXCPM	LBXSASSI	0.0075418	0.0129061	0.590348	0.698223	0.58436	1.55399	6.21596	0.356495	5	2	5	2	0.0125121	0.01297	0.964694	0.338703	0.0001052	0.0174715	8732	0.0125121	0.338703	0.01297	0.964694	Aspartate aminotransferase AST (U/L)	biochemistry	liver	3,5,6-trichloropyridinol (ug/L) result	pollutant	priority pesticide	5	1	1	> BY & Bonf.	liver	priority pesticide	2782	6	Pollutants	1
expo	URXCPM	LBXSATSI	0.0125135	0.0141431	0.426258	0.611087	0.884776	1.49786	5.99142	0.332379	5	2	1	0	0.0135733	0.0131517	1.03205	0.306331	0.000123833	0.0548292	8733	0.0135733	0.306331	0.0131517	1.03205	Alanine aminotransferase ALT (U/L)	biochemistry	liver	3,5,6-trichloropyridinol (ug/L) result	pollutant	priority pesticide	5	1	1	> BY & Bonf.	liver	priority pesticide	2782	6	Pollutants	1
expo	URXCPM	LBXSBU	0.0445986	0.0154785	0.044953	0.195203	2.88133	1.22417	4.89666	0.183117	5	2	9	2	0.0411595	0.0154285	2.66776	0.00988246	0.00113869	0.197881	8734	0.0411595	0.00988246	0.0154285	2.66776	Blood urea nitrogen (mg/dL)	biochemistry	kidney	3,5,6-trichloropyridinol (ug/L) result	pollutant	priority pesticide	5	0.546935	1	> BY & Bonf.	kidney	priority pesticide	2782	6	Pollutants	0.157606
expo	URXCPM	LBXSC3SI	0.0318161	0.0344833	0.408405	0.41614	0.92265	4.09177	16.3671	0.755607	5	2	9	2	0.0208358	0.018226	1.14319	0.257658	0.000291801	0.190432	8734	0.0208358	0.257658	0.018226	1.14319	Bicarbonate (mmol/L)	biochemistry	electrolyte	3,5,6-trichloropyridinol (ug/L) result	pollutant	priority pesticide	5	1	1	> BY & Bonf.	electrolyte	priority pesticide	2782	6	Pollutants	1
expo	URXCPM	LBXSCA	-0.0551788	0.0174287	0.0339887	0.202854	-3.16597	1.10835	4.4334	0.0977578	5	2	-9	-2	-0.0327823	0.0186985	-1.75321	0.0848502	0.000722372	0.067372	8733	-0.0327823	0.0848502	0.0186985	-1.75321	Total calcium (mg/dL)	biochemistry	bone	3,5,6-trichloropyridinol (ug/L) result	pollutant	priority pesticide	5	1	1	> BY & Bonf.	bone	priority pesticide	2782	6	Pollutants	1
expo	URXCPM	LBXSCH	-0.00707967	0.0241289	0.783802	0.591672	-0.29341	2.89671	11.5868	0.65478	5	2	-9	-2	-0.0139679	0.0160801	-0.868644	0.388622	0.000131152	0.145284	8733	-0.0139679	0.388622	0.0160801	-0.868644	Cholesterol (mg/dL)	biochemistry	lipids	3,5,6-trichloropyridinol (ug/L) result	pollutant	priority pesticide	5	1	1	> BY & Bonf.	lipids	priority pesticide	2782	6	Pollutants	1
expo	URXCPM	LBXSCLSI	0.0680032	0.0181716	0.0200811	0.0385213	3.74229	1.44764	5.79057	0.309221	5	2	9	2	0.0676918	0.0164022	4.12699	0.00011903	0.00307991	0.105524	8732	0.0676918	0.00011903	0.0164022	4.12699	Chloride (mmol/L)	biochemistry	electrolyte	3,5,6-trichloropyridinol (ug/L) result	pollutant	priority pesticide	5	0.0148443	1	BY<0.05	electrolyte	priority pesticide	2782	6	Pollutants	0.0072597
expo	URXCPM	LBXSCR	-0.0439058	0.0145606	0.0569672	0.0736775	-3.01539	1.21522	3.64565	0.177102	4	2	-9	-2	-0.0526318	0.014123	-3.72666	0.000550335	0.00185895	0.237104	7036	-0.0526318	0.000550335	0.014123	-3.72666	Creatinine (mg/dL)	biochemistry	kidney	3,5,6-trichloropyridinol (ug/L) result	pollutant	priority pesticide	4	0.0536402	1	> BY & Bonf.	kidney	priority pesticide	2782	6	Pollutants	0.0221179
expo	URXCPM	LBXSGB	-0.0031149	0.0273847	0.91492	0.757504	-0.113746	2.78615	11.1446	0.641082	5	2	-9	-2	-0.016168	0.0176675	-0.915123	0.363916	0.000175751	0.199928	8727	-0.016168	0.363916	0.0176675	-0.915123	Globulin (g/dL)	biochemistry	immunity	3,5,6-trichloropyridinol (ug/L) result	pollutant	priority pesticide	5	1	1	> BY & Bonf.	liver	priority pesticide	2782	6	Pollutants	1
expo	URXCPM	LBXSGL	-0.0162197	0.0091612	0.151356	0.658795	-1.77047	0.427572	1.71029	0	5	2	-9	-2	-0.00157203	0.0156333	-0.100557	0.920249	1.66109e-06	0.0773283	8735	-0.00157203	0.920249	0.0156333	-0.100557	Glucose, serum (mg/dL)	biochemistry	metabolic	3,5,6-trichloropyridinol (ug/L) result	pollutant	priority pesticide	5	1	1	> BY & Bonf.	metabolic	priority pesticide	2782	6	Pollutants	1
expo	URXCPM	LBXSGTSI	-0.00516214	0.0179552	0.788008	0.88625	-0.287502	1.60023	6.40091	0.375089	5	2	-9	-2	0.000628243	0.0164141	0.0382747	0.9696	2.65293e-07	0.0566981	8735	0.000628243	0.9696	0.0164141	0.0382747	Gamma glutamyl transferase (U/L)	biochemistry	liver	3,5,6-trichloropyridinol (ug/L) result	pollutant	priority pesticide	5	1	1	> BY & Bonf.	liver	priority pesticide	2782	6	Pollutants	1
expo	URXCPM	LBXSIR	-0.0256083	0.0101271	0.0647545	0.478643	-2.52869	0.402027	1.60811	0	5	2	-9	-2	-0.0319444	0.0182313	-1.75218	0.0850289	0.000685712	0.0662017	8732	-0.0319444	0.0850289	0.0182313	-1.75218	Iron, refigerated (ug/dL)	blood	iron	3,5,6-trichloropyridinol (ug/L) result	pollutant	priority pesticide	5	1	1	> BY & Bonf.	iron	priority pesticide	2782	6	Pollutants	1
expo	URXCPM	LBXSKSI	0.0323015	0.0305765	0.350358	0.398135	1.05642	2.5363	10.1452	0.605726	5	2	9	2	0.0324981	0.0232718	1.39646	0.167898	0.000709878	0.0739738	8734	0.0324981	0.167898	0.0232718	1.39646	Potassium (mmol/L)	biochemistry	electrolyte	3,5,6-trichloropyridinol (ug/L) result	pollutant	priority pesticide	5	1	1	> BY & Bonf.	electrolyte	priority pesticide	2782	6	Pollutants	1
expo	URXCPM	LBXSLDSI	0.0201333	0.00992776	0.135608	0.508796	2.02798	0.460176	1.38053	0	4	2	9	2	0.0209272	0.0147878	1.41517	0.164058	0.00029381	0.116844	7035	0.0209272	0.164058	0.0147878	1.41517	Lactate dehydrogenase LDH (U/L)	biochemistry	injury	3,5,6-trichloropyridinol (ug/L) result	pollutant	priority pesticide	4	1	1	> BY & Bonf.	inflammation	priority pesticide	2782	6	Pollutants	1
expo	URXCPM	LBXSNASI	0.0778689	0.0174153	0.0110636	0.0126891	4.4713	1.37018	5.48071	0.270167	5	2	9	2	0.0865574	0.0173252	4.99603	5.69972e-06	0.00503588	0.0400839	8734	0.0865574	5.69972e-06	0.0173252	4.99603	Sodium (mmol/L)	biochemistry	electrolyte	3,5,6-trichloropyridinol (ug/L) result	pollutant	priority pesticide	5	0.00110219	0.705477	BY<0.05	electrolyte	priority pesticide	2782	6	Pollutants	0.00183746
expo	URXCPM	LBXSOSSI	0.0784071	0.0177195	0.0114672	0.0129256	4.4249	1.42906	5.71625	0.30024	5	2	9	2	0.0846376	0.0161458	5.24209	2.32295e-06	0.00481498	0.135227	8734	0.0846376	2.32295e-06	0.0161458	5.24209	Osmolality (mmol/Kg)	biochemistry	electrolyte	3,5,6-trichloropyridinol (ug/L) result	pollutant	priority pesticide	5	0.00050363	0.287521	BY<0.05	electrolyte	priority pesticide	2782	6	Pollutants	0.000243818
expo	URXCPM	LBXSPH	0.0145242	0.0170612	0.45716	0.603788	0.851299	1.33725	4.01176	0.252199	4	2	9	2	0.0174093	0.0150202	1.15905	0.252686	0.000203415	0.173649	7036	0.0174093	0.252686	0.0150202	1.15905	Phosphorus (mg/dL)	biochemistry	bone	3,5,6-trichloropyridinol (ug/L) result	pollutant	priority pesticide	4	1	1	> BY & Bonf.	bone	priority pesticide	2782	6	Pollutants	1
expo	URXCPM	LBXSTB	-0.0362065	0.0190962	0.154238	0.370695	-1.896	1.23338	3.70015	0.189222	4	2	-9	-2	-0.0299078	0.0182049	-1.64284	0.107544	0.000600086	0.135427	7035	-0.0299078	0.107544	0.0182049	-1.64284	Total bilirubin (mg/dL)	biochemistry	liver	3,5,6-trichloropyridinol (ug/L) result	pollutant	priority pesticide	4	1	1	> BY & Bonf.	liver	priority pesticide	2782	6	Pollutants	1
expo	URXCPM	LBXSTP	-0.0334059	0.0197021	0.165214	0.323233	-1.69555	1.65155	6.60618	0.394507	5	2	-9	-2	-0.0325478	0.0172359	-1.88837	0.0639806	0.000712246	0.195083	8727	-0.0325478	0.0639806	0.0172359	-1.88837	Total protein (g/dL)	biochemistry	liver/kidney	3,5,6-trichloropyridinol (ug/L) result	pollutant	priority pesticide	5	1	1	> BY & Bonf.	kidney	priority pesticide	2782	6	Pollutants	1
expo	URXCPM	LBXSTR	-0.0153064	0.0213444	0.512948	0.655191	-0.717117	2.18188	8.72752	0.54168	5	2	-9	-2	0.00583341	0.0180727	0.322775	0.748026	2.2869e-05	0.0727023	8732	0.00583341	0.748026	0.0180727	0.322775	Triglycerides (mg/dL)	biochemistry	lipids	3,5,6-trichloropyridinol (ug/L) result	pollutant	priority pesticide	5	1	1	> BY & Bonf.	lipids	priority pesticide	2782	6	Pollutants	1
expo	URXCPM	LBXSUA	-0.0604211	0.0142363	0.0132195	0.0526232	-4.24416	1.01957	4.07827	0.0191925	5	2	-9	-2	-0.0683552	0.0145896	-4.68519	1.73432e-05	0.0031409	0.235067	8733	-0.0683552	1.73432e-05	0.0145896	-4.68519	Uric acid (mg/dL)	biochemistry	kidney	3,5,6-trichloropyridinol (ug/L) result	pollutant	priority pesticide	5	0.00285293	1	BY<0.05	kidney	priority pesticide	2782	6	Pollutants	0.000518376
expo	URXMAL	LBXSAL	-0.0066738	0.0110795	0.608134	0.673997	-0.602357	0.621984	1.24397	0	3	2	-1	-2	-0.0126532	0.0148422	-0.852516	0.400683	0.000133675	0.232255	5048	-0.0126532	0.400683	0.0148422	-0.852516	Albumin (g/dL)	biochemistry	liver/kidney	Malathion diacid (ug/L)	pollutant	priority pesticide	3	1	1	> BY & Bonf.	kidney	priority pesticide	2782	6	Pollutants	1
expo	URXMAL	LBXSAPSI	-0.00945149	0.0117312	0.504996	0.752606	-0.805672	1.18285	2.36571	0.154586	3	2	-5	0	0.00897745	0.0161994	0.554185	0.58356	6.729e-05	0.358285	5047	0.00897745	0.58356	0.0161994	0.554185	Alkaline phosphotase (U/L)	biochemistry	liver	Malathion diacid (ug/L)	pollutant	priority pesticide	3	1	1	> BY & Bonf.	liver	priority pesticide	2782	6	Pollutants	1
expo	URXMAL	LBXSASSI	-0.0132599	0.00549423	0.137217	0.424227	-2.41342	0.377524	0.755048	0	3	2	-9	-2	-0.0189625	0.0172498	-1.09929	0.280385	0.000300233	0.0203672	5045	-0.0189625	0.280385	0.0172498	-1.09929	Aspartate aminotransferase AST (U/L)	biochemistry	liver	Malathion diacid (ug/L)	pollutant	priority pesticide	3	1	1	> BY & Bonf.	liver	priority pesticide	2782	6	Pollutants	1
expo	URXMAL	LBXSATSI	-0.0133048	0.00938424	0.292003	0.505989	-1.41778	0.733211	1.46642	0	3	2	-9	-2	-0.026117	0.0188388	-1.38634	0.175861	0.000569494	0.0454969	5046	-0.026117	0.175861	0.0188388	-1.38634	Alanine aminotransferase ALT (U/L)	biochemistry	liver	Malathion diacid (ug/L)	pollutant	priority pesticide	3	1	1	> BY & Bonf.	liver	priority pesticide	2782	6	Pollutants	1
expo	URXMAL	LBXSBU	0.0633618	0.0124374	0.0364374	0.0162761	5.09447	0.640622	1.28124	0	3	2	9	2	0.0646295	0.0144534	4.47157	0.000103083	0.00348744	0.214339	5047	0.0646295	0.000103083	0.0144534	4.47157	Blood urea nitrogen (mg/dL)	biochemistry	kidney	Malathion diacid (ug/L)	pollutant	priority pesticide	3	0.0131496	1	BY<0.05	kidney	priority pesticide	2782	6	Pollutants	0.0023737
expo	URXMAL	LBXSC3SI	0.0105773	0.0281468	0.743188	0.424312	0.37579	3.36572	6.73144	0.702887	3	2	9	2	0.0485409	0.0226743	2.14079	0.0405367	0.00196725	0.140283	5047	0.0485409	0.0405367	0.0226743	2.14079	Bicarbonate (mmol/L)	biochemistry	electrolyte	Malathion diacid (ug/L)	pollutant	priority pesticide	3	1	1	> BY & Bonf.	electrolyte	priority pesticide	2782	6	Pollutants	0.685222
expo	URXMAL	LBXSCA	-0.0158575	0.0258911	0.602588	0.449967	-0.612468	3.2329	6.4658	0.69068	3	2	-9	-2	-0.0312179	0.0203732	-1.5323	0.135926	0.000813678	0.0674658	5047	-0.0312179	0.135926	0.0203732	-1.5323	Total calcium (mg/dL)	biochemistry	bone	Malathion diacid (ug/L)	pollutant	priority pesticide	3	1	1	> BY & Bonf.	bone	priority pesticide	2782	6	Pollutants	1
expo	URXMAL	LBXSCH	-0.0230916	0.0227395	0.416736	0.536182	-1.01548	2.25402	4.50803	0.556348	3	2	-9	-2	-0.0109222	0.0157895	-0.69174	0.49442	9.96021e-05	0.149555	5047	-0.0109222	0.49442	0.0157895	-0.69174	Cholesterol (mg/dL)	biochemistry	lipids	Malathion diacid (ug/L)	pollutant	priority pesticide	3	1	1	> BY & Bonf.	lipids	priority pesticide	2782	6	Pollutants	1
expo	URXMAL	LBXSCLSI	0.0331732	0.0314556	0.402199	0.195296	1.05461	2.75798	5.51596	0.637416	3	2	9	2	0.0657804	0.0248239	2.64989	0.0127251	0.00361271	0.0807947	5046	0.0657804	0.0127251	0.0248239	2.64989	Chloride (mmol/L)	biochemistry	electrolyte	Malathion diacid (ug/L)	pollutant	priority pesticide	3	0.664026	1	> BY & Bonf.	electrolyte	priority pesticide	2782	6	Pollutants	0.317304
expo	URXMAL	LBXSCR	-0.0218834	0.0181591	0.351411	0.355549	-1.20509	2.76762	5.53523	0.638678	3	2	-9	-2	-0.00046376	0.0277116	-0.0167352	0.986759	1.79569e-07	0.219481	5047	-0.00046376	0.986759	0.0277116	-0.0167352	Creatinine (mg/dL)	biochemistry	kidney	Malathion diacid (ug/L)	pollutant	priority pesticide	3	1	1	> BY & Bonf.	kidney	priority pesticide	2782	6	Pollutants	1
expo	URXMAL	LBXSGB	-0.00751504	0.0216614	0.761747	0.627101	-0.346932	1.49656	2.99312	0.331801	3	2	-9	-2	-0.0327662	0.0252716	-1.29656	0.204667	0.000896378	0.165065	5043	-0.0327662	0.204667	0.0252716	-1.29656	Globulin (g/dL)	biochemistry	immunity	Malathion diacid (ug/L)	pollutant	priority pesticide	3	1	1	> BY & Bonf.	liver	priority pesticide	2782	6	Pollutants	1
expo	URXMAL	LBXSGL	0.0199293	0.0200124	0.424251	0.234582	0.995848	2.58034	5.16069	0.612455	3	2	9	2	0.0442569	0.0178502	2.47935	0.0190047	0.00163534	0.0715021	5048	0.0442569	0.0190047	0.0178502	2.47935	Glucose, serum (mg/dL)	biochemistry	metabolic	Malathion diacid (ug/L)	pollutant	priority pesticide	3	0.905829	1	> BY & Bonf.	metabolic	priority pesticide	2782	6	Pollutants	0.457944
expo	URXMAL	LBXSGTSI	-0.0194131	0.00884763	0.159463	0.372214	-2.19416	0.880034	1.76007	0	3	2	-9	-2	-0.0144232	0.0170427	-0.846297	0.404087	0.000173688	0.0591737	5048	-0.0144232	0.404087	0.0170427	-0.846297	Gamma glutamyl transferase (U/L)	biochemistry	liver	Malathion diacid (ug/L)	pollutant	priority pesticide	3	1	1	> BY & Bonf.	liver	priority pesticide	2782	6	Pollutants	1
expo	URXMAL	LBXSIR	-0.0595326	0.0295782	0.181784	0.0264094	-2.01272	3.37957	6.75914	0.704104	3	2	-9	-2	-0.0678327	0.0172922	-3.92272	0.000471986	0.00384189	0.0683004	5045	-0.0678327	0.000471986	0.0172922	-3.92272	Iron, refigerated (ug/dL)	blood	iron	Malathion diacid (ug/L)	pollutant	priority pesticide	3	0.0472373	1	BY<0.05	iron	priority pesticide	2782	6	Pollutants	0.0208845
expo	URXMAL	LBXSKSI	-0.0136034	0.0300716	0.695335	0.951452	-0.452367	3.62349	7.24699	0.724023	3	2	-5	0	0.0272192	0.024327	1.11889	0.272066	0.000618581	0.0978773	5047	0.0272192	0.272066	0.024327	1.11889	Potassium (mmol/L)	biochemistry	electrolyte	Malathion diacid (ug/L)	pollutant	priority pesticide	3	1	1	> BY & Bonf.	electrolyte	priority pesticide	2782	6	Pollutants	1
expo	URXMAL	LBXSLDSI	-0.0140158	0.00994925	0.294269	0.419098	-1.40873	0.648334	1.29667	0	3	2	-9	-2	-0.0244044	0.0179907	-1.3565	0.185061	0.000497284	0.118957	5046	-0.0244044	0.185061	0.0179907	-1.3565	Lactate dehydrogenase LDH (U/L)	biochemistry	injury	Malathion diacid (ug/L)	pollutant	priority pesticide	3	1	1	> BY & Bonf.	inflammation	priority pesticide	2782	6	Pollutants	1
expo	URXMAL	LBXSNASI	0.0451013	0.0265703	0.231709	0.0845441	1.69743	2.43544	4.87089	0.589397	3	2	9	2	0.0780026	0.0270833	2.8801	0.00726973	0.00507999	0.0203027	5047	0.0780026	0.00726973	0.0270833	2.8801	Sodium (mmol/L)	biochemistry	electrolyte	Malathion diacid (ug/L)	pollutant	priority pesticide	3	0.430113	1	> BY & Bonf.	electrolyte	priority pesticide	2782	6	Pollutants	0.537876
expo	URXMAL	LBXSOSSI	0.0689447	0.0348835	0.18675	0.0267783	1.97643	3.03427	6.06855	0.670432	3	2	9	2	0.106247	0.0272922	3.89293	0.000512041	0.00942487	0.110874	5047	0.106247	0.000512041	0.0272922	3.89293	Osmolality (mmol/Kg)	biochemistry	electrolyte	Malathion diacid (ug/L)	pollutant	priority pesticide	3	0.0505615	1	> BY & Bonf.	electrolyte	priority pesticide	2782	6	Pollutants	0.0304078
expo	URXMAL	LBXSPH	0.0288182	0.00802094	0.0694893	0.232648	3.59287	0.355589	0.711177	0	3	2	9	2	0.0352857	0.0218894	1.612	0.117435	0.00103955	0.16037	5048	0.0352857	0.117435	0.0218894	1.612	Phosphorus (mg/dL)	biochemistry	bone	Malathion diacid (ug/L)	pollutant	priority pesticide	3	1	1	> BY & Bonf.	bone	priority pesticide	2782	6	Pollutants	1
expo	URXMAL	LBXSTB	-0.0502948	0.0191968	0.120016	0.00962453	-2.61995	3.1353	6.2706	0.681051	3	2	-9	-2	-0.0472979	0.0119807	-3.94784	0.000440615	0.00186789	0.145229	5046	-0.0472979	0.000440615	0.0119807	-3.94784	Total bilirubin (mg/dL)	biochemistry	liver	Malathion diacid (ug/L)	pollutant	priority pesticide	3	0.0445839	1	BY<0.05	liver	priority pesticide	2782	6	Pollutants	0.0121357
expo	URXMAL	LBXSTP	-0.00788844	0.0214589	0.748423	0.530785	-0.367608	1.62023	3.24045	0.382802	3	2	-9	-2	-0.0404117	0.0259401	-1.55789	0.129748	0.00136349	0.162737	5043	-0.0404117	0.129748	0.0259401	-1.55789	Total protein (g/dL)	biochemistry	liver/kidney	Malathion diacid (ug/L)	pollutant	priority pesticide	3	1	1	> BY & Bonf.	kidney	priority pesticide	2782	6	Pollutants	1
expo	URXMAL	LBXSTR	0.00777746	0.0112263	0.560075	0.82034	0.692789	1.22385	2.4477	0.182906	3	2	7	2	-0.00155533	0.0174416	-0.0891737	0.929537	2.01982e-06	0.0955958	5046	-0.00155533	0.929537	0.0174416	-0.0891737	Triglycerides (mg/dL)	biochemistry	lipids	Malathion diacid (ug/L)	pollutant	priority pesticide	3	1	1	> BY & Bonf.	lipids	priority pesticide	2782	6	Pollutants	1
expo	URXMAL	LBXSUA	-0.0249722	0.0256856	0.433489	0.28708	-0.972226	4.44562	8.89124	0.775059	3	2	-9	-2	-0.0250931	0.013386	-1.87458	0.0706175	0.000525721	0.243785	5047	-0.0250931	0.0706175	0.013386	-1.87458	Uric acid (mg/dL)	biochemistry	kidney	Malathion diacid (ug/L)	pollutant	priority pesticide	3	1	1	> BY & Bonf.	kidney	priority pesticide	2782	6	Pollutants	0.870814
expo	URXOPM	LBXSAL	-0.020445	0.0122812	0.156847	0.482164	-1.66474	1.01044	5.05219	0.010331	6	2	-9	-2	-0.0196438	0.0129292	-1.51933	0.13294	0.000311887	0.209023	10342	-0.0196438	0.13294	0.0129292	-1.51933	Albumin (g/dL)	biochemistry	liver/kidney	3-phenoxybenzoic (ug/L) acid result	pollutant	priority pesticide	6	1	1	> BY & Bonf.	kidney	priority pesticide	2782	6	Pollutants	1
expo	URXOPM	LBXSAPSI	0.0158078	0.00953919	0.172831	0.451914	1.65714	0.838315	3.35326	0	5	2	1	0	0.0256572	0.0129019	1.98864	0.051308	0.000533661	0.359884	8619	0.0256572	0.051308	0.0129019	1.98864	Alkaline phosphotase (U/L)	biochemistry	liver	3-phenoxybenzoic (ug/L) acid result	pollutant	priority pesticide	5	1	1	> BY & Bonf.	liver	priority pesticide	2782	6	Pollutants	0.811574
expo	URXOPM	LBXSASSI	0.0047142	0.0100654	0.659235	0.779018	0.468359	0.822068	4.11034	0	6	2	3	0	0.0197328	0.0178467	1.10569	0.272443	0.000314688	0.0239426	10336	0.0197328	0.272443	0.0178467	1.10569	Aspartate aminotransferase AST (U/L)	biochemistry	liver	3-phenoxybenzoic (ug/L) acid result	pollutant	priority pesticide	6	1	1	> BY & Bonf.	liver	priority pesticide	2782	6	Pollutants	1
expo	URXOPM	LBXSATSI	0.00550274	0.00796176	0.520244	0.833169	0.691146	0.784019	3.9201	0	6	2	1	0	0.00879961	0.0159401	0.552041	0.582584	6.25819e-05	0.0633414	10339	0.00879961	0.582584	0.0159401	0.552041	Alanine aminotransferase ALT (U/L)	biochemistry	liver	3-phenoxybenzoic (ug/L) acid result	pollutant	priority pesticide	6	1	1	> BY & Bonf.	liver	priority pesticide	2782	6	Pollutants	1
expo	URXOPM	LBXSBU	0.00246697	0.0109727	0.831013	0.999573	0.224828	0.947631	4.73815	0	6	2	7	2	-0.000243399	0.0143839	-0.0169217	0.986545	4.7881e-08	0.204956	10340	-0.000243399	0.986545	0.0143839	-0.0169217	Blood urea nitrogen (mg/dL)	biochemistry	kidney	3-phenoxybenzoic (ug/L) acid result	pollutant	priority pesticide	6	1	1	> BY & Bonf.	kidney	priority pesticide	2782	6	Pollutants	1
expo	URXOPM	LBXSC3SI	-0.00677702	0.0147777	0.665768	0.777931	-0.458597	0.907271	4.53635	0	6	2	-7	-2	-0.00545663	0.0153867	-0.354633	0.723874	2.40644e-05	0.169644	10340	-0.00545663	0.723874	0.0153867	-0.354633	Bicarbonate (mmol/L)	biochemistry	electrolyte	3-phenoxybenzoic (ug/L) acid result	pollutant	priority pesticide	6	1	1	> BY & Bonf.	electrolyte	priority pesticide	2782	6	Pollutants	1
expo	URXOPM	LBXSCA	-0.0209826	0.00743606	0.0370329	0.416737	-2.82174	0.409191	2.04596	0	6	2	-9	-2	-0.0195233	0.012615	-1.54764	0.125976	0.000308049	0.0688057	10339	-0.0195233	0.125976	0.012615	-1.54764	Total calcium (mg/dL)	biochemistry	bone	3-phenoxybenzoic (ug/L) acid result	pollutant	priority pesticide	6	1	1	> BY & Bonf.	bone	priority pesticide	2782	6	Pollutants	1
expo	URXOPM	LBXSCH	-0.0416566	0.0209995	0.104085	0.163464	-1.9837	3.08321	15.4161	0.675663	6	2	-9	-2	-0.0403594	0.0128817	-3.13309	0.00247886	0.00131646	0.14595	10339	-0.0403594	0.00247886	0.0128817	-3.13309	Cholesterol (mg/dL)	biochemistry	lipids	3-phenoxybenzoic (ug/L) acid result	pollutant	priority pesticide	6	0.183777	1	> BY & Bonf.	lipids	priority pesticide	2782	6	Pollutants	0.076629
expo	URXOPM	LBXSCLSI	-0.018469	0.0133673	0.225624	0.620698	-1.38166	0.718109	3.59055	0	6	2	-9	-2	-0.018971	0.0165364	-1.14723	0.254982	0.000290865	0.0912354	10338	-0.018971	0.254982	0.0165364	-1.14723	Chloride (mmol/L)	biochemistry	electrolyte	3-phenoxybenzoic (ug/L) acid result	pollutant	priority pesticide	6	1	1	> BY & Bonf.	electrolyte	priority pesticide	2782	6	Pollutants	1
expo	URXOPM	LBXSCR	-0.0606603	0.0119058	0.00700695	0.0393699	-5.09501	0.787658	3.15063	0	5	2	-9	-2	-0.0658901	0.0137655	-4.78662	1.14717e-05	0.00351973	0.249972	8620	-0.0658901	1.14717e-05	0.0137655	-4.78662	Creatinine (mg/dL)	biochemistry	kidney	3-phenoxybenzoic (ug/L) acid result	pollutant	priority pesticide	5	0.00200754	1	BY<0.05	kidney	priority pesticide	2782	6	Pollutants	0.000792676
expo	URXOPM	LBXSGB	-0.00811889	0.0261137	0.768416	0.963302	-0.310906	4.24768	21.2384	0.764577	6	2	-5	0	-0.0017036	0.0139061	-0.122508	0.902829	2.34542e-06	0.188494	10331	-0.0017036	0.902829	0.0139061	-0.122508	Globulin (g/dL)	biochemistry	immunity	3-phenoxybenzoic (ug/L) acid result	pollutant	priority pesticide	6	1	1	> BY & Bonf.	liver	priority pesticide	2782	6	Pollutants	1
expo	URXOPM	LBXSGL	0.0170758	0.0163703	0.344691	0.499973	1.04309	2.14146	10.7073	0.533029	6	2	9	2	0.0299671	0.0133967	2.2369	0.0283055	0.000725832	0.0735446	10342	0.0299671	0.0283055	0.0133967	2.2369	Glucose, serum (mg/dL)	biochemistry	metabolic	3-phenoxybenzoic (ug/L) acid result	pollutant	priority pesticide	6	1	1	> BY & Bonf.	metabolic	priority pesticide	2782	6	Pollutants	0.611249
expo	URXOPM	LBXSGTSI	0.00229595	0.00717306	0.761851	0.864328	0.32008	0.473857	2.36929	0	6	2	7	2	0.0107877	0.013911	0.775484	0.440525	9.4056e-05	0.0529611	10341	0.0107877	0.440525	0.013911	0.775484	Gamma glutamyl transferase (U/L)	biochemistry	liver	3-phenoxybenzoic (ug/L) acid result	pollutant	priority pesticide	6	1	1	> BY & Bonf.	liver	priority pesticide	2782	6	Pollutants	1
expo	URXOPM	LBXSIR	-0.0301789	0.0151356	0.102737	0.466408	-1.9939	1.45725	7.28625	0.313776	6	2	-9	-2	-0.0196446	0.0144299	-1.36138	0.177523	0.000311879	0.0629677	10336	-0.0196446	0.177523	0.0144299	-1.36138	Iron, refigerated (ug/dL)	blood	iron	3-phenoxybenzoic (ug/L) acid result	pollutant	priority pesticide	6	1	1	> BY & Bonf.	iron	priority pesticide	2782	6	Pollutants	1
expo	URXOPM	LBXSKSI	0.034029	0.0144257	0.0648387	0.267518	2.35891	1.62143	8.10714	0.38326	6	2	9	2	0.0340957	0.0135706	2.51247	0.0141675	0.000939564	0.0786188	10340	0.0340957	0.0141675	0.0135706	2.51247	Potassium (mmol/L)	biochemistry	electrolyte	3-phenoxybenzoic (ug/L) acid result	pollutant	priority pesticide	6	0.721012	1	> BY & Bonf.	electrolyte	priority pesticide	2782	6	Pollutants	0.450296
expo	URXOPM	LBXSLDSI	0.0131571	0.0199055	0.544756	0.681016	0.660977	1.83175	7.32701	0.454075	5	2	9	2	0.012289	0.0151091	0.813351	0.419233	0.000122421	0.122096	8616	0.012289	0.419233	0.0151091	0.813351	Lactate dehydrogenase LDH (U/L)	biochemistry	injury	3-phenoxybenzoic (ug/L) acid result	pollutant	priority pesticide	5	1	1	> BY & Bonf.	inflammation	priority pesticide	2782	6	Pollutants	1
expo	URXOPM	LBXSNASI	-0.0144796	0.0157904	0.401215	0.489872	-0.916989	1.55107	7.75534	0.355283	6	2	-9	-2	-0.0271336	0.0158326	-1.71378	0.0907562	0.000595032	0.0391725	10340	-0.0271336	0.0907562	0.0158326	-1.71378	Sodium (mmol/L)	biochemistry	electrolyte	3-phenoxybenzoic (ug/L) acid result	pollutant	priority pesticide	6	1	1	> BY & Bonf.	electrolyte	priority pesticide	2782	6	Pollutants	1
expo	URXOPM	LBXSOSSI	-0.00030226	0.0120524	0.980962	0.763531	-0.0250787	1.39342	6.96711	0.282342	6	2	3	0	-0.0113679	0.0138613	-0.82012	0.414782	0.000104446	0.130915	10340	-0.0113679	0.414782	0.0138613	-0.82012	Osmolality (mmol/Kg)	biochemistry	electrolyte	3-phenoxybenzoic (ug/L) acid result	pollutant	priority pesticide	6	1	1	> BY & Bonf.	electrolyte	priority pesticide	2782	6	Pollutants	1
expo	URXOPM	LBXSPH	0.0474256	0.0167464	0.0472496	0.162468	2.83199	1.29014	5.16056	0.224891	5	2	9	2	0.0490155	0.0149157	3.28618	0.00169949	0.00194772	0.16129	8620	0.0490155	0.00169949	0.0149157	3.28618	Phosphorus (mg/dL)	biochemistry	bone	3-phenoxybenzoic (ug/L) acid result	pollutant	priority pesticide	5	0.135871	1	> BY & Bonf.	bone	priority pesticide	2782	6	Pollutants	0.0625572
expo	URXOPM	LBXSTB	-0.0133479	0.0192391	0.525997	0.759172	-0.69379	1.94739	7.78957	0.486493	5	2	-9	-2	-0.0118294	0.0149955	-0.788863	0.433298	0.000113436	0.127978	8616	-0.0118294	0.433298	0.0149955	-0.788863	Total bilirubin (mg/dL)	biochemistry	liver	3-phenoxybenzoic (ug/L) acid result	pollutant	priority pesticide	5	1	1	> BY & Bonf.	liver	priority pesticide	2782	6	Pollutants	1
expo	URXOPM	LBXSTP	-0.0231305	0.0246515	0.391167	0.633284	-0.9383	3.94624	19.7312	0.746594	6	2	-9	-2	-0.0149889	0.0137478	-1.09027	0.27913	0.000181561	0.170619	10331	-0.0149889	0.27913	0.0137478	-1.09027	Total protein (g/dL)	biochemistry	liver/kidney	3-phenoxybenzoic (ug/L) acid result	pollutant	priority pesticide	6	1	1	> BY & Bonf.	kidney	priority pesticide	2782	6	Pollutants	1
expo	URXOPM	LBXSTR	-0.0449206	0.0244271	0.125314	0.149922	-1.83897	3.37943	16.8971	0.704092	6	2	-9	-2	-0.0406222	0.0138301	-2.93723	0.00441202	0.00133359	0.0745606	10336	-0.0406222	0.00441202	0.0138301	-2.93723	Triglycerides (mg/dL)	biochemistry	lipids	3-phenoxybenzoic (ug/L) acid result	pollutant	priority pesticide	6	0.290833	1	> BY & Bonf.	lipids	priority pesticide	2782	6	Pollutants	0.130149
expo	URXOPM	LBXSUA	-0.0341546	0.00811859	0.00843282	0.217837	-4.20696	0.526738	2.63369	0	6	2	-9	-2	-0.0375089	0.0121371	-3.09044	0.00281608	0.00113707	0.230175	10339	-0.0375089	0.00281608	0.0121371	-3.09044	Uric acid (mg/dL)	biochemistry	kidney	3-phenoxybenzoic (ug/L) acid result	pollutant	priority pesticide	6	0.203491	1	> BY & Bonf.	kidney	priority pesticide	2782	6	Pollutants	0.0504357
expo	URXOXY	LBXSAL	-0.011174	0.0168799	0.555297	0.649413	-0.661973	2.22197	6.66592	0.54995	4	2	-9	-2	-0.00683023	0.011458	-0.59611	0.553962	4.42967e-05	0.166462	7545	-0.00683023	0.553962	0.011458	-0.59611	Albumin (g/dL)	biochemistry	liver/kidney	Oxypyrimidine (ug/L) result	pollutant	pyrethoid	4	1	1	> BY & Bonf.	kidney	pyrethroid	231	6	Pollutants	1
expo	URXOXY	LBXSAPSI	-0.000264599	0.00438781	0.955706	0.948145	-0.0603033	0.203898	0.611694	0	4	2	-5	-2	-0.000504959	0.0118353	-0.0426655	0.966149	2.42089e-07	0.351119	7543	-0.000504959	0.966149	0.0118353	-0.0426655	Alkaline phosphotase (U/L)	biochemistry	liver	Oxypyrimidine (ug/L) result	pollutant	pyrethoid	4	1	1	> BY & Bonf.	liver	pyrethroid	231	6	Pollutants	1
expo	URXOXY	LBXSASSI	0.000770919	0.0168952	0.966473	0.82253	0.0456295	1.935	5.80499	0.483203	4	2	9	2	0.0115666	0.0124335	0.930284	0.356978	0.000127023	0.0159959	7539	0.0115666	0.356978	0.0124335	0.930284	Aspartate aminotransferase AST (U/L)	biochemistry	liver	Oxypyrimidine (ug/L) result	pollutant	pyrethoid	4	1	1	> BY & Bonf.	liver	pyrethroid	231	6	Pollutants	1
expo	URXOXY	LBXSATSI	-0.00133013	0.0188184	0.948099	0.908214	-0.070682	2.14623	6.43869	0.534067	4	2	-9	-2	0.00492692	0.0128536	0.38331	0.703218	2.30468e-05	0.0620943	7542	0.00492692	0.703218	0.0128536	0.38331	Alanine aminotransferase ALT (U/L)	biochemistry	liver	Oxypyrimidine (ug/L) result	pollutant	pyrethoid	4	1	1	> BY & Bonf.	liver	pyrethroid	231	6	Pollutants	1
expo	URXOXY	LBXSBU	0.0170685	0.0143155	0.318855	0.399516	1.19231	1.40784	4.22353	0.289694	4	2	9	2	0.0236061	0.0127038	1.85819	0.0694121	0.000529066	0.212143	7543	0.0236061	0.0694121	0.0127038	1.85819	Blood urea nitrogen (mg/dL)	biochemistry	kidney	Oxypyrimidine (ug/L) result	pollutant	pyrethoid	4	1	1	> BY & Bonf.	kidney	pyrethroid	231	6	Pollutants	0.897643
expo	URXOXY	LBXSC3SI	0.0304431	0.0191024	0.209262	0.208497	1.59368	2.17823	6.53468	0.540911	4	2	9	2	0.0410356	0.0147482	2.78242	0.00774389	0.00159877	0.071096	7543	0.0410356	0.00774389	0.0147482	2.78242	Bicarbonate (mmol/L)	biochemistry	electrolyte	Oxypyrimidine (ug/L) result	pollutant	pyrethoid	4	0.451926	1	> BY & Bonf.	electrolyte	pyrethroid	231	6	Pollutants	0.18395
expo	URXOXY	LBXSCA	-0.0148822	0.0152205	0.400296	0.617098	-0.977773	2.21107	6.63322	0.547731	4	2	-9	-2	-0.00294082	0.0115167	-0.255352	0.799566	8.21127e-06	0.0577274	7542	-0.00294082	0.799566	0.0115167	-0.255352	Total calcium (mg/dL)	biochemistry	bone	Oxypyrimidine (ug/L) result	pollutant	pyrethoid	4	1	1	> BY & Bonf.	bone	pyrethroid	231	6	Pollutants	1
expo	URXOXY	LBXSCH	-0.00638604	0.0161512	0.718992	0.911633	-0.395392	1.63237	4.89711	0.387394	4	2	-5	0	0.00139665	0.0137942	0.101249	0.919783	1.85203e-06	0.130447	7542	0.00139665	0.919783	0.0137942	0.101249	Cholesterol (mg/dL)	biochemistry	lipids	Oxypyrimidine (ug/L) result	pollutant	pyrethoid	4	1	1	> BY & Bonf.	lipids	pyrethroid	231	6	Pollutants	1
expo	URXOXY	LBXSCLSI	0.0104466	0.0120126	0.448485	0.825791	0.869644	1.13075	3.39224	0.115629	4	2	9	2	-0.00265452	0.016067	-0.165216	0.869483	6.69014e-06	0.0404357	7542	-0.00265452	0.869483	0.016067	-0.165216	Chloride (mmol/L)	biochemistry	electrolyte	Oxypyrimidine (ug/L) result	pollutant	pyrethoid	4	1	1	> BY & Bonf.	electrolyte	pyrethroid	231	6	Pollutants	1
expo	URXOXY	LBXSCR	-0.00578901	0.0226274	0.814613	0.89678	-0.255841	4.72208	14.1662	0.788229	4	2	1	0	-7.47702e-05	0.0107142	-0.00697859	0.994461	5.30828e-09	0.237516	7544	-7.47702e-05	0.994461	0.0107142	-0.00697859	Creatinine (mg/dL)	biochemistry	kidney	Oxypyrimidine (ug/L) result	pollutant	pyrethoid	4	1	1	> BY & Bonf.	kidney	pyrethroid	231	6	Pollutants	1
expo	URXOXY	LBXSGB	0.0180583	0.0201506	0.436201	0.654908	0.896167	2.04395	6.13186	0.510752	4	2	9	2	0.00558297	0.0153467	0.363789	0.717647	2.95936e-05	0.137895	7535	0.00558297	0.717647	0.0153467	0.363789	Globulin (g/dL)	biochemistry	immunity	Oxypyrimidine (ug/L) result	pollutant	pyrethoid	4	1	1	> BY & Bonf.	liver	pyrethroid	231	6	Pollutants	1
expo	URXOXY	LBXSGL	-0.0043115	0.0100028	0.69554	0.930955	-0.43103	0.597393	1.79218	0	4	2	-1	0	-0.00212139	0.0152788	-0.138846	0.890165	4.2731e-06	0.0747976	7545	-0.00212139	0.890165	0.0152788	-0.138846	Glucose, serum (mg/dL)	biochemistry	metabolic	Oxypyrimidine (ug/L) result	pollutant	pyrethoid	4	1	1	> BY & Bonf.	metabolic	pyrethroid	231	6	Pollutants	1
expo	URXOXY	LBXSGTSI	0.00345423	0.0208944	0.879206	0.699987	0.165318	2.54148	7.62445	0.606529	4	2	9	2	0.0126148	0.0142085	0.887831	0.379153	0.000151086	0.0447926	7544	0.0126148	0.379153	0.0142085	0.887831	Gamma glutamyl transferase (U/L)	biochemistry	liver	Oxypyrimidine (ug/L) result	pollutant	pyrethoid	4	1	1	> BY & Bonf.	liver	pyrethroid	231	6	Pollutants	1
expo	URXOXY	LBXSIR	0.00191773	0.0123116	0.886109	0.976315	0.155766	1.00849	3.02548	0.00842045	4	2	-7	0	-0.00185845	0.0132832	-0.13991	0.889329	3.27922e-06	0.0593494	7539	-0.00185845	0.889329	0.0132832	-0.13991	Iron, refigerated (ug/dL)	blood	iron	Oxypyrimidine (ug/L) result	pollutant	pyrethoid	4	1	1	> BY & Bonf.	iron	pyrethroid	231	6	Pollutants	1
expo	URXOXY	LBXSKSI	0.00152034	0.00824377	0.865444	0.987795	0.184422	0.376004	1.12801	0	4	2	3	2	-0.00219862	0.014397	-0.152714	0.879278	4.58949e-06	0.0640972	7543	-0.00219862	0.879278	0.014397	-0.152714	Potassium (mmol/L)	biochemistry	electrolyte	Oxypyrimidine (ug/L) result	pollutant	pyrethoid	4	1	1	> BY & Bonf.	electrolyte	pyrethroid	231	6	Pollutants	1
expo	URXOXY	LBXSLDSI	0.00909302	0.00903398	0.388308	0.703188	1.00654	0.531831	1.59549	0	4	2	9	2	0.00939337	0.0122682	0.765668	0.447702	8.37751e-05	0.0751656	7540	0.00939337	0.447702	0.0122682	0.765668	Lactate dehydrogenase LDH (U/L)	biochemistry	injury	Oxypyrimidine (ug/L) result	pollutant	pyrethoid	4	1	1	> BY & Bonf.	inflammation	pyrethroid	231	6	Pollutants	1
expo	URXOXY	LBXSNASI	0.0129415	0.00784358	0.197517	0.640613	1.64995	0.371676	1.11503	0	4	2	9	2	0.0117622	0.015026	0.782793	0.437675	0.000131354	0.033989	7543	0.0117622	0.437675	0.015026	0.782793	Sodium (mmol/L)	biochemistry	electrolyte	Oxypyrimidine (ug/L) result	pollutant	pyrethoid	4	1	1	> BY & Bonf.	electrolyte	pyrethroid	231	6	Pollutants	1
expo	URXOXY	LBXSOSSI	0.0208108	0.00227218	0.0027517	0.435982	9.15896	0.0306856	0.0920567	0	4	2	9	2	0.019898	0.0156644	1.27027	0.210242	0.000375908	0.131054	7543	0.019898	0.210242	0.0156644	1.27027	Osmolality (mmol/Kg)	biochemistry	electrolyte	Oxypyrimidine (ug/L) result	pollutant	pyrethoid	4	1	1	> BY & Bonf.	electrolyte	pyrethroid	231	6	Pollutants	1
expo	URXOXY	LBXSPH	-0.0115089	0.00953128	0.313761	0.703069	-1.20748	0.897291	2.69187	0	4	2	-9	-2	-0.00244673	0.013111	-0.186616	0.852765	5.68436e-06	0.138631	7544	-0.00244673	0.852765	0.013111	-0.186616	Phosphorus (mg/dL)	biochemistry	bone	Oxypyrimidine (ug/L) result	pollutant	pyrethoid	4	1	1	> BY & Bonf.	bone	pyrethroid	231	6	Pollutants	1
expo	URXOXY	LBXSTB	0.00778437	0.0110829	0.533037	0.756913	0.702377	1.18725	3.56175	0.157719	4	2	7	2	0.00672795	0.0104877	0.641506	0.52431	4.29771e-05	0.106191	7540	0.00672795	0.52431	0.0104877	0.641506	Total bilirubin (mg/dL)	biochemistry	liver	Oxypyrimidine (ug/L) result	pollutant	pyrethoid	4	1	1	> BY & Bonf.	liver	pyrethroid	231	6	Pollutants	1
expo	URXOXY	LBXSTP	0.00679642	0.0239855	0.795333	0.891531	0.283356	3.49804	10.4941	0.714126	4	2	7	2	0.000279673	0.0153552	0.0182136	0.985546	7.4262e-08	0.0868126	7535	0.000279673	0.985546	0.0153552	0.0182136	Total protein (g/dL)	biochemistry	liver/kidney	Oxypyrimidine (ug/L) result	pollutant	pyrethoid	4	1	1	> BY & Bonf.	kidney	pyrethroid	231	6	Pollutants	1
expo	URXOXY	LBXSTR	-0.00198287	0.00887594	0.837573	0.92262	-0.223398	0.501972	1.50591	0	4	2	-7	-2	-0.00542014	0.0160863	-0.336941	0.737661	2.78935e-05	0.0861363	7539	-0.00542014	0.737661	0.0160863	-0.336941	Triglycerides (mg/dL)	biochemistry	lipids	Oxypyrimidine (ug/L) result	pollutant	pyrethoid	4	1	1	> BY & Bonf.	lipids	pyrethroid	231	6	Pollutants	1
expo	URXOXY	LBXSUA	-0.01301	0.024044	0.62604	0.928751	-0.541092	5.2321	15.6963	0.808872	4	2	-5	-2	0.00638111	0.0127338	0.501116	0.618628	3.86603e-05	0.212629	7542	0.00638111	0.618628	0.0127338	0.501116	Uric acid (mg/dL)	biochemistry	kidney	Oxypyrimidine (ug/L) result	pollutant	pyrethoid	4	1	1	> BY & Bonf.	kidney	pyrethroid	231	6	Pollutants	1
expo	URXPAR	LBXSAL	-0.01012	0.0305249	0.753687	0.93183	-0.331533	7.51721	37.586	0.866972	6	2	-9	-2	-0.00907063	0.0123084	-0.736946	0.463485	6.2386e-05	0.213944	10307	-0.00907063	0.463485	0.0123084	-0.736946	Albumin (g/dL)	biochemistry	liver/kidney	Paranitrophenol (ug/L) result	pollutant	priority pesticide	6	1	1	> BY & Bonf.	kidney	priority pesticide	2782	6	Pollutants	1
expo	URXPAR	LBXSAPSI	0.00741762	0.00620152	0.297711	0.743273	1.1961	0.532079	2.12832	0	5	2	7	2	0.00383267	0.00979104	0.391447	0.696854	1.17899e-05	0.365712	8627	0.00383267	0.696854	0.00979104	0.391447	Alkaline phosphotase (U/L)	biochemistry	liver	Paranitrophenol (ug/L) result	pollutant	priority pesticide	5	1	1	> BY & Bonf.	liver	priority pesticide	2782	6	Pollutants	1
expo	URXPAR	LBXSASSI	0.0173438	0.0112976	0.185333	0.651214	1.53517	0.986219	4.9311	0	6	2	9	2	0.00570026	0.0138897	0.410395	0.682702	2.46352e-05	0.0217998	10301	0.00570026	0.682702	0.0138897	0.410395	Aspartate aminotransferase AST (U/L)	biochemistry	liver	Paranitrophenol (ug/L) result	pollutant	priority pesticide	6	1	1	> BY & Bonf.	liver	priority pesticide	2782	6	Pollutants	1
expo	URXPAR	LBXSATSI	-0.00333522	0.0124041	0.798764	0.798292	-0.26888	1.18692	5.93458	0.157481	6	2	-9	-2	-0.0172532	0.0146127	-1.1807	0.241505	0.000225728	0.0586623	10304	-0.0172532	0.241505	0.0146127	-1.1807	Alanine aminotransferase ALT (U/L)	biochemistry	liver	Paranitrophenol (ug/L) result	pollutant	priority pesticide	6	1	1	> BY & Bonf.	liver	priority pesticide	2782	6	Pollutants	1
expo	URXPAR	LBXSBU	0.0627229	0.0155871	0.0100807	0.0408221	4.02402	1.61778	8.08892	0.381871	6	2	9	2	0.0622775	0.0118656	5.24859	1.41163e-06	0.00294111	0.202274	10305	0.0622775	1.41163e-06	0.0118656	5.24859	Blood urea nitrogen (mg/dL)	biochemistry	kidney	Paranitrophenol (ug/L) result	pollutant	priority pesticide	6	0.000325712	0.174723	BY<0.05	kidney	priority pesticide	2782	6	Pollutants	4.4867e-05
expo	URXPAR	LBXSC3SI	0.00624996	0.0229547	0.796298	0.675202	0.272274	3.04272	15.2136	0.671347	6	2	7	2	0.0256841	0.0191209	1.34324	0.183298	0.000500237	0.165265	10305	0.0256841	0.183298	0.0191209	1.34324	Bicarbonate (mmol/L)	biochemistry	electrolyte	Paranitrophenol (ug/L) result	pollutant	priority pesticide	6	1	1	> BY & Bonf.	electrolyte	priority pesticide	2782	6	Pollutants	1
expo	URXPAR	LBXSCA	-0.00609849	0.0298916	0.846382	0.702396	-0.20402	3.76973	18.8486	0.734729	6	2	-9	-2	-0.0231086	0.0176367	-1.31025	0.194163	0.000404936	0.0689269	10304	-0.0231086	0.194163	0.0176367	-1.31025	Total calcium (mg/dL)	biochemistry	bone	Paranitrophenol (ug/L) result	pollutant	priority pesticide	6	1	1	> BY & Bonf.	bone	priority pesticide	2782	6	Pollutants	1
expo	URXPAR	LBXSCH	-0.0305837	0.011133	0.0404488	0.248962	-2.74711	1.08755	5.43775	0.0805026	6	2	-9	-2	-0.0224759	0.0124031	-1.81212	0.0740237	0.000383077	0.144464	10304	-0.0224759	0.0740237	0.0124031	-1.81212	Cholesterol (mg/dL)	biochemistry	lipids	Paranitrophenol (ug/L) result	pollutant	priority pesticide	6	1	1	> BY & Bonf.	lipids	priority pesticide	2782	6	Pollutants	1
expo	URXPAR	LBXSCLSI	0.0134497	0.0147506	0.403689	0.731036	0.911807	0.807807	4.03904	0	6	2	9	2	0.0190597	0.0181572	1.0497	0.297271	0.000275476	0.0884281	10303	0.0190597	0.297271	0.0181572	1.0497	Chloride (mmol/L)	biochemistry	electrolyte	Paranitrophenol (ug/L) result	pollutant	priority pesticide	6	1	1	> BY & Bonf.	electrolyte	priority pesticide	2782	6	Pollutants	1
expo	URXPAR	LBXSCR	-0.0152227	0.00752867	0.113245	0.589795	-2.02196	0.371353	1.48541	0	5	2	-7	-2	-0.0155234	0.0135452	-1.14605	0.256324	0.000193395	0.249749	8628	-0.0155234	0.256324	0.0135452	-1.14605	Creatinine (mg/dL)	biochemistry	kidney	Paranitrophenol (ug/L) result	pollutant	priority pesticide	5	1	1	> BY & Bonf.	kidney	priority pesticide	2782	6	Pollutants	1
expo	URXPAR	LBXSGB	-0.0762129	0.0157102	0.00466902	0.012959	-4.85118	1.63347	8.16737	0.387808	6	2	-9	-2	-0.0719606	0.0139926	-5.14277	2.14096e-06	0.0039278	0.181418	10296	-0.0719606	2.14096e-06	0.0139926	-5.14277	Globulin (g/dL)	biochemistry	immunity	Paranitrophenol (ug/L) result	pollutant	priority pesticide	6	0.000468778	0.264996	BY<0.05	liver	priority pesticide	2782	6	Pollutants	0.000140041
expo	URXPAR	LBXSGL	0.0212376	0.00703792	0.0294973	0.423825	3.0176	0.402467	2.01234	0	6	2	9	2	0.0274454	0.0113575	2.4165	0.0181367	0.000571153	0.0721892	10307	0.0274454	0.0181367	0.0113575	2.4165	Glucose, serum (mg/dL)	biochemistry	metabolic	Paranitrophenol (ug/L) result	pollutant	priority pesticide	6	0.874389	1	> BY & Bonf.	metabolic	priority pesticide	2782	6	Pollutants	0.448982
expo	URXPAR	LBXSGTSI	0.03214	0.0141328	0.0720644	0.386381	2.27414	0.792908	3.96454	0	6	2	9	2	0.036429	0.0187168	1.94633	0.0554121	0.00100633	0.0533843	10306	0.036429	0.0554121	0.0187168	1.94633	Gamma glutamyl transferase (U/L)	biochemistry	liver	Paranitrophenol (ug/L) result	pollutant	priority pesticide	6	1	1	> BY & Bonf.	liver	priority pesticide	2782	6	Pollutants	0.933177
expo	URXPAR	LBXSIR	-0.0644412	0.0165516	0.0114861	0.0252273	-3.89335	2.07209	10.3604	0.517395	6	2	-9	-2	-0.0731099	0.0143661	-5.08906	2.64137e-06	0.00405245	0.0626838	10301	-0.0731099	2.64137e-06	0.0143661	-5.08906	Iron, refigerated (ug/dL)	blood	iron	Paranitrophenol (ug/L) result	pollutant	priority pesticide	6	0.00056344	0.326933	BY<0.05	iron	priority pesticide	2782	6	Pollutants	0.000233751
expo	URXPAR	LBXSKSI	-0.0274946	0.0145569	0.117546	0.435889	-1.88876	1.19456	5.97282	0.162874	6	2	-9	-2	-0.035905	0.014842	-2.41914	0.0180151	0.000977595	0.0773631	10305	-0.035905	0.0180151	0.014842	-2.41914	Potassium (mmol/L)	biochemistry	electrolyte	Paranitrophenol (ug/L) result	pollutant	priority pesticide	6	0.869769	1	> BY & Bonf.	electrolyte	priority pesticide	2782	6	Pollutants	0.538461
expo	URXPAR	LBXSLDSI	-0.012835	0.0107217	0.297359	0.617134	-1.19711	0.822071	3.28828	0	5	2	-1	0	-0.0133984	0.0143678	-0.932526	0.354802	0.000144047	0.123253	8624	-0.0133984	0.354802	0.0143678	-0.932526	Lactate dehydrogenase LDH (U/L)	biochemistry	injury	Paranitrophenol (ug/L) result	pollutant	priority pesticide	5	1	1	> BY & Bonf.	inflammation	priority pesticide	2782	6	Pollutants	1
expo	URXPAR	LBXSNASI	0.0357441	0.0198811	0.132115	0.304334	1.7979	1.56665	7.83323	0.361694	6	2	9	2	0.0402827	0.0159102	2.53189	0.0134668	0.00123051	0.0349025	10305	0.0402827	0.0134668	0.0159102	2.53189	Sodium (mmol/L)	biochemistry	electrolyte	Paranitrophenol (ug/L) result	pollutant	priority pesticide	6	0.6933	1	> BY & Bonf.	electrolyte	priority pesticide	2782	6	Pollutants	0.715054
expo	URXPAR	LBXSOSSI	0.0674136	0.0169063	0.0104526	0.0568998	3.98748	1.32625	6.63125	0.245994	6	2	9	2	0.0672472	0.0149581	4.49571	2.51745e-05	0.00342923	0.12108	10305	0.0672472	2.51745e-05	0.0149581	4.49571	Osmolality (mmol/Kg)	biochemistry	electrolyte	Paranitrophenol (ug/L) result	pollutant	priority pesticide	6	0.00392715	1	BY<0.05	electrolyte	priority pesticide	2782	6	Pollutants	0.00206582
expo	URXPAR	LBXSPH	0.0999934	0.0178447	0.00498074	0.00355691	5.60354	1.30645	5.2258	0.234567	5	2	9	2	0.103318	0.0167009	6.18637	5.98691e-08	0.00856702	0.164016	8628	0.103318	5.98691e-08	0.0167009	6.18637	Phosphorus (mg/dL)	biochemistry	bone	Paranitrophenol (ug/L) result	pollutant	priority pesticide	5	2.00332e-05	0.00741023	Bonf.<0.05	bone	priority pesticide	2782	6	Pollutants	7.36877e-06
expo	URXPAR	LBXSTB	-0.0946768	0.0305076	0.0361026	0.00017616	-3.10338	8.44264	33.7706	0.881554	5	2	-9	-2	-0.0947852	0.0131151	-7.2272	1.02426e-09	0.00720908	0.131294	8624	-0.0947852	1.02426e-09	0.0131151	-7.2272	Total bilirubin (mg/dL)	biochemistry	liver	Paranitrophenol (ug/L) result	pollutant	priority pesticide	5	5.21841e-07	0.000126776	Bonf.<0.05	liver	priority pesticide	2782	6	Pollutants	9.60509e-08
expo	URXPAR	LBXSTP	-0.0722379	0.00847883	0.000366521	0.0259984	-8.5198	0.443919	2.21959	0	6	2	-9	-2	-0.0716517	0.0143047	-5.00897	3.60682e-06	0.00389415	0.165623	10296	-0.0716517	3.60682e-06	0.0143047	-5.00897	Total protein (g/dL)	biochemistry	liver/kidney	Paranitrophenol (ug/L) result	pollutant	priority pesticide	6	0.000740846	0.446431	BY<0.05	kidney	priority pesticide	2782	6	Pollutants	0.000295976
expo	URXPAR	LBXSTR	0.02613	0.0314977	0.444562	0.253083	0.829584	8.12517	40.6259	0.876926	6	2	9	2	0.0311719	0.0171642	1.8161	0.073406	0.000736708	0.072478	10301	0.0311719	0.073406	0.0171642	1.8161	Triglycerides (mg/dL)	biochemistry	lipids	Paranitrophenol (ug/L) result	pollutant	priority pesticide	6	1	1	> BY & Bonf.	lipids	priority pesticide	2782	6	Pollutants	1
expo	URXPAR	LBXSUA	-0.0390615	0.00800018	0.00454276	0.156434	-4.88259	0.516908	2.58454	0	6	2	-9	-2	-0.0453978	0.0117386	-3.86738	0.00023454	0.00156287	0.23118	10304	-0.0453978	0.00023454	0.0117386	-3.86738	Uric acid (mg/dL)	biochemistry	kidney	Paranitrophenol (ug/L) result	pollutant	priority pesticide	6	0.026274	1	BY<0.05	kidney	priority pesticide	2782	6	Pollutants	0.00551328
expo	URXTCC	LBXSAL	-0.0142737	0.0131697	0.327914	0.705155	-1.08383	1.45885	7.29427	0.314531	6	2	-9	-2	-0.00744825	0.0128114	-0.581376	0.562754	5.20373e-05	0.212215	10317	-0.00744825	0.562754	0.0128114	-0.581376	Albumin (g/dL)	biochemistry	liver/kidney	trans-3-(2,2-dichlorovinyl)-2,2-dimethylcyclopropane carboxylic acid	pollutant	priority pesticide	6	1	1	> BY & Bonf.	kidney	priority pesticide	2782	6	Pollutants	1
expo	URXTCC	LBXSAPSI	0.00100509	0.00948217	0.920687	0.90882	0.105998	1.08473	4.33891	0.0781089	5	2	-1	0	0.0092241	0.0115493	0.798673	0.42763	8.11328e-05	0.363257	8602	0.0092241	0.42763	0.0115493	0.798673	Alkaline phosphotase (U/L)	biochemistry	liver	trans-3-(2,2-dichlorovinyl)-2,2-dimethylcyclopropane carboxylic acid	pollutant	priority pesticide	5	1	1	> BY & Bonf.	liver	priority pesticide	2782	6	Pollutants	1
expo	URXTCC	LBXSASSI	-0.00944089	0.00651298	0.206868	0.823671	-1.44955	0.640647	3.20323	0	6	2	-9	-2	0.00462502	0.0142786	0.323912	0.746919	2.00658e-05	0.0192656	10311	0.00462502	0.746919	0.0142786	0.323912	Aspartate aminotransferase AST (U/L)	biochemistry	liver	trans-3-(2,2-dichlorovinyl)-2,2-dimethylcyclopropane carboxylic acid	pollutant	priority pesticide	6	1	1	> BY & Bonf.	liver	priority pesticide	2782	6	Pollutants	1
expo	URXTCC	LBXSATSI	-0.0226825	0.00794086	0.0355548	0.437537	-2.85643	1.01393	5.06963	0.013734	6	2	-9	-2	-0.0068801	0.0142543	-0.482667	0.630757	4.43997e-05	0.0574788	10314	-0.0068801	0.630757	0.0142543	-0.482667	Alanine aminotransferase ALT (U/L)	biochemistry	liver	trans-3-(2,2-dichlorovinyl)-2,2-dimethylcyclopropane carboxylic acid	pollutant	priority pesticide	6	1	1	> BY & Bonf.	liver	priority pesticide	2782	6	Pollutants	1
expo	URXTCC	LBXSBU	-0.00172851	0.0100453	0.870128	0.941613	-0.172073	0.997045	4.98523	0	6	2	3	0	0.00288612	0.0129255	0.223288	0.823926	7.81314e-06	0.20576	10315	0.00288612	0.823926	0.0129255	0.223288	Blood urea nitrogen (mg/dL)	biochemistry	kidney	trans-3-(2,2-dichlorovinyl)-2,2-dimethylcyclopropane carboxylic acid	pollutant	priority pesticide	6	1	1	> BY & Bonf.	kidney	priority pesticide	2782	6	Pollutants	1
expo	URXTCC	LBXSC3SI	0.0161537	0.0124079	0.249701	0.666094	1.30189	1.07748	5.38739	0.0719061	6	2	9	2	0.0144712	0.0130099	1.11232	0.269599	0.000196429	0.166178	10315	0.0144712	0.269599	0.0130099	1.11232	Bicarbonate (mmol/L)	biochemistry	electrolyte	trans-3-(2,2-dichlorovinyl)-2,2-dimethylcyclopropane carboxylic acid	pollutant	priority pesticide	6	1	1	> BY & Bonf.	electrolyte	priority pesticide	2782	6	Pollutants	1
expo	URXTCC	LBXSCA	0.00538934	0.0146667	0.728321	0.986096	0.367454	1.54953	7.74763	0.354641	6	2	3	0	0.00214906	0.0125366	0.171423	0.864359	4.33193e-06	0.0696507	10314	0.00214906	0.864359	0.0125366	0.171423	Total calcium (mg/dL)	biochemistry	bone	trans-3-(2,2-dichlorovinyl)-2,2-dimethylcyclopropane carboxylic acid	pollutant	priority pesticide	6	1	1	> BY & Bonf.	bone	priority pesticide	2782	6	Pollutants	1
expo	URXTCC	LBXSCH	0.00235418	0.0163219	0.890949	0.965747	0.144234	2.15383	10.7692	0.535711	6	2	9	2	-0.000175375	0.0130062	-0.013484	0.989278	2.88489e-08	0.143147	10314	-0.000175375	0.989278	0.0130062	-0.013484	Cholesterol (mg/dL)	biochemistry	lipids	trans-3-(2,2-dichlorovinyl)-2,2-dimethylcyclopropane carboxylic acid	pollutant	priority pesticide	6	1	1	> BY & Bonf.	lipids	priority pesticide	2782	6	Pollutants	1
expo	URXTCC	LBXSCLSI	-0.00365404	0.00898978	0.701214	0.854201	-0.406466	0.406955	2.03477	0	6	2	-7	-2	-0.0142498	0.0154995	-0.919374	0.360887	0.000190462	0.0924754	10313	-0.0142498	0.360887	0.0154995	-0.919374	Chloride (mmol/L)	biochemistry	electrolyte	trans-3-(2,2-dichlorovinyl)-2,2-dimethylcyclopropane carboxylic acid	pollutant	priority pesticide	6	1	1	> BY & Bonf.	electrolyte	priority pesticide	2782	6	Pollutants	1
expo	URXTCC	LBXSCR	-0.0131852	0.00948428	0.236823	0.65644	-1.39022	0.78825	3.153	0	5	2	-7	-2	-0.0108047	0.0122337	-0.883191	0.380658	0.000111322	0.245638	8603	-0.0108047	0.380658	0.0122337	-0.883191	Creatinine (mg/dL)	biochemistry	kidney	trans-3-(2,2-dichlorovinyl)-2,2-dimethylcyclopropane carboxylic acid	pollutant	priority pesticide	5	1	1	> BY & Bonf.	kidney	priority pesticide	2782	6	Pollutants	1
expo	URXTCC	LBXSGB	-0.0179417	0.0165678	0.328278	0.515411	-1.08293	3.04812	15.2406	0.671929	6	2	-9	-2	-0.0144026	0.0105486	-1.36535	0.17628	0.000194583	0.184115	10306	-0.0144026	0.17628	0.0105486	-1.36535	Globulin (g/dL)	biochemistry	immunity	trans-3-(2,2-dichlorovinyl)-2,2-dimethylcyclopropane carboxylic acid	pollutant	priority pesticide	6	1	1	> BY & Bonf.	liver	priority pesticide	2782	6	Pollutants	1
expo	URXTCC	LBXSGL	-0.00554927	0.00849532	0.542459	0.89191	-0.653215	0.840999	4.205	0	6	2	-3	-2	0.00481622	0.0125831	0.382753	0.703	2.1758e-05	0.0760602	10317	0.00481622	0.703	0.0125831	0.382753	Glucose, serum (mg/dL)	biochemistry	metabolic	trans-3-(2,2-dichlorovinyl)-2,2-dimethylcyclopropane carboxylic acid	pollutant	priority pesticide	6	1	1	> BY & Bonf.	metabolic	priority pesticide	2782	6	Pollutants	1
expo	URXTCC	LBXSGTSI	-0.0187111	0.00904053	0.093276	0.417637	-2.06969	1.93918	9.69592	0.484319	6	2	-9	-2	-0.00588734	0.0119429	-0.492958	0.623502	3.25115e-05	0.0526692	10316	-0.00588734	0.623502	0.0119429	-0.492958	Gamma glutamyl transferase (U/L)	biochemistry	liver	trans-3-(2,2-dichlorovinyl)-2,2-dimethylcyclopropane carboxylic acid	pollutant	priority pesticide	6	1	1	> BY & Bonf.	liver	priority pesticide	2782	6	Pollutants	1
expo	URXTCC	LBXSIR	-0.006851	0.0132008	0.625917	0.792458	-0.518983	1.24815	6.24075	0.198815	6	2	-9	-2	-0.00913715	0.0130069	-0.702485	0.48458	7.83162e-05	0.0644692	10311	-0.00913715	0.48458	0.0130069	-0.702485	Iron, refigerated (ug/dL)	blood	iron	trans-3-(2,2-dichlorovinyl)-2,2-dimethylcyclopropane carboxylic acid	pollutant	priority pesticide	6	1	1	> BY & Bonf.	iron	priority pesticide	2782	6	Pollutants	1
expo	URXTCC	LBXSKSI	0.0236706	0.00867543	0.041356	0.312158	2.72846	1.11458	5.57291	0.102803	6	2	9	2	0.022134	0.0107415	2.0606	0.0428565	0.000459532	0.0779585	10315	0.022134	0.0428565	0.0107415	2.0606	Potassium (mmol/L)	biochemistry	electrolyte	trans-3-(2,2-dichlorovinyl)-2,2-dimethylcyclopropane carboxylic acid	pollutant	priority pesticide	6	1	1	> BY & Bonf.	electrolyte	priority pesticide	2782	6	Pollutants	1
expo	URXTCC	LBXSLDSI	0.00120933	0.0169711	0.946613	0.968285	0.0712579	1.63062	6.5225	0.386738	5	2	9	2	-0.00410712	0.014815	-0.277227	0.782559	1.60865e-05	0.119547	8599	-0.00410712	0.782559	0.014815	-0.277227	Lactate dehydrogenase LDH (U/L)	biochemistry	injury	trans-3-(2,2-dichlorovinyl)-2,2-dimethylcyclopropane carboxylic acid	pollutant	priority pesticide	5	1	1	> BY & Bonf.	inflammation	priority pesticide	2782	6	Pollutants	1
expo	URXTCC	LBXSNASI	0.00920895	0.0179111	0.629059	0.922891	0.514147	2.23212	11.1606	0.551996	6	2	9	2	-0.00492445	0.0142143	-0.346443	0.729993	2.27464e-05	0.0368119	10315	-0.00492445	0.729993	0.0142143	-0.346443	Sodium (mmol/L)	biochemistry	electrolyte	trans-3-(2,2-dichlorovinyl)-2,2-dimethylcyclopropane carboxylic acid	pollutant	priority pesticide	6	1	1	> BY & Bonf.	electrolyte	priority pesticide	2782	6	Pollutants	1
expo	URXTCC	LBXSOSSI	0.00367773	0.0112684	0.757358	0.970845	0.326377	1.08318	5.41588	0.0767883	6	2	7	2	-0.00104652	0.0142314	-0.0735357	0.941578	1.02728e-06	0.128456	10315	-0.00104652	0.941578	0.0142314	-0.0735357	Osmolality (mmol/Kg)	biochemistry	electrolyte	trans-3-(2,2-dichlorovinyl)-2,2-dimethylcyclopropane carboxylic acid	pollutant	priority pesticide	6	1	1	> BY & Bonf.	electrolyte	priority pesticide	2782	6	Pollutants	1
expo	URXTCC	LBXSPH	0.0362731	0.0142546	0.0636653	0.280729	2.54466	1.31943	5.27774	0.2421	5	2	9	2	0.0322694	0.0142633	2.26241	0.0273057	0.000992967	0.164335	8603	0.0322694	0.0273057	0.0142633	2.26241	Phosphorus (mg/dL)	biochemistry	bone	trans-3-(2,2-dichlorovinyl)-2,2-dimethylcyclopropane carboxylic acid	pollutant	priority pesticide	5	1	1	> BY & Bonf.	bone	priority pesticide	2782	6	Pollutants	0.58449
expo	URXTCC	LBXSTB	-0.0217564	0.0119685	0.143241	0.412114	-1.81781	1.88949	7.55795	0.470756	5	2	-9	-2	-0.0117534	0.0122028	-0.963168	0.339329	0.000131738	0.125844	8599	-0.0117534	0.339329	0.0122028	-0.963168	Total bilirubin (mg/dL)	biochemistry	liver	trans-3-(2,2-dichlorovinyl)-2,2-dimethylcyclopropane carboxylic acid	pollutant	priority pesticide	5	1	1	> BY & Bonf.	liver	priority pesticide	2782	6	Pollutants	1
expo	URXTCC	LBXSTP	-0.0399485	0.0170982	0.0666769	0.340151	-2.33641	2.72847	13.6423	0.633494	6	2	-9	-2	-0.0179991	0.0135876	-1.32467	0.189356	0.000303898	0.172051	10306	-0.0179991	0.189356	0.0135876	-1.32467	Total protein (g/dL)	biochemistry	liver/kidney	trans-3-(2,2-dichlorovinyl)-2,2-dimethylcyclopropane carboxylic acid	pollutant	priority pesticide	6	1	1	> BY & Bonf.	kidney	priority pesticide	2782	6	Pollutants	1
expo	URXTCC	LBXSTR	-0.0264037	0.0196726	0.237264	0.409583	-1.34215	3.2034	16.017	0.687832	6	2	-9	-2	-0.0102764	0.0125129	-0.821262	0.414135	9.90635e-05	0.0750656	10311	-0.0102764	0.414135	0.0125129	-0.821262	Triglycerides (mg/dL)	biochemistry	lipids	trans-3-(2,2-dichlorovinyl)-2,2-dimethylcyclopropane carboxylic acid	pollutant	priority pesticide	6	1	1	> BY & Bonf.	lipids	priority pesticide	2782	6	Pollutants	1
expo	URXTCC	LBXSUA	-0.0140329	0.00672606	0.0913225	0.547362	-2.08635	0.524666	2.62333	0	6	2	-9	-2	-0.0158122	0.0110458	-1.43151	0.156493	0.000234519	0.229731	10314	-0.0158122	0.156493	0.0110458	-1.43151	Uric acid (mg/dL)	biochemistry	kidney	trans-3-(2,2-dichlorovinyl)-2,2-dimethylcyclopropane carboxylic acid	pollutant	priority pesticide	6	1	1	> BY & Bonf.	kidney	priority pesticide	2782	6	Pollutants	1
expo	URXMTM	LBXSAL	0.00570636	0.00474007	0.44128	0.00728454	1.20386	11.6305	11.6305	0.914019	2	2	3	0	0.00277941	0.00230313	1.2068	0.236941	6.96797e-06	0.161264	5710	0.00277941	0.236941	0.00230313	1.2068	Albumin (g/dL)	biochemistry	liver/kidney	Metsulfuron methyl (ug/L)	pollutant	priority pesticide	2	1	1	> BY & Bonf.	kidney	priority pesticide	2782	6	Pollutants	1
expo	URXMTM	LBXSAPSI	0.0047623	0.017027	0.82638	0.00143845	0.279691	264.691	264.691	0.996222	2	2	-3	0	-0.0011903	0.00914057	-0.130222	0.89726	1.27796e-06	0.31858	5709	-0.0011903	0.89726	0.00914057	-0.130222	Alkaline phosphotase (U/L)	biochemistry	liver	Metsulfuron methyl (ug/L)	pollutant	priority pesticide	2	1	1	> BY & Bonf.	liver	priority pesticide	2782	6	Pollutants	1
expo	URXMTM	LBXSASSI	-0.0139845	0.0015282	0.0692939	7.58626e-17	-9.15093	1.81922	1.81922	0.450315	2	2	-9	-2	-0.00881975	0.00479494	-1.83939	0.0757741	7.01762e-05	0.0231364	5687	-0.00881975	0.0757741	0.00479494	-1.83939	Aspartate aminotransferase AST (U/L)	biochemistry	liver	Metsulfuron methyl (ug/L)	pollutant	priority pesticide	2	1	1	> BY & Bonf.	liver	priority pesticide	2782	6	Pollutants	1
expo	URXMTM	LBXSATSI	-0.0131152	0.00240491	0.115453	1.88134e-12	-5.45351	3.24678	3.24678	0.692003	2	2	-9	-2	-0.00832035	0.00180243	-4.61619	6.87091e-05	6.2454e-05	0.0657852	5687	-0.00832035	6.87091e-05	0.00180243	-4.61619	Alanine aminotransferase ALT (U/L)	biochemistry	liver	Metsulfuron methyl (ug/L)	pollutant	priority pesticide	2	0.00929495	1	BY<0.05	liver	priority pesticide	2782	6	Pollutants	0.0083812
expo	URXMTM	LBXSBU	-0.000785577	0.0335988	0.985118	0.832033	-0.0233811	378.948	378.948	0.997361	2	2	5	0	-0.00785664	0.0167696	-0.468505	0.64281	5.5677e-05	0.248706	5709	-0.00785664	0.64281	0.0167696	-0.468505	Blood urea nitrogen (mg/dL)	biochemistry	kidney	Metsulfuron methyl (ug/L)	pollutant	priority pesticide	2	1	1	> BY & Bonf.	kidney	priority pesticide	2782	6	Pollutants	1
expo	URXMTM	LBXSC3SI	0.00666685	0.01912	0.786413	0.0148257	0.348684	83.4073	83.4073	0.988011	2	2	9	2	0.00258286	0.00955058	0.27044	0.788674	6.01833e-06	0.0570439	5688	0.00258286	0.788674	0.00955058	0.27044	Bicarbonate (mmol/L)	biochemistry	electrolyte	Metsulfuron methyl (ug/L)	pollutant	priority pesticide	2	1	1	> BY & Bonf.	electrolyte	priority pesticide	2782	6	Pollutants	1
expo	URXMTM	LBXSCA	0.00100584	0.0147703	0.956714	0.124826	0.0680991	63.5888	63.5888	0.984274	2	2	3	2	0.00186316	0.00964384	0.193197	0.848106	3.13116e-06	0.082513	5709	0.00186316	0.848106	0.00964384	0.193197	Total calcium (mg/dL)	biochemistry	bone	Metsulfuron methyl (ug/L)	pollutant	priority pesticide	2	1	1	> BY & Bonf.	bone	priority pesticide	2782	6	Pollutants	1
expo	URXMTM	LBXSCH	-0.00943825	0.00802973	0.448777	3.06785e-08	-1.17541	38.6688	38.6688	0.974139	2	2	-7	0	-0.00938907	0.00204591	-4.5892	7.41205e-05	7.95147e-05	0.135369	5709	-0.00938907	7.41205e-05	0.00204591	-4.5892	Cholesterol (mg/dL)	biochemistry	lipids	Metsulfuron methyl (ug/L)	pollutant	priority pesticide	2	0.00992736	1	BY<0.05	lipids	priority pesticide	2782	6	Pollutants	0.00359708
expo	URXMTM	LBXSCLSI	-0.00892036	0.00281303	0.194474	0.00433475	-3.17109	1.60161	1.60161	0.375628	2	2	-9	-2	-0.00639892	0.00133865	-4.78014	4.33166e-05	3.69332e-05	0.0406939	5708	-0.00639892	4.33166e-05	0.00133865	-4.78014	Chloride (mmol/L)	biochemistry	electrolyte	Metsulfuron methyl (ug/L)	pollutant	priority pesticide	2	0.00629432	1	BY<0.05	electrolyte	priority pesticide	2782	6	Pollutants	0.0030077
expo	URXMTM	LBXSCR	-0.0214736	0.00340101	0.099998	7.10203e-29	-6.31388	6.08958	6.08958	0.835785	2	2	-7	-2	-0.0170291	0.00518846	-3.28211	0.00261844	0.000261569	0.306028	5709	-0.0170291	0.00261844	0.00518846	-3.28211	Creatinine (mg/dL)	biochemistry	kidney	Metsulfuron methyl (ug/L)	pollutant	priority pesticide	2	0.191798	1	> BY & Bonf.	kidney	priority pesticide	2782	6	Pollutants	0.0852314
expo	URXMTM	LBXSGB	-0.0279801	0.0013475	0.0306355	1.60876e-31	-20.7644	0.63195	0.63195	0	2	2	-9	-2	-0.0218643	0.00346047	-6.31829	5.74767e-07	0.000431207	0.138266	5705	-0.0218643	5.74767e-07	0.00346047	-6.31829	Globulin (g/dL)	biochemistry	immunity	Metsulfuron methyl (ug/L)	pollutant	priority pesticide	2	0.000147952	0.0711413	BY<0.05	liver	priority pesticide	2782	6	Pollutants	4.39677e-05
expo	URXMTM	LBXSGL	-0.00755103	0.0142405	0.689614	0.0190808	-0.53025	95.0203	95.0203	0.989476	2	2	-1	0	-0.00484952	0.006623	-0.732224	0.469714	2.12128e-05	0.0819829	5710	-0.00484952	0.469714	0.006623	-0.732224	Glucose, serum (mg/dL)	biochemistry	metabolic	Metsulfuron methyl (ug/L)	pollutant	priority pesticide	2	1	1	> BY & Bonf.	metabolic	priority pesticide	2782	6	Pollutants	1
expo	URXMTM	LBXSGTSI	-0.016919	0.00169937	0.0637293	7.35343e-23	-9.95605	2.19093	2.19093	0.543573	2	2	-9	-2	-0.0109088	0.00197364	-5.52725	5.25868e-06	0.000107338	0.0662536	5710	-0.0109088	5.25868e-06	0.00197364	-5.52725	Gamma glutamyl transferase (U/L)	biochemistry	liver	Metsulfuron methyl (ug/L)	pollutant	priority pesticide	2	0.00102853	0.650887	BY<0.05	liver	priority pesticide	2782	6	Pollutants	0.000409206
expo	URXMTM	LBXSIR	0.0116725	0.000408626	0.0222774	2.71986e-11	28.5653	0.115779	0.115779	0	2	2	9	2	0.0078471	0.0009807	8.00154	6.24095e-09	5.55448e-05	0.0607761	5707	0.0078471	6.24095e-09	0.0009807	8.00154	Iron, refigerated (ug/dL)	blood	iron	Metsulfuron methyl (ug/L)	pollutant	priority pesticide	2	2.67267e-06	0.000772467	Bonf.<0.05	iron	priority pesticide	2782	6	Pollutants	8.53554e-07
expo	URXMTM	LBXSKSI	0.0121406	0.0183951	0.628618	0.0115215	0.65999	207.521	207.521	0.995181	2	2	9	2	0.00475602	0.0118207	0.402346	0.690282	2.04028e-05	0.0793085	5709	0.00475602	0.690282	0.0118207	0.402346	Potassium (mmol/L)	biochemistry	electrolyte	Metsulfuron methyl (ug/L)	pollutant	priority pesticide	2	1	1	> BY & Bonf.	electrolyte	priority pesticide	2782	6	Pollutants	1
expo	URXMTM	LBXSLDSI	-0.0215453	0.00747401	0.212572	1.87718e-29	-2.8827	30.9622	30.9622	0.967703	2	2	-9	-2	-0.0171714	0.000886824	-19.3628	1.66623e-18	0.000266013	0.0740704	5687	-0.0171714	1.66623e-18	0.000886824	-19.3628	Lactate dehydrogenase LDH (U/L)	biochemistry	injury	Metsulfuron methyl (ug/L)	pollutant	priority pesticide	2	4.15289e-15	2.06237e-13	Bonf.<0.05	inflammation	priority pesticide	2782	6	Pollutants	3.27472e-15
expo	URXMTM	LBXSNASI	-0.00360395	0.0177021	0.872139	0.000151635	-0.203589	108.719	108.719	0.990802	2	2	-9	-2	-0.0173884	0.00859802	-2.02237	0.0521329	0.000272722	0.0152662	5709	-0.0173884	0.0521329	0.00859802	-2.02237	Sodium (mmol/L)	biochemistry	electrolyte	Metsulfuron methyl (ug/L)	pollutant	priority pesticide	2	1	1	> BY & Bonf.	electrolyte	priority pesticide	2782	6	Pollutants	1
expo	URXMTM	LBXSOSSI	0.00613579	0.0307468	0.874604	0.0599548	0.199559	521.7	521.7	0.998083	2	2	-3	0	-0.0205518	0.0161433	-1.27308	0.212765	0.000380979	0.131134	5709	-0.0205518	0.212765	0.0161433	-1.27308	Osmolality (mmol/Kg)	biochemistry	electrolyte	Metsulfuron methyl (ug/L)	pollutant	priority pesticide	2	1	1	> BY & Bonf.	electrolyte	priority pesticide	2782	6	Pollutants	1
expo	URXMTM	LBXSPH	0.00236452	0.00947398	0.844293	0.707229	0.249581	42.489	42.489	0.976464	2	2	1	0	0.00203199	0.00415973	0.488491	0.628754	3.7243e-06	0.149805	5710	0.00203199	0.628754	0.00415973	0.488491	Phosphorus (mg/dL)	biochemistry	bone	Metsulfuron methyl (ug/L)	pollutant	priority pesticide	2	1	1	> BY & Bonf.	bone	priority pesticide	2782	6	Pollutants	1
expo	URXMTM	LBXSTB	-0.0130254	0.00288894	0.138948	4.14225e-10	-4.50872	3.72999	3.72999	0.731903	2	2	-9	-2	-0.0128616	0.00297668	-4.3208	0.000157079	0.000149216	0.108407	5708	-0.0128616	0.000157079	0.00297668	-4.3208	Total bilirubin (mg/dL)	biochemistry	liver	Metsulfuron methyl (ug/L)	pollutant	priority pesticide	2	0.0187393	1	BY<0.05	liver	priority pesticide	2782	6	Pollutants	0.00479592
expo	URXMTM	LBXSTP	-0.020327	0.00495574	0.152238	1.44437e-26	-4.10171	12.7819	12.7819	0.921764	2	2	-9	-2	-0.0181607	0.00481322	-3.77309	0.000709522	0.000297497	0.0725349	5705	-0.0181607	0.000709522	0.00481322	-3.77309	Total protein (g/dL)	biochemistry	liver/kidney	Metsulfuron methyl (ug/L)	pollutant	priority pesticide	2	0.0662269	1	> BY & Bonf.	kidney	priority pesticide	2782	6	Pollutants	0.0264652
expo	URXMTM	LBXSTR	-0.00304224	0.00108287	0.2177	0.0848053	-2.80942	0.714015	0.714015	0	2	2	-7	-2	-0.00115195	0.00117764	-0.978182	0.335807	1.19698e-06	0.0945721	5708	-0.00115195	0.335807	0.00117764	-0.978182	Triglycerides (mg/dL)	biochemistry	lipids	Metsulfuron methyl (ug/L)	pollutant	priority pesticide	2	1	1	> BY & Bonf.	lipids	priority pesticide	2782	6	Pollutants	1
expo	URXMTM	LBXSUA	-0.0099113	0.00674734	0.38051	1.93614e-15	-1.46892	42.4607	42.4607	0.976449	2	2	-7	-2	-0.0112759	0.0062892	-1.7929	0.0830787	0.000114684	0.234952	5709	-0.0112759	0.0830787	0.0062892	-1.7929	Uric acid (mg/dL)	biochemistry	kidney	Metsulfuron methyl (ug/L)	pollutant	priority pesticide	2	1	1	> BY & Bonf.	kidney	priority pesticide	2782	6	Pollutants	0.997231
expo	URXNOS	LBXSAL	0.00852691	0.000157553	0.0117616	1.59862e-06	54.121	0.0281421	0.0281421	0	2	2	9	2	0.00155314	0.00950919	0.16333	0.871354	2.37696e-06	0.161347	5587	0.00155314	0.871354	0.00950919	0.16333	Albumin (g/dL)	biochemistry	liver/kidney	Nicosulfuron (ug/L)	pollutant	priority pesticide	2	1	1	> BY & Bonf.	kidney	priority pesticide	2782	6	Pollutants	1
expo	URXNOS	LBXSAPSI	0.00240392	0.00155122	0.364818	0.405977	1.5497	5.24816	5.24816	0.809457	2	2	-1	0	-0.0111472	0.00571711	-1.94979	0.0606015	0.000122442	0.316488	5586	-0.0111472	0.0606015	0.00571711	-1.94979	Alkaline phosphotase (U/L)	biochemistry	liver	Nicosulfuron (ug/L)	pollutant	priority pesticide	2	1	1	> BY & Bonf.	liver	priority pesticide	2782	6	Pollutants	0.914503
expo	URXNOS	LBXSASSI	0.00198396	0.000636234	0.197561	0.0210109	3.11828	1.18191	1.18191	0.153914	2	2	9	2	0.00498898	0.00850481	0.586607	0.561856	2.45252e-05	0.0229322	5563	0.00498898	0.561856	0.00850481	0.586607	Aspartate aminotransferase AST (U/L)	biochemistry	liver	Nicosulfuron (ug/L)	pollutant	priority pesticide	2	1	1	> BY & Bonf.	liver	priority pesticide	2782	6	Pollutants	1
expo	URXNOS	LBXSATSI	-0.00466385	0.0017057	0.22321	0.0694892	-2.73427	3.18577	3.18577	0.686104	2	2	-9	-2	0.00791187	0.0110248	0.717644	0.478528	6.16803e-05	0.065647	5563	0.00791187	0.478528	0.0110248	0.717644	Alanine aminotransferase ALT (U/L)	biochemistry	liver	Nicosulfuron (ug/L)	pollutant	priority pesticide	2	1	1	> BY & Bonf.	liver	priority pesticide	2782	6	Pollutants	1
expo	URXNOS	LBXSBU	0.010989	0.00128751	0.07425	3.48775e-19	8.53509	5.30572	5.30572	0.811524	2	2	9	2	-0.0200511	0.00873559	-2.29534	0.0288805	0.000396167	0.251072	5586	-0.0200511	0.0288805	0.00873559	-2.29534	Blood urea nitrogen (mg/dL)	biochemistry	kidney	Nicosulfuron (ug/L)	pollutant	priority pesticide	2	1	1	> BY & Bonf.	kidney	priority pesticide	2782	6	Pollutants	0.417776
expo	URXNOS	LBXSC3SI	-0.00122622	0.00236321	0.69529	0.671501	-0.518881	5.51917	5.51917	0.818813	2	2	-7	-2	0.0188054	0.00816983	2.30181	0.0284663	0.000348468	0.0597326	5565	0.0188054	0.0284663	0.00816983	2.30181	Bicarbonate (mmol/L)	biochemistry	electrolyte	Nicosulfuron (ug/L)	pollutant	priority pesticide	2	1	1	> BY & Bonf.	electrolyte	priority pesticide	2782	6	Pollutants	0.518051
expo	URXNOS	LBXSCA	0.00612653	0.000120277	0.0124966	0.000135852	50.9368	0.0220533	0.0220533	0	2	2	9	2	0.00409522	0.0154073	0.265798	0.792213	1.65256e-05	0.0902742	5586	0.00409522	0.792213	0.0154073	0.265798	Total calcium (mg/dL)	biochemistry	bone	Nicosulfuron (ug/L)	pollutant	priority pesticide	2	1	1	> BY & Bonf.	bone	priority pesticide	2782	6	Pollutants	1
expo	URXNOS	LBXSCH	0.00433672	0.00030342	0.0444689	0.000904466	14.2928	0.183941	0.183941	0	2	2	9	2	0.0131236	0.0291659	0.449965	0.655971	0.00016971	0.136688	5586	0.0131236	0.655971	0.0291659	0.449965	Cholesterol (mg/dL)	biochemistry	lipids	Nicosulfuron (ug/L)	pollutant	priority pesticide	2	1	1	> BY & Bonf.	lipids	priority pesticide	2782	6	Pollutants	1
expo	URXNOS	LBXSCLSI	-0.00306804	0.000330271	0.0682684	0.0331036	-9.28948	0.252425	0.252425	0	2	2	-9	-2	0.0111213	0.0235578	0.472085	0.640282	0.000121874	0.0395686	5585	0.0111213	0.640282	0.0235578	0.472085	Chloride (mmol/L)	biochemistry	electrolyte	Nicosulfuron (ug/L)	pollutant	priority pesticide	2	1	1	> BY & Bonf.	electrolyte	priority pesticide	2782	6	Pollutants	1
expo	URXNOS	LBXSCR	0.00894118	0.000722586	0.0513372	8.3359e-19	12.3739	2.17945	2.17945	0.541169	2	2	9	2	-0.00386454	0.00585155	-0.66043	0.514017	1.47163e-05	0.319377	5586	-0.00386454	0.514017	0.00585155	-0.66043	Creatinine (mg/dL)	biochemistry	kidney	Nicosulfuron (ug/L)	pollutant	priority pesticide	2	1	1	> BY & Bonf.	kidney	priority pesticide	2782	6	Pollutants	1
expo	URXNOS	LBXSGB	0.00495683	0.000991824	0.125723	0.0264391	4.99769	1.13218	1.13218	0.11675	2	2	9	2	-0.0186294	0.0210302	-0.885837	0.382751	0.000341965	0.143098	5582	-0.0186294	0.382751	0.0210302	-0.885837	Globulin (g/dL)	biochemistry	immunity	Nicosulfuron (ug/L)	pollutant	priority pesticide	2	1	1	> BY & Bonf.	liver	priority pesticide	2782	6	Pollutants	1
expo	URXNOS	LBXSGL	0.0132893	0.000150546	0.00721156	1.05379e-23	88.2739	0.0490962	0.0490962	0	2	2	9	2	0.0210967	0.0335443	0.628919	0.534162	0.00043856	0.0854821	5587	0.0210967	0.534162	0.0335443	0.628919	Glucose, serum (mg/dL)	biochemistry	metabolic	Nicosulfuron (ug/L)	pollutant	priority pesticide	2	1	1	> BY & Bonf.	metabolic	priority pesticide	2782	6	Pollutants	1
expo	URXNOS	LBXSGTSI	-0.00358179	0.00170137	0.282311	0.000591655	-2.10524	4.57686	4.57686	0.781509	2	2	-9	-2	-0.0153197	0.00529331	-2.89416	0.00702086	0.000231255	0.0685199	5586	-0.0153197	0.00702086	0.00529331	-2.89416	Gamma glutamyl transferase (U/L)	biochemistry	liver	Nicosulfuron (ug/L)	pollutant	priority pesticide	2	0.418492	1	> BY & Bonf.	liver	priority pesticide	2782	6	Pollutants	0.183163
expo	URXNOS	LBXSIR	0.00604104	0.00128852	0.133783	1.08837e-05	4.68834	5.11784	5.11784	0.804605	2	2	9	2	-0.0142227	0.00843445	-1.68626	0.10212	0.000199322	0.0638495	5583	-0.0142227	0.10212	0.00843445	-1.68626	Iron, refigerated (ug/dL)	blood	iron	Nicosulfuron (ug/L)	pollutant	priority pesticide	2	1	1	> BY & Bonf.	iron	priority pesticide	2782	6	Pollutants	1
expo	URXNOS	LBXSKSI	0.0117582	0.000245898	0.0133117	3.40734e-18	47.8173	0.134632	0.134632	0	2	2	9	2	0.000259014	0.0344505	0.00751846	0.994051	6.61056e-08	0.0814976	5585	0.000259014	0.994051	0.0344505	0.00751846	Potassium (mmol/L)	biochemistry	electrolyte	Nicosulfuron (ug/L)	pollutant	priority pesticide	2	1	1	> BY & Bonf.	electrolyte	priority pesticide	2782	6	Pollutants	1
expo	URXNOS	LBXSLDSI	-0.00233673	0.000809353	0.212268	0.0122835	-2.88716	1.62612	1.62612	0.38504	2	2	-9	-2	-0.0261047	0.0159785	-1.63374	0.112766	0.000671471	0.0725629	5563	-0.0261047	0.112766	0.0159785	-1.63374	Lactate dehydrogenase LDH (U/L)	biochemistry	injury	Nicosulfuron (ug/L)	pollutant	priority pesticide	2	1	1	> BY & Bonf.	inflammation	priority pesticide	2782	6	Pollutants	1
expo	URXNOS	LBXSNASI	0.00197761	0.000679091	0.210577	0.044346	2.91214	1.03716	1.03716	0.0358282	2	2	9	2	0.0270887	0.0249429	1.08603	0.286117	0.000723064	0.0163542	5586	0.0270887	0.286117	0.0249429	1.08603	Sodium (mmol/L)	biochemistry	electrolyte	Nicosulfuron (ug/L)	pollutant	priority pesticide	2	1	1	> BY & Bonf.	electrolyte	priority pesticide	2782	6	Pollutants	1
expo	URXNOS	LBXSOSSI	0.0104435	0.000259521	0.0158167	2.02018e-18	40.2415	0.175056	0.175056	0	2	2	9	2	0.0235868	0.0306092	0.770579	0.446983	0.0005482	0.136306	5586	0.0235868	0.446983	0.0306092	0.770579	Osmolality (mmol/Kg)	biochemistry	electrolyte	Nicosulfuron (ug/L)	pollutant	priority pesticide	2	1	1	> BY & Bonf.	electrolyte	priority pesticide	2782	6	Pollutants	1
expo	URXNOS	LBXSPH	0.00930011	0.00225644	0.151532	4.04743e-09	4.12159	12.527	12.527	0.920172	2	2	9	2	-0.0255237	0.00878852	-2.90421	0.00684805	0.000641916	0.148599	5586	-0.0255237	0.00684805	0.00878852	-2.90421	Phosphorus (mg/dL)	biochemistry	bone	Nicosulfuron (ug/L)	pollutant	priority pesticide	2	0.410678	1	> BY & Bonf.	bone	priority pesticide	2782	6	Pollutants	0.189506
expo	URXNOS	LBXSTB	-0.00451363	0.00251666	0.323807	5.29905e-06	-1.7935	10.3776	10.3776	0.903639	2	2	-9	-2	-0.0377197	0.0095277	-3.95896	0.000427389	0.00140194	0.109081	5584	-0.0377197	0.000427389	0.0095277	-3.95896	Total bilirubin (mg/dL)	biochemistry	liver	Nicosulfuron (ug/L)	pollutant	priority pesticide	2	0.0434645	1	BY<0.05	liver	priority pesticide	2782	6	Pollutants	0.0118543
expo	URXNOS	LBXSTP	0.0109002	0.00068178	0.0397671	8.48609e-12	15.9879	0.793471	0.793471	0	2	2	9	2	-0.0163635	0.0256609	-0.637681	0.528519	0.000263838	0.0762713	5582	-0.0163635	0.528519	0.0256609	-0.637681	Total protein (g/dL)	biochemistry	liver/kidney	Nicosulfuron (ug/L)	pollutant	priority pesticide	2	1	1	> BY & Bonf.	kidney	priority pesticide	2782	6	Pollutants	1
expo	URXNOS	LBXSTR	0.00622432	0.00108427	0.109797	3.41764e-05	5.74056	1.43605	1.43605	0.303648	2	2	9	2	0.0242899	0.0164103	1.48016	0.149256	0.00058137	0.095513	5585	0.0242899	0.149256	0.0164103	1.48016	Triglycerides (mg/dL)	biochemistry	lipids	Nicosulfuron (ug/L)	pollutant	priority pesticide	2	1	1	> BY & Bonf.	lipids	priority pesticide	2782	6	Pollutants	1
expo	URXNOS	LBXSUA	0.0165495	0.00153306	0.0588055	2.9063e-79	10.795	13.91	13.91	0.92811	2	2	9	2	-0.0223516	0.00748292	-2.98701	0.00556881	0.000492274	0.234284	5585	-0.0223516	0.00556881	0.00748292	-2.98701	Uric acid (mg/dL)	biochemistry	kidney	Nicosulfuron (ug/L)	pollutant	priority pesticide	2	0.348874	1	> BY & Bonf.	kidney	priority pesticide	2782	6	Pollutants	0.0910641
expo	URXSSF	LBXSAL	0.00886764	0.00130919	0.0933144	5.74148e-06	6.77338	0.927067	0.927067	0	2	2	9	2	0.00535486	0.00128992	4.15133	0.000251526	2.7392e-05	0.161375	5739	0.00535486	0.000251526	0.00128992	4.15133	Albumin (g/dL)	biochemistry	liver/kidney	Sulfosulfuron (ug/L)	pollutant	priority pesticide	2	0.0278288	1	BY<0.05	kidney	priority pesticide	2782	6	Pollutants	0.00782906
expo	URXSSF	LBXSAPSI	-0.00540707	0.0048497	0.465439	1.48752e-06	-1.11493	29.6068	29.6068	0.966224	2	2	-9	-2	-0.00784513	0.00106166	-7.38948	3.11591e-08	5.87933e-05	0.312306	5738	-0.00784513	3.11591e-08	0.00106166	-7.38948	Alkaline phosphotase (U/L)	biochemistry	liver	Sulfosulfuron (ug/L)	pollutant	priority pesticide	2	1.1287e-05	0.00385668	Bonf.<0.05	liver	priority pesticide	2782	6	Pollutants	4.23184e-06
expo	URXSSF	LBXSASSI	0.0330731	0.0208144	0.357601	1.72259e-84	1.58895	569.005	569.005	0.998243	2	2	9	2	0.0101799	0.017442	0.58364	0.563825	9.9004e-05	0.0239297	5715	0.0101799	0.563825	0.017442	0.58364	Aspartate aminotransferase AST (U/L)	biochemistry	liver	Sulfosulfuron (ug/L)	pollutant	priority pesticide	2	1	1	> BY & Bonf.	liver	priority pesticide	2782	6	Pollutants	1
expo	URXSSF	LBXSATSI	0.00989044	0.0118011	0.555932	2.36016e-05	0.838093	182.59	182.59	0.994523	2	2	9	2	-0.000571483	0.00702724	-0.0813239	0.935725	3.12015e-07	0.0670638	5715	-0.000571483	0.935725	0.00702724	-0.0813239	Alanine aminotransferase ALT (U/L)	biochemistry	liver	Sulfosulfuron (ug/L)	pollutant	priority pesticide	2	1	1	> BY & Bonf.	liver	priority pesticide	2782	6	Pollutants	1
expo	URXSSF	LBXSBU	0.00168859	0.0175266	0.938854	0.00734088	0.0963442	285.546	285.546	0.996498	2	2	7	2	-0.0157642	0.0067251	-2.34408	0.0258893	0.000237395	0.249544	5738	-0.0157642	0.0258893	0.0067251	-2.34408	Blood urea nitrogen (mg/dL)	biochemistry	kidney	Sulfosulfuron (ug/L)	pollutant	priority pesticide	2	1	1	> BY & Bonf.	kidney	priority pesticide	2782	6	Pollutants	0.381849
expo	URXSSF	LBXSC3SI	-0.0140277	0.000782265	0.0354649	8.99711e-11	-17.9321	0.290383	0.290383	0	2	2	-9	-2	-0.00909084	0.00376124	-2.41698	0.0219388	7.89531e-05	0.057585	5717	-0.00909084	0.0219388	0.00376124	-2.41698	Bicarbonate (mmol/L)	biochemistry	electrolyte	Sulfosulfuron (ug/L)	pollutant	priority pesticide	2	1	1	> BY & Bonf.	electrolyte	priority pesticide	2782	6	Pollutants	0.426794
expo	URXSSF	LBXSCA	-0.00496187	0.00426911	0.452312	0.0340088	-1.16227	7.4784	7.4784	0.866282	2	2	-9	-2	-0.00537649	0.00111621	-4.81672	3.90733e-05	2.76137e-05	0.0853234	5738	-0.00537649	3.90733e-05	0.00111621	-4.81672	Total calcium (mg/dL)	biochemistry	bone	Sulfosulfuron (ug/L)	pollutant	priority pesticide	2	0.00575088	1	BY<0.05	bone	priority pesticide	2782	6	Pollutants	0.00258712
expo	URXSSF	LBXSCH	-0.0145344	0.00316926	0.136677	2.49644e-19	-4.58605	7.34189	7.34189	0.863795	2	2	-9	-2	-0.011562	0.00165914	-6.96865	9.65628e-08	0.000127701	0.135372	5738	-0.011562	9.65628e-08	0.00165914	-6.96865	Cholesterol (mg/dL)	biochemistry	lipids	Sulfosulfuron (ug/L)	pollutant	priority pesticide	2	3.04389e-05	0.011952	Bonf.<0.05	lipids	priority pesticide	2782	6	Pollutants	8.89422e-06
expo	URXSSF	LBXSCLSI	0.00354808	0.01182	0.81435	0.440907	0.300176	35.8799	35.8799	0.972129	2	2	7	2	-0.00137512	0.00533507	-0.257751	0.798359	1.80638e-06	0.0413283	5737	-0.00137512	0.798359	0.00533507	-0.257751	Chloride (mmol/L)	biochemistry	electrolyte	Sulfosulfuron (ug/L)	pollutant	priority pesticide	2	1	1	> BY & Bonf.	electrolyte	priority pesticide	2782	6	Pollutants	1
expo	URXSSF	LBXSCR	-0.0117757	0.0036761	0.192635	7.03037e-30	-3.20332	22.8992	22.8992	0.95633	2	2	-9	-2	-0.011908	0.000805458	-14.7841	2.57584e-15	0.000135458	0.306961	5738	-0.011908	2.57584e-15	0.000805458	-14.7841	Creatinine (mg/dL)	biochemistry	kidney	Sulfosulfuron (ug/L)	pollutant	priority pesticide	2	3.80836e-12	3.18822e-10	Bonf.<0.05	kidney	priority pesticide	2782	6	Pollutants	7.80401e-13
expo	URXSSF	LBXSGB	-0.00241949	0.0124606	0.877906	2.32438e-05	-0.194171	140.998	140.998	0.992908	2	2	1	0	-0.0146179	0.0041156	-3.55183	0.00128657	0.000204128	0.140176	5734	-0.0146179	0.00128657	0.0041156	-3.55183	Globulin (g/dL)	biochemistry	immunity	Sulfosulfuron (ug/L)	pollutant	priority pesticide	2	0.108341	1	> BY & Bonf.	liver	priority pesticide	2782	6	Pollutants	0.0430123
expo	URXSSF	LBXSGL	-0.00823311	0.007191	0.457053	5.26917e-08	-1.14492	36.7114	36.7114	0.972761	2	2	-9	-2	-0.00949031	0.00109292	-8.68341	1.0999e-09	8.60375e-05	0.0847744	5739	-0.00949031	1.0999e-09	0.00109292	-8.68341	Glucose, serum (mg/dL)	biochemistry	metabolic	Sulfosulfuron (ug/L)	pollutant	priority pesticide	2	5.55365e-07	0.000136139	Bonf.<0.05	metabolic	priority pesticide	2782	6	Pollutants	3.54585e-07
expo	URXSSF	LBXSGTSI	-0.00924679	0.0074678	0.432497	8.25634e-13	-1.23822	61.4491	61.4491	0.983726	2	2	-9	-2	-0.00795513	0.000903806	-8.80181	8.18696e-10	6.04545e-05	0.0690345	5738	-0.00795513	8.18696e-10	0.000903806	-8.80181	Gamma glutamyl transferase (U/L)	biochemistry	liver	Sulfosulfuron (ug/L)	pollutant	priority pesticide	2	4.26676e-07	0.000101333	Bonf.<0.05	liver	priority pesticide	2782	6	Pollutants	1.67955e-07
expo	URXSSF	LBXSIR	0.00729475	0.00605448	0.441021	0.000650912	1.20485	25.4617	25.4617	0.960725	2	2	1	0	0.00421478	0.0023765	1.77352	0.0862954	1.69705e-05	0.062922	5735	0.00421478	0.0862954	0.0023765	1.77352	Iron, refigerated (ug/dL)	blood	iron	Sulfosulfuron (ug/L)	pollutant	priority pesticide	2	1	1	> BY & Bonf.	iron	priority pesticide	2782	6	Pollutants	1
expo	URXSSF	LBXSKSI	0.013761	0.00594874	0.259759	2.27914e-21	2.31327	35.3365	35.3365	0.971701	2	2	9	2	0.013942	0.000746934	18.6657	4.6128e-18	0.000185689	0.0796146	5737	0.013942	4.6128e-18	0.000746934	18.6657	Potassium (mmol/L)	biochemistry	electrolyte	Sulfosulfuron (ug/L)	pollutant	priority pesticide	2	1.06433e-14	5.70945e-13	Bonf.<0.05	electrolyte	priority pesticide	2782	6	Pollutants	1.04095e-14
expo	URXSSF	LBXSLDSI	-0.0101476	0.015215	0.625541	4.11958e-10	-0.666949	143.868	143.868	0.993049	2	2	-3	0	-0.0122272	0.00372507	-3.28241	0.00261638	0.000142834	0.0729743	5715	-0.0122272	0.00261638	0.00372507	-3.28241	Lactate dehydrogenase LDH (U/L)	biochemistry	injury	Sulfosulfuron (ug/L)	pollutant	priority pesticide	2	0.191712	1	> BY & Bonf.	inflammation	priority pesticide	2782	6	Pollutants	0.155821
expo	URXSSF	LBXSNASI	-0.00791127	0.0162802	0.712032	4.56093e-07	-0.485943	84.5424	84.5424	0.988172	2	2	-9	-2	-0.0191948	0.00461369	-4.16041	0.000245282	0.000351963	0.0152449	5738	-0.0191948	0.000245282	0.00461369	-4.16041	Sodium (mmol/L)	biochemistry	electrolyte	Sulfosulfuron (ug/L)	pollutant	priority pesticide	2	0.0272488	1	BY<0.05	electrolyte	priority pesticide	2782	6	Pollutants	0.0381734
expo	URXSSF	LBXSOSSI	-0.0125167	0.0263143	0.717349	1.41672e-15	-0.475661	272.056	272.056	0.996324	2	2	-9	-2	-0.0264706	0.00709322	-3.73181	0.000793419	0.000669351	0.133681	5738	-0.0264706	0.000793419	0.00709322	-3.73181	Osmolality (mmol/Kg)	biochemistry	electrolyte	Sulfosulfuron (ug/L)	pollutant	priority pesticide	2	0.0727645	1	> BY & Bonf.	electrolyte	priority pesticide	2782	6	Pollutants	0.0436699
expo	URXSSF	LBXSPH	-0.00525063	0.0145871	0.780041	0.00242726	-0.35995	147.187	147.187	0.993206	2	2	-9	-2	0.000350971	0.00623554	0.0562855	0.955488	1.17673e-07	0.14651	5738	0.000350971	0.955488	0.00623554	0.0562855	Phosphorus (mg/dL)	biochemistry	bone	Sulfosulfuron (ug/L)	pollutant	priority pesticide	2	1	1	> BY & Bonf.	bone	priority pesticide	2782	6	Pollutants	1
expo	URXSSF	LBXSTB	-0.0111079	0.000463315	0.0265383	2.15085e-08	-23.9748	0.115687	0.115687	0	2	2	-9	-2	-0.0102283	0.00145279	-7.04046	7.95023e-08	9.99428e-05	0.108268	5736	-0.0102283	7.95023e-08	0.00145279	-7.04046	Total bilirubin (mg/dL)	biochemistry	liver	Sulfosulfuron (ug/L)	pollutant	priority pesticide	2	2.56399e-05	0.00984032	Bonf.<0.05	liver	priority pesticide	2782	6	Pollutants	5.53622e-06
expo	URXSSF	LBXSTP	-0.00439674	0.0133896	0.798016	0.0205447	-0.328369	106.693	106.693	0.990627	2	2	3	0	-0.00940195	0.00457915	-2.05321	0.0488612	8.44441e-05	0.0736586	5734	-0.00940195	0.0488612	0.00457915	-2.05321	Total protein (g/dL)	biochemistry	liver/kidney	Sulfosulfuron (ug/L)	pollutant	priority pesticide	2	1	1	> BY & Bonf.	kidney	priority pesticide	2782	6	Pollutants	0.848173
expo	URXSSF	LBXSTR	-0.00828077	0.0056277	0.380005	2.76825e-07	-1.47143	27.3401	27.3401	0.963424	2	2	-9	-2	-0.00381495	0.0043438	-0.878252	0.386787	1.39032e-05	0.0943913	5737	-0.00381495	0.386787	0.0043438	-0.878252	Triglycerides (mg/dL)	biochemistry	lipids	Sulfosulfuron (ug/L)	pollutant	priority pesticide	2	1	1	> BY & Bonf.	lipids	priority pesticide	2782	6	Pollutants	1
expo	URXSSF	LBXSUA	-0.0138481	0.00687686	0.293429	8.6211e-31	-2.01373	67.8791	67.8791	0.985268	2	2	-9	-2	-0.00890852	0.00466819	-1.90835	0.0659564	7.58133e-05	0.234629	5737	-0.00890852	0.0659564	0.00466819	-1.90835	Uric acid (mg/dL)	biochemistry	kidney	Sulfosulfuron (ug/L)	pollutant	priority pesticide	2	1	1	> BY & Bonf.	kidney	priority pesticide	2782	6	Pollutants	0.817805
expo	LBXVD2MS	LBXSAL	-0.00274429	0.00939134	0.781859	0.718498	-0.292215	2.61528	13.0764	0.617631	6	2	-7	-2	-0.0095442	0.00656924	-1.45286	0.150378	8.72011e-05	0.217804	33657	-0.0095442	0.150378	0.00656924	-1.45286	Albumin (g/dL)	biochemistry	liver/kidney	25-hydroxyvitamin D2 (nmol/L)	nutrients	dietary biomarker	6	1	1	> BY & Bonf.	kidney	dietary biomarker	8670	1	Dietary Interview+Behavior	1
expo	LBXVD2MS	LBXSAPSI	0.00960941	0.00586333	0.162159	0.459425	1.6389	1.25771	6.28856	0.204905	6	2	-1	0	0.010032	0.0054744	1.83252	0.0707908	9.63433e-05	0.312003	33649	0.010032	0.0707908	0.0054744	1.83252	Alkaline phosphotase (U/L)	biochemistry	liver	25-hydroxyvitamin D2 (nmol/L)	nutrients	dietary biomarker	6	1	1	> BY & Bonf.	liver	dietary biomarker	8670	1	Dietary Interview+Behavior	1
expo	LBXVD2MS	LBXSASSI	-0.00575146	0.00637151	0.408074	0.833675	-0.902685	1.44734	7.23669	0.309076	6	2	-7	-2	0.000283108	0.00588598	0.0480988	0.961764	7.6728e-08	0.0284847	33624	0.000283108	0.961764	0.00588598	0.0480988	Aspartate aminotransferase AST (U/L)	biochemistry	liver	25-hydroxyvitamin D2 (nmol/L)	nutrients	dietary biomarker	6	1	1	> BY & Bonf.	liver	dietary biomarker	8670	1	Dietary Interview+Behavior	1
expo	LBXVD2MS	LBXSATSI	-0.00143286	0.00487701	0.780717	0.939161	-0.293799	0.923888	4.61944	0	6	2	-9	-2	0.00061339	0.00534376	0.114786	0.908917	3.60199e-07	0.0774321	33645	0.00061339	0.908917	0.00534376	0.114786	Alanine aminotransferase ALT (U/L)	biochemistry	liver	25-hydroxyvitamin D2 (nmol/L)	nutrients	dietary biomarker	6	1	1	> BY & Bonf.	liver	dietary biomarker	8670	1	Dietary Interview+Behavior	1
expo	LBXVD2MS	LBXSBU	0.0242596	0.00767838	0.02511	0.205636	3.15947	0.870699	4.3535	0	6	2	9	2	0.0279717	0.00902365	3.09981	0.0027154	0.000748997	0.234862	33650	0.0279717	0.0027154	0.00902365	3.09981	Blood urea nitrogen (mg/dL)	biochemistry	kidney	25-hydroxyvitamin D2 (nmol/L)	nutrients	dietary biomarker	6	0.197372	1	> BY & Bonf.	kidney	dietary biomarker	8670	1	Dietary Interview+Behavior	0.0478727
expo	LBXVD2MS	LBXSC3SI	-0.00174149	0.0112465	0.882999	0.861483	-0.154847	2.17321	10.866	0.53985	6	2	5	0	0.00955175	0.00930961	1.02601	0.308142	8.73391e-05	0.0827022	33651	0.00955175	0.308142	0.00930961	1.02601	Bicarbonate (mmol/L)	biochemistry	electrolyte	25-hydroxyvitamin D2 (nmol/L)	nutrients	dietary biomarker	6	1	1	> BY & Bonf.	electrolyte	dietary biomarker	8670	1	Dietary Interview+Behavior	1
expo	LBXVD2MS	LBXSCA	0.00653902	0.00914998	0.506795	0.683249	0.714649	1.67317	8.36583	0.402331	6	2	1	0	0.00559707	0.00769367	0.72749	0.469161	2.9992e-05	0.0743857	33611	0.00559707	0.469161	0.00769367	0.72749	Total calcium (mg/dL)	biochemistry	bone	25-hydroxyvitamin D2 (nmol/L)	nutrients	dietary biomarker	6	1	1	> BY & Bonf.	bone	dietary biomarker	8670	1	Dietary Interview+Behavior	1
expo	LBXVD2MS	LBXSCH	-0.0101798	0.00575218	0.136996	0.515139	-1.76973	0.757774	3.78887	0	6	2	-1	0	-0.011772	0.00651296	-1.80747	0.0746469	0.000132662	0.139024	33648	-0.011772	0.0746469	0.00651296	-1.80747	Cholesterol (mg/dL)	biochemistry	lipids	25-hydroxyvitamin D2 (nmol/L)	nutrients	dietary biomarker	6	1	1	> BY & Bonf.	lipids	dietary biomarker	8670	1	Dietary Interview+Behavior	1
expo	LBXVD2MS	LBXSCLSI	-0.00229701	0.00856114	0.799181	0.827793	-0.268306	1.34726	6.73628	0.257751	6	2	-7	-2	-0.00680897	0.00710578	-0.95823	0.340985	4.43833e-05	0.174869	33653	-0.00680897	0.340985	0.00710578	-0.95823	Chloride (mmol/L)	biochemistry	electrolyte	25-hydroxyvitamin D2 (nmol/L)	nutrients	dietary biomarker	6	1	1	> BY & Bonf.	electrolyte	dietary biomarker	8670	1	Dietary Interview+Behavior	1
expo	LBXVD2MS	LBXSCR	0.0342558	0.0156701	0.0804956	0.050232	2.18606	4.04428	20.2214	0.752737	6	2	9	2	0.0439417	0.00961033	4.57235	1.83796e-05	0.0018484	0.158483	33654	0.0439417	1.83796e-05	0.00961033	4.57235	Creatinine (mg/dL)	biochemistry	kidney	25-hydroxyvitamin D2 (nmol/L)	nutrients	dietary biomarker	6	0.00299639	1	BY<0.05	kidney	dietary biomarker	8670	1	Dietary Interview+Behavior	0.00112419
expo	LBXVD2MS	LBXSGB	-0.00663768	0.00719802	0.398762	0.590376	-0.922153	1.43778	7.18888	0.304481	6	2	1	0	-0.0072974	0.00692418	-1.0539	0.295267	5.09744e-05	0.167958	33622	-0.0072974	0.295267	0.00692418	-1.0539	Globulin (g/dL)	biochemistry	immunity	25-hydroxyvitamin D2 (nmol/L)	nutrients	dietary biomarker	6	1	1	> BY & Bonf.	liver	dietary biomarker	8670	1	Dietary Interview+Behavior	1
expo	LBXVD2MS	LBXSGL	0.00160955	0.0107526	0.886861	0.811933	0.149689	3.28345	16.4173	0.695443	6	2	3	2	0.00828574	0.00753991	1.09892	0.275273	6.57188e-05	0.0765873	33655	0.00828574	0.275273	0.00753991	1.09892	Glucose, serum (mg/dL)	biochemistry	metabolic	25-hydroxyvitamin D2 (nmol/L)	nutrients	dietary biomarker	6	1	1	> BY & Bonf.	metabolic	dietary biomarker	8670	1	Dietary Interview+Behavior	1
expo	LBXVD2MS	LBXSGTSI	0.000346209	0.00512391	0.948749	0.934493	0.0675675	0.737838	3.68919	0	6	2	3	2	0.00249314	0.00660245	0.377608	0.706774	5.95038e-06	0.0451901	33651	0.00249314	0.706774	0.00660245	0.377608	Gamma glutamyl transferase (U/L)	biochemistry	liver	25-hydroxyvitamin D2 (nmol/L)	nutrients	dietary biomarker	6	1	1	> BY & Bonf.	liver	dietary biomarker	8670	1	Dietary Interview+Behavior	1
expo	LBXVD2MS	LBXSIR	-0.0114532	0.00667688	0.14694	0.458859	-1.71535	1.24368	6.21839	0.195934	6	2	-9	-2	-0.0107244	0.00676765	-1.58465	0.117197	0.000110114	0.0613895	33613	-0.0107244	0.117197	0.00676765	-1.58465	Iron, refigerated (ug/dL)	blood	iron	25-hydroxyvitamin D2 (nmol/L)	nutrients	dietary biomarker	6	1	1	> BY & Bonf.	iron	dietary biomarker	8670	1	Dietary Interview+Behavior	1
expo	LBXVD2MS	LBXSKSI	0.00348049	0.00595847	0.584496	0.952667	0.584125	0.764846	3.82423	0	6	2	7	2	-0.00476336	0.00875157	-0.544286	0.587838	2.17205e-05	0.0851165	33647	-0.00476336	0.587838	0.00875157	-0.544286	Potassium (mmol/L)	biochemistry	electrolyte	25-hydroxyvitamin D2 (nmol/L)	nutrients	dietary biomarker	6	1	1	> BY & Bonf.	electrolyte	dietary biomarker	8670	1	Dietary Interview+Behavior	1
expo	LBXVD2MS	LBXSLDSI	0.0052721	0.00428059	0.27285	0.744193	1.23163	0.552402	2.76201	0	6	2	9	2	0.00611185	0.00546064	1.11925	0.266556	3.57519e-05	0.178324	33533	0.00611185	0.266556	0.00546064	1.11925	Lactate dehydrogenase LDH (U/L)	biochemistry	injury	25-hydroxyvitamin D2 (nmol/L)	nutrients	dietary biomarker	6	1	1	> BY & Bonf.	inflammation	dietary biomarker	8670	1	Dietary Interview+Behavior	1
expo	LBXVD2MS	LBXSNASI	0.0120301	0.00283257	0.00811446	0.525686	4.24708	0.137391	0.686953	0	6	2	9	2	0.0120203	0.00888014	1.35361	0.179871	0.000138321	0.0581048	33654	0.0120203	0.179871	0.00888014	1.35361	Sodium (mmol/L)	biochemistry	electrolyte	25-hydroxyvitamin D2 (nmol/L)	nutrients	dietary biomarker	6	1	1	> BY & Bonf.	electrolyte	dietary biomarker	8670	1	Dietary Interview+Behavior	1
expo	LBXVD2MS	LBXSOSSI	0.0265938	0.00420659	0.00145931	0.20679	6.32194	0.267358	1.33679	0	6	2	9	2	0.0244278	0.00880023	2.77582	0.00692861	0.000571234	0.14951	33648	0.0244278	0.00692861	0.00880023	2.77582	Osmolality (mmol/Kg)	biochemistry	electrolyte	25-hydroxyvitamin D2 (nmol/L)	nutrients	dietary biomarker	6	0.41439	1	> BY & Bonf.	electrolyte	dietary biomarker	8670	1	Dietary Interview+Behavior	0.215661
expo	LBXVD2MS	LBXSPH	0.0200348	0.007525	0.0447529	0.21712	2.66243	1.52293	7.61467	0.343373	6	2	3	0	0.0179489	0.00702928	2.55345	0.0126693	0.00030839	0.13737	33650	0.0179489	0.0126693	0.00702928	2.55345	Phosphorus (mg/dL)	biochemistry	bone	25-hydroxyvitamin D2 (nmol/L)	nutrients	dietary biomarker	6	0.661844	1	> BY & Bonf.	bone	dietary biomarker	8670	1	Dietary Interview+Behavior	0.319868
expo	LBXVD2MS	LBXSTB	-0.0098259	0.00837389	0.293485	0.589589	-1.1734	2.3367	11.6835	0.572047	6	2	-9	-2	-0.00192702	0.00546011	-0.352928	0.72512	3.55509e-06	0.198521	33636	-0.00192702	0.72512	0.00546011	-0.352928	Total bilirubin (mg/dL)	biochemistry	liver	25-hydroxyvitamin D2 (nmol/L)	nutrients	dietary biomarker	6	1	1	> BY & Bonf.	liver	dietary biomarker	8670	1	Dietary Interview+Behavior	1
expo	LBXVD2MS	LBXSTP	-0.0187341	0.005063	0.0139965	0.230861	-3.7002	0.795762	3.97881	0	6	2	-9	-2	-0.0143381	0.00656355	-2.18451	0.0320084	0.000196788	0.089488	33623	-0.0143381	0.0320084	0.00656355	-2.18451	Total protein (g/dL)	biochemistry	liver/kidney	25-hydroxyvitamin D2 (nmol/L)	nutrients	dietary biomarker	6	1	1	> BY & Bonf.	kidney	dietary biomarker	8670	1	Dietary Interview+Behavior	0.596956
expo	LBXVD2MS	LBXSTR	0.00833383	0.00887502	0.390831	0.592001	0.939021	1.98012	9.90058	0.494979	6	2	7	2	0.0103269	0.00774115	1.33403	0.186179	0.000102093	0.0780543	33635	0.0103269	0.186179	0.00774115	1.33403	Triglycerides (mg/dL)	biochemistry	lipids	25-hydroxyvitamin D2 (nmol/L)	nutrients	dietary biomarker	6	1	1	> BY & Bonf.	lipids	dietary biomarker	8670	1	Dietary Interview+Behavior	1
expo	LBXVD2MS	LBXSUA	0.00679103	0.0153882	0.677416	0.535789	0.441315	4.67613	23.3806	0.786148	6	2	7	2	0.0172592	0.00787882	2.19059	0.0315476	0.000285155	0.229633	33646	0.0172592	0.0315476	0.00787882	2.19059	Uric acid (mg/dL)	biochemistry	kidney	25-hydroxyvitamin D2 (nmol/L)	nutrients	dietary biomarker	6	1	1	> BY & Bonf.	kidney	dietary biomarker	8670	1	Dietary Interview+Behavior	0.422504
expo	LBXVD3MS	LBXSAL	0.0972055	0.0112637	0.000344928	2.77805e-08	8.62995	2.51046	12.5523	0.601667	6	2	9	2	0.106269	0.00859435	12.365	7.07821e-20	0.00906219	0.220898	33657	0.106269	7.07821e-20	0.00859435	12.365	Albumin (g/dL)	biochemistry	liver/kidney	25-hydroxyvitamin D3(nmol/L)	nutrients	dietary biomarker	6	2.17319e-16	8.76098e-15	Bonf.<0.05	kidney	dietary biomarker	8670	1	Dietary Interview+Behavior	2.66217e-17
expo	LBXVD3MS	LBXSAPSI	-0.0363733	0.00247482	2.63519e-05	0.0119799	-14.6973	0.177935	0.889676	0	6	2	-9	-2	-0.0354336	0.00624742	-5.67172	2.43351e-07	0.00100747	0.311417	33649	-0.0354336	2.43351e-07	0.00624742	-5.67172	Alkaline phosphotase (U/L)	biochemistry	liver	25-hydroxyvitamin D3(nmol/L)	nutrients	dietary biomarker	6	6.87416e-05	0.0301205	Bonf.<0.05	liver	dietary biomarker	8670	1	Dietary Interview+Behavior	2.73847e-05
expo	LBXVD3MS	LBXSASSI	0.00591802	0.00455496	0.250539	0.757297	1.29925	0.653445	3.26722	0	6	2	-3	0	-0.00134318	0.00922839	-0.145548	0.884663	1.44797e-06	0.0284224	33624	-0.00134318	0.884663	0.00922839	-0.145548	Aspartate aminotransferase AST (U/L)	biochemistry	liver	25-hydroxyvitamin D3(nmol/L)	nutrients	dietary biomarker	6	1	1	> BY & Bonf.	liver	dietary biomarker	8670	1	Dietary Interview+Behavior	1
expo	LBXVD3MS	LBXSATSI	-0.0233153	0.00712688	0.0221628	0.166184	-3.27146	1.00387	5.01935	0.00385489	6	2	-9	-2	-0.0293934	0.00928171	-3.16681	0.0022191	0.000693315	0.0770716	33645	-0.0293934	0.0022191	0.00928171	-3.16681	Alanine aminotransferase ALT (U/L)	biochemistry	liver	25-hydroxyvitamin D3(nmol/L)	nutrients	dietary biomarker	6	0.168335	1	> BY & Bonf.	liver	dietary biomarker	8670	1	Dietary Interview+Behavior	0.128622
expo	LBXVD3MS	LBXSBU	0.0758007	0.00911791	0.000411471	9.06335e-05	8.31338	1.42804	7.14018	0.299737	6	2	9	2	0.0713851	0.00805135	8.86622	2.40797e-13	0.00408903	0.220967	33650	0.0713851	2.40797e-13	0.00805135	8.86622	Blood urea nitrogen (mg/dL)	biochemistry	kidney	25-hydroxyvitamin D3(nmol/L)	nutrients	dietary biomarker	6	2.53594e-10	2.98044e-08	Bonf.<0.05	kidney	dietary biomarker	8670	1	Dietary Interview+Behavior	1.78162e-11
expo	LBXVD3MS	LBXSC3SI	0.0515324	0.0140459	0.0144605	0.00914504	3.66887	2.93492	14.6746	0.659275	6	2	9	2	0.0546425	0.00914927	5.97233	7.01899e-08	0.00239583	0.0816639	33651	0.0546425	7.01899e-08	0.00914927	5.97233	Bicarbonate (mmol/L)	biochemistry	electrolyte	25-hydroxyvitamin D3(nmol/L)	nutrients	dietary biomarker	6	2.30165e-05	0.00868769	Bonf.<0.05	electrolyte	dietary biomarker	8670	1	Dietary Interview+Behavior	1.05596e-05
expo	LBXVD3MS	LBXSCA	0.144545	0.00668793	3.93399e-06	8.26141e-12	21.6129	0.693932	3.46966	0	6	2	9	2	0.135932	0.0100885	13.474	7.79733e-22	0.0148273	0.0778706	33611	0.135932	7.79733e-22	0.0100885	13.474	Total calcium (mg/dL)	biochemistry	bone	25-hydroxyvitamin D3(nmol/L)	nutrients	dietary biomarker	6	3.23546e-18	9.65107e-17	Bonf.<0.05	bone	dietary biomarker	8670	1	Dietary Interview+Behavior	8.79792e-19
expo	LBXVD3MS	LBXSCH	0.0443731	0.0111576	0.0105627	0.00836708	3.97695	2.6413	13.2065	0.621399	6	2	9	2	0.0461439	0.00675873	6.82731	1.85399e-09	0.00170863	0.136184	33648	0.0461439	1.85399e-09	0.00675873	6.82731	Cholesterol (mg/dL)	biochemistry	lipids	25-hydroxyvitamin D3(nmol/L)	nutrients	dietary biomarker	6	8.95162e-07	0.000229476	Bonf.<0.05	lipids	dietary biomarker	8670	1	Dietary Interview+Behavior	2.46106e-07
expo	LBXVD3MS	LBXSCLSI	-0.0564693	0.0130931	0.00762157	0.00892336	-4.31291	2.26803	11.3402	0.559089	6	2	-9	-2	-0.0493783	0.00826958	-5.97108	7.05577e-08	0.00195648	0.169376	33653	-0.0493783	7.05577e-08	0.00826958	-5.97108	Chloride (mmol/L)	biochemistry	electrolyte	25-hydroxyvitamin D3(nmol/L)	nutrients	dietary biomarker	6	2.31122e-05	0.00873321	Bonf.<0.05	electrolyte	dietary biomarker	8670	1	Dietary Interview+Behavior	9.95149e-06
expo	LBXVD3MS	LBXSCR	0.0507887	0.0106245	0.00496922	0.000501973	4.78032	3.71446	18.5723	0.730782	6	2	9	2	0.0412542	0.00793245	5.20068	1.628e-06	0.00136569	0.160494	33654	0.0412542	1.628e-06	0.00793245	5.20068	Creatinine (mg/dL)	biochemistry	kidney	25-hydroxyvitamin D3(nmol/L)	nutrients	dietary biomarker	6	0.000368323	0.201504	BY<0.05	kidney	dietary biomarker	8670	1	Dietary Interview+Behavior	0.000152667
expo	LBXVD3MS	LBXSGB	-0.0900091	0.0140591	0.00137832	1.19731e-05	-6.40218	2.83751	14.1875	0.647578	6	2	-9	-2	-0.0912039	0.00876955	-10.4001	2.91877e-16	0.00667688	0.132993	33622	-0.0912039	2.91877e-16	0.00876955	-10.4001	Globulin (g/dL)	biochemistry	immunity	25-hydroxyvitamin D3(nmol/L)	nutrients	dietary biomarker	6	4.9663e-13	3.61268e-11	Bonf.<0.05	liver	dietary biomarker	8670	1	Dietary Interview+Behavior	2.19555e-13
expo	LBXVD3MS	LBXSGL	-0.0825878	0.00550642	2.38564e-05	1.59466e-05	-14.9985	0.516228	2.58114	0	6	2	-9	-2	-0.0885991	0.00928551	-9.54165	1.2325e-14	0.006299	0.0795507	33655	-0.0885991	1.2325e-14	0.00928551	-9.54165	Glucose, serum (mg/dL)	biochemistry	metabolic	25-hydroxyvitamin D3(nmol/L)	nutrients	dietary biomarker	6	1.61942e-11	1.52552e-09	Bonf.<0.05	metabolic	dietary biomarker	8670	1	Dietary Interview+Behavior	1.39066e-11
expo	LBXVD3MS	LBXSGTSI	-0.0488761	0.00488574	0.000170634	0.007936	-10.0038	0.452444	2.26222	0	6	2	-9	-2	-0.0571555	0.0113745	-5.02488	3.25278e-06	0.00262144	0.0436261	33651	-0.0571555	3.25278e-06	0.0113745	-5.02488	Gamma glutamyl transferase (U/L)	biochemistry	liver	25-hydroxyvitamin D3(nmol/L)	nutrients	dietary biomarker	6	0.00067726	0.402609	BY<0.05	liver	dietary biomarker	8670	1	Dietary Interview+Behavior	0.000282322
expo	LBXVD3MS	LBXSIR	0.0999726	0.0116381	0.000352564	2.44517e-07	8.59008	2.81245	14.0622	0.644438	6	2	9	2	0.084382	0.00926617	9.10646	8.35081e-14	0.00571478	0.0559657	33613	0.084382	8.35081e-14	0.00926617	9.10646	Iron, refigerated (ug/dL)	blood	iron	25-hydroxyvitamin D3(nmol/L)	nutrients	dietary biomarker	6	9.55447e-11	1.03361e-08	Bonf.<0.05	iron	dietary biomarker	8670	1	Dietary Interview+Behavior	2.21704e-11
expo	LBXVD3MS	LBXSKSI	0.0238675	0.00569084	0.00853868	0.316667	4.19401	0.437123	2.18561	0	6	2	9	2	0.017393	0.00966425	1.79972	0.0758729	0.000242757	0.0805588	33647	0.017393	0.0758729	0.00966425	1.79972	Potassium (mmol/L)	biochemistry	electrolyte	25-hydroxyvitamin D3(nmol/L)	nutrients	dietary biomarker	6	1	1	> BY & Bonf.	electrolyte	dietary biomarker	8670	1	Dietary Interview+Behavior	1
expo	LBXVD3MS	LBXSLDSI	0.00360901	0.0109136	0.754287	0.993705	0.330689	2.12293	10.6146	0.528952	6	2	-3	0	-0.00404449	0.00797894	-0.506896	0.613696	1.31235e-05	0.179144	33533	-0.00404449	0.613696	0.00797894	-0.506896	Lactate dehydrogenase LDH (U/L)	biochemistry	injury	25-hydroxyvitamin D3(nmol/L)	nutrients	dietary biomarker	6	1	1	> BY & Bonf.	inflammation	dietary biomarker	8670	1	Dietary Interview+Behavior	1
expo	LBXVD3MS	LBXSNASI	-0.00990806	0.0117003	0.435741	0.727727	-0.84682	1.9589	9.79449	0.489509	6	2	-3	0	-0.00362012	0.00999061	-0.362352	0.718095	1.05159e-05	0.0581293	33654	-0.00362012	0.718095	0.00999061	-0.362352	Sodium (mmol/L)	biochemistry	electrolyte	25-hydroxyvitamin D3(nmol/L)	nutrients	dietary biomarker	6	1	1	> BY & Bonf.	electrolyte	dietary biomarker	8670	1	Dietary Interview+Behavior	1
expo	LBXVD3MS	LBXSOSSI	-0.0134799	0.0118058	0.305251	0.57039	-1.1418	2.19054	10.9527	0.543491	6	2	-1	0	-0.00794221	0.00885698	-0.896718	0.372701	5.06151e-05	0.151441	33648	-0.00794221	0.372701	0.00885698	-0.896718	Osmolality (mmol/Kg)	biochemistry	electrolyte	25-hydroxyvitamin D3(nmol/L)	nutrients	dietary biomarker	6	1	1	> BY & Bonf.	electrolyte	dietary biomarker	8670	1	Dietary Interview+Behavior	1
expo	LBXVD3MS	LBXSPH	0.0386615	0.00652303	0.00195007	0.0678247	5.92692	0.651246	3.25623	0	6	2	9	2	0.0339886	0.00850486	3.99637	0.000147591	0.000927023	0.137738	33650	0.0339886	0.000147591	0.00850486	3.99637	Phosphorus (mg/dL)	biochemistry	bone	25-hydroxyvitamin D3(nmol/L)	nutrients	dietary biomarker	6	0.0177871	1	BY<0.05	bone	dietary biomarker	8670	1	Dietary Interview+Behavior	0.00785544
expo	LBXVD3MS	LBXSTB	0.0283491	0.0101843	0.0387364	0.139842	2.78361	1.7747	8.87348	0.436523	6	2	9	2	0.0234588	0.00766786	3.05937	0.00306324	0.000441631	0.198195	33636	0.0234588	0.00306324	0.00766786	3.05937	Total bilirubin (mg/dL)	biochemistry	liver	25-hydroxyvitamin D3(nmol/L)	nutrients	dietary biomarker	6	0.217435	1	> BY & Bonf.	liver	dietary biomarker	8670	1	Dietary Interview+Behavior	0.0678693
expo	LBXVD3MS	LBXSTP	-0.000899589	0.0105885	0.935591	0.96343	-0.0849589	1.27637	6.38187	0.216531	6	2	-9	-2	-0.00466684	0.0105989	-0.440316	0.660958	1.7482e-05	0.0789367	33623	-0.00466684	0.660958	0.0105989	-0.440316	Total protein (g/dL)	biochemistry	liver/kidney	25-hydroxyvitamin D3(nmol/L)	nutrients	dietary biomarker	6	1	1	> BY & Bonf.	kidney	dietary biomarker	8670	1	Dietary Interview+Behavior	1
expo	LBXVD3MS	LBXSTR	-0.0482813	0.00284334	1.29583e-05	0.00264514	-16.9805	0.192153	0.960765	0	6	2	-9	-2	-0.0487608	0.00732127	-6.66015	3.80807e-09	0.00190797	0.0797793	33635	-0.0487608	3.80807e-09	0.00732127	-6.66015	Triglycerides (mg/dL)	biochemistry	lipids	25-hydroxyvitamin D3(nmol/L)	nutrients	dietary biomarker	6	1.72131e-06	0.000471341	Bonf.<0.05	lipids	dietary biomarker	8670	1	Dietary Interview+Behavior	6.87479e-07
expo	LBXVD3MS	LBXSUA	-0.0629542	0.00680767	0.000248452	4.10118e-05	-9.24755	1.19509	5.97545	0.163243	6	2	-9	-2	-0.0638672	0.00727316	-8.78122	3.50371e-13	0.00327321	0.230351	33646	-0.0638672	3.50371e-13	0.00727316	-8.78122	Uric acid (mg/dL)	biochemistry	kidney	25-hydroxyvitamin D3(nmol/L)	nutrients	dietary biomarker	6	3.58095e-10	4.33668e-08	Bonf.<0.05	kidney	dietary biomarker	8670	1	Dietary Interview+Behavior	4.7919e-11
expo	LBXVE3MS	LBXSAL	0.082404	0.00687221	7.11568e-05	7.37189e-06	11.9909	0.893088	4.46544	0	6	2	9	2	0.0800967	0.00794291	10.084	1.15116e-15	0.00527689	0.217625	33282	0.0800967	1.15116e-15	0.00794291	10.084	Albumin (g/dL)	biochemistry	liver/kidney	epi-25-hydroxyvitamin D3 (nmol/L)	nutrients	dietary biomarker	6	1.78699e-12	1.42483e-10	Bonf.<0.05	kidney	dietary biomarker	8670	1	Dietary Interview+Behavior	1.79156e-13
expo	LBXVE3MS	LBXSAPSI	-0.0257937	0.00253282	0.000156642	0.0619674	-10.1838	0.210063	1.05031	0	6	2	-9	-2	-0.0231622	0.00585904	-3.95325	0.00017145	0.000441236	0.31663	33274	-0.0231622	0.00017145	0.00585904	-3.95325	Alkaline phosphotase (U/L)	biochemistry	liver	epi-25-hydroxyvitamin D3 (nmol/L)	nutrients	dietary biomarker	6	0.0201849	1	BY<0.05	liver	dietary biomarker	8670	1	Dietary Interview+Behavior	0.00803898
expo	LBXVE3MS	LBXSASSI	0.0762893	0.00943606	0.000469099	5.18384e-06	8.08486	1.95018	9.75092	0.487228	6	2	9	2	0.0865798	0.0104782	8.26282	3.45407e-12	0.00616601	0.029954	33249	0.0865798	3.45407e-12	0.0104782	8.26282	Aspartate aminotransferase AST (U/L)	biochemistry	liver	epi-25-hydroxyvitamin D3 (nmol/L)	nutrients	dietary biomarker	6	2.95944e-09	4.27524e-07	Bonf.<0.05	liver	dietary biomarker	8670	1	Dietary Interview+Behavior	2.22703e-09
expo	LBXVE3MS	LBXSATSI	0.04193	0.00850541	0.00436035	0.013978	4.9298	1.56622	7.8311	0.36152	6	2	9	2	0.040875	0.00921839	4.43407	3.07095e-05	0.0013742	0.0781974	33270	0.040875	3.07095e-05	0.00921839	4.43407	Alanine aminotransferase ALT (U/L)	biochemistry	liver	epi-25-hydroxyvitamin D3 (nmol/L)	nutrients	dietary biomarker	6	0.0046612	1	BY<0.05	liver	dietary biomarker	8670	1	Dietary Interview+Behavior	0.00477935
expo	LBXVE3MS	LBXSBU	0.0306978	0.00856641	0.0158161	0.0571565	3.58351	1.62873	8.14365	0.386025	6	2	9	2	0.0308897	0.00694084	4.45043	2.89115e-05	0.000784825	0.223701	33275	0.0308897	2.89115e-05	0.00694084	4.45043	Blood urea nitrogen (mg/dL)	biochemistry	kidney	epi-25-hydroxyvitamin D3 (nmol/L)	nutrients	dietary biomarker	6	0.0044209	1	BY<0.05	kidney	dietary biomarker	8670	1	Dietary Interview+Behavior	0.0007291
expo	LBXVE3MS	LBXSC3SI	0.0348266	0.0140636	0.0560912	0.133758	2.47636	2.07013	10.3506	0.516938	6	2	9	2	0.0370731	0.00987109	3.75572	0.000336547	0.00113042	0.0821681	33276	0.0370731	0.000336547	0.00987109	3.75572	Bicarbonate (mmol/L)	biochemistry	electrolyte	epi-25-hydroxyvitamin D3 (nmol/L)	nutrients	dietary biomarker	6	0.0355785	1	BY<0.05	electrolyte	dietary biomarker	8670	1	Dietary Interview+Behavior	0.0154993
expo	LBXVE3MS	LBXSCA	0.119987	0.00760678	1.86254e-05	5.4691e-08	15.7738	0.83476	4.1738	0	6	2	9	2	0.111244	0.0106384	10.4568	2.2837e-16	0.0101791	0.0768992	33236	0.111244	2.2837e-16	0.0106384	10.4568	Total calcium (mg/dL)	biochemistry	bone	epi-25-hydroxyvitamin D3 (nmol/L)	nutrients	dietary biomarker	6	3.93853e-13	2.82663e-11	Bonf.<0.05	bone	dietary biomarker	8670	1	Dietary Interview+Behavior	1.0307e-13
expo	LBXVE3MS	LBXSCH	0.019395	0.00908519	0.0858813	0.144163	2.13479	2.60599	13.0299	0.616268	6	2	9	2	0.0233232	0.00642558	3.62974	0.000512034	0.000447407	0.139835	33273	0.0233232	0.000512034	0.00642558	3.62974	Cholesterol (mg/dL)	biochemistry	lipids	epi-25-hydroxyvitamin D3 (nmol/L)	nutrients	dietary biomarker	6	0.0505615	1	> BY & Bonf.	lipids	dietary biomarker	8670	1	Dietary Interview+Behavior	0.0199221
expo	LBXVE3MS	LBXSCLSI	-0.0669415	0.0151965	0.00698867	0.000661327	-4.40507	3.98682	19.9341	0.749173	6	2	-9	-2	-0.0581718	0.0081652	-7.12435	5.11589e-10	0.00278318	0.165821	33278	-0.0581718	5.11589e-10	0.0081652	-7.12435	Chloride (mmol/L)	biochemistry	electrolyte	epi-25-hydroxyvitamin D3 (nmol/L)	nutrients	dietary biomarker	6	2.79137e-07	6.33214e-05	Bonf.<0.05	electrolyte	dietary biomarker	8670	1	Dietary Interview+Behavior	1.0995e-07
expo	LBXVE3MS	LBXSCR	0.0194079	0.00734829	0.0459132	0.297207	2.64114	1.36892	6.84459	0.269496	6	2	9	2	0.00671676	0.00856425	0.784278	0.435314	3.71078e-05	0.161667	33279	0.00671676	0.435314	0.00856425	0.784278	Creatinine (mg/dL)	biochemistry	kidney	epi-25-hydroxyvitamin D3 (nmol/L)	nutrients	dietary biomarker	6	1	1	> BY & Bonf.	kidney	dietary biomarker	8670	1	Dietary Interview+Behavior	1
expo	LBXVE3MS	LBXSGB	-0.060298	0.0143503	0.00847424	0.00700427	-4.20188	3.12927	15.6463	0.680436	6	2	-9	-2	-0.051394	0.00973394	-5.27987	1.18809e-06	0.00217321	0.143907	33248	-0.051394	1.18809e-06	0.00973394	-5.27987	Globulin (g/dL)	biochemistry	immunity	epi-25-hydroxyvitamin D3 (nmol/L)	nutrients	dietary biomarker	6	0.000280247	0.147054	BY<0.05	liver	dietary biomarker	8670	1	Dietary Interview+Behavior	8.64869e-05
expo	LBXVE3MS	LBXSGL	-0.0490373	0.00590393	0.000413227	0.003667	-8.30587	0.71028	3.5514	0	6	2	-9	-2	-0.0536403	0.00787209	-6.81398	1.96378e-09	0.00236661	0.078763	33280	-0.0536403	1.96378e-09	0.00787209	-6.81398	Glucose, serum (mg/dL)	biochemistry	metabolic	epi-25-hydroxyvitamin D3 (nmol/L)	nutrients	dietary biomarker	6	9.419e-07	0.000243065	Bonf.<0.05	metabolic	dietary biomarker	8670	1	Dietary Interview+Behavior	5.53945e-07
expo	LBXVE3MS	LBXSGTSI	0.0413255	0.00308686	4.16086e-05	0.00703184	13.3875	0.254922	1.27461	0	6	2	9	2	0.0386234	0.00721009	5.35686	8.73066e-07	0.00122695	0.0464997	33276	0.0386234	8.73066e-07	0.00721009	5.35686	Gamma glutamyl transferase (U/L)	biochemistry	liver	epi-25-hydroxyvitamin D3 (nmol/L)	nutrients	dietary biomarker	6	0.000213616	0.108063	BY<0.05	liver	dietary biomarker	8670	1	Dietary Interview+Behavior	8.38384e-05
expo	LBXVE3MS	LBXSIR	0.128859	0.00806852	1.7524e-05	8.36639e-10	15.9705	0.980414	4.90207	0	6	2	9	2	0.122474	0.00981342	12.4803	4.39866e-20	0.0123383	0.0526265	33238	0.122474	4.39866e-20	0.00981342	12.4803	Iron, refigerated (ug/dL)	blood	iron	epi-25-hydroxyvitamin D3 (nmol/L)	nutrients	dietary biomarker	6	1.37264e-16	5.44439e-15	Bonf.<0.05	iron	dietary biomarker	8670	1	Dietary Interview+Behavior	2.48155e-17
expo	LBXVE3MS	LBXSKSI	0.0050687	0.0087028	0.585557	0.818334	0.582422	0.959375	4.79688	0	6	2	9	2	0.00268849	0.00931492	0.288622	0.773657	5.9452e-06	0.0809966	33272	0.00268849	0.773657	0.00931492	0.288622	Potassium (mmol/L)	biochemistry	electrolyte	epi-25-hydroxyvitamin D3 (nmol/L)	nutrients	dietary biomarker	6	1	1	> BY & Bonf.	electrolyte	dietary biomarker	8670	1	Dietary Interview+Behavior	1
expo	LBXVE3MS	LBXSLDSI	0.05803	0.0124432	0.00551419	0.00258208	4.6636	3.27301	16.3651	0.694471	6	2	9	2	0.0430734	0.00821152	5.24548	1.36261e-06	0.00152555	0.178263	33158	0.0430734	1.36261e-06	0.00821152	5.24548	Lactate dehydrogenase LDH (U/L)	biochemistry	injury	epi-25-hydroxyvitamin D3 (nmol/L)	nutrients	dietary biomarker	6	0.000315884	0.168655	BY<0.05	inflammation	dietary biomarker	8670	1	Dietary Interview+Behavior	0.000411998
expo	LBXVE3MS	LBXSNASI	-0.025191	0.0112093	0.0745259	0.242915	-2.24733	1.70036	8.5018	0.411889	6	2	-9	-2	-0.0213355	0.0106228	-2.00846	0.0481472	0.000374392	0.0582838	33279	-0.0213355	0.0481472	0.0106228	-2.00846	Sodium (mmol/L)	biochemistry	electrolyte	epi-25-hydroxyvitamin D3 (nmol/L)	nutrients	dietary biomarker	6	1	1	> BY & Bonf.	electrolyte	dietary biomarker	8670	1	Dietary Interview+Behavior	1
expo	LBXVE3MS	LBXSOSSI	-0.0258936	0.0110422	0.0659717	0.241126	-2.34496	1.50229	7.51146	0.33435	6	2	-1	0	-0.0238949	0.00969308	-2.46515	0.0159523	0.000469618	0.153138	33273	-0.0238949	0.0159523	0.00969308	-2.46515	Osmolality (mmol/Kg)	biochemistry	electrolyte	epi-25-hydroxyvitamin D3 (nmol/L)	nutrients	dietary biomarker	6	0.791403	1	> BY & Bonf.	electrolyte	dietary biomarker	8670	1	Dietary Interview+Behavior	0.421038
expo	LBXVE3MS	LBXSPH	0.0394463	0.0060001	0.00122183	0.0307671	6.57428	0.700155	3.50078	0	6	2	9	2	0.0365443	0.0077081	4.74102	9.72479e-06	0.00109846	0.139367	33275	0.0365443	9.72479e-06	0.0077081	4.74102	Phosphorus (mg/dL)	biochemistry	bone	epi-25-hydroxyvitamin D3 (nmol/L)	nutrients	dietary biomarker	6	0.00173961	1	BY<0.05	bone	dietary biomarker	8670	1	Dietary Interview+Behavior	0.000722681
expo	LBXVE3MS	LBXSTB	0.0657162	0.0121593	0.00293129	0.00123063	5.40462	2.57913	12.8956	0.612272	6	2	9	2	0.0516023	0.00841171	6.13458	3.55789e-08	0.00218987	0.199146	33261	0.0516023	3.55789e-08	0.00841171	6.13458	Total bilirubin (mg/dL)	biochemistry	liver	epi-25-hydroxyvitamin D3 (nmol/L)	nutrients	dietary biomarker	6	1.26858e-05	0.00440375	Bonf.<0.05	liver	dietary biomarker	8670	1	Dietary Interview+Behavior	2.59503e-06
expo	LBXVE3MS	LBXSTP	0.0144867	0.00936248	0.182461	0.498332	1.54732	1.0857	5.42849	0.0789331	6	2	-3	0	0.0130857	0.0102595	1.27547	0.206027	0.000140885	0.0861677	33249	0.0130857	0.206027	0.0102595	1.27547	Total protein (g/dL)	biochemistry	liver/kidney	epi-25-hydroxyvitamin D3 (nmol/L)	nutrients	dietary biomarker	6	1	1	> BY & Bonf.	kidney	dietary biomarker	8670	1	Dietary Interview+Behavior	1
expo	LBXVE3MS	LBXSTR	-0.0101982	0.00284111	0.0157158	0.542087	-3.58953	0.184544	0.92272	0	6	2	1	0	-0.00881849	0.00723381	-1.21907	0.22659	6.39548e-05	0.0783843	33260	-0.00881849	0.22659	0.00723381	-1.21907	Triglycerides (mg/dL)	biochemistry	lipids	epi-25-hydroxyvitamin D3 (nmol/L)	nutrients	dietary biomarker	6	1	1	> BY & Bonf.	lipids	dietary biomarker	8670	1	Dietary Interview+Behavior	1
expo	LBXVE3MS	LBXSUA	-0.0043749	0.00604578	0.50172	0.807365	-0.723629	1.10826	5.54129	0.0976827	6	2	1	0	-0.00271971	0.00666621	-0.407984	0.684432	6.08382e-06	0.229823	33271	-0.00271971	0.684432	0.00666621	-0.407984	Uric acid (mg/dL)	biochemistry	kidney	epi-25-hydroxyvitamin D3 (nmol/L)	nutrients	dietary biomarker	6	1	1	> BY & Bonf.	kidney	dietary biomarker	8670	1	Dietary Interview+Behavior	1
expo	LBXVIDMS	LBXSAL	0.100233	0.0132839	0.000647788	1.1525e-06	7.54546	2.47727	12.3864	0.59633	6	2	9	2	0.10183	0.00890247	11.4385	3.41449e-18	0.00805868	0.225229	33656	0.10183	3.41449e-18	0.00890247	11.4385	Albumin (g/dL)	biochemistry	liver/kidney	25-hydroxyvitamin D2 + D3	nutrients	dietary biomarker	6	8.02428e-15	4.22625e-13	Bonf.<0.05	kidney	dietary biomarker	8670	1	Dietary Interview+Behavior	8.11084e-16
expo	LBXVIDMS	LBXSAPSI	-0.028867	0.0031644	0.000265094	0.0457046	-9.12243	0.286027	1.43013	0	6	2	-9	-2	-0.0284104	0.00632911	-4.48885	2.50818e-05	0.000627247	0.310021	33648	-0.0284104	2.50818e-05	0.00632911	-4.48885	Alkaline phosphotase (U/L)	biochemistry	liver	25-hydroxyvitamin D2 + D3	nutrients	dietary biomarker	6	0.00391711	1	BY<0.05	liver	dietary biomarker	8670	1	Dietary Interview+Behavior	0.00156805
expo	LBXVIDMS	LBXSASSI	0.00421779	0.00547637	0.475988	0.888978	0.77018	1.03061	5.15304	0.0296986	6	2	-5	0	-0.00495958	0.00999765	-0.496074	0.621274	1.91203e-05	0.0283357	33623	-0.00495958	0.621274	0.00999765	-0.496074	Aspartate aminotransferase AST (U/L)	biochemistry	liver	25-hydroxyvitamin D2 + D3	nutrients	dietary biomarker	6	1	1	> BY & Bonf.	liver	dietary biomarker	8670	1	Dietary Interview+Behavior	1
expo	LBXVIDMS	LBXSATSI	-0.0279714	0.00721642	0.0116882	0.109428	-3.87608	0.969128	4.84564	0	6	2	-9	-2	-0.0343391	0.00961489	-3.57145	0.000619967	0.000916455	0.0764119	33644	-0.0343391	0.000619967	0.00961489	-3.57145	Alanine aminotransferase ALT (U/L)	biochemistry	liver	25-hydroxyvitamin D2 + D3	nutrients	dietary biomarker	6	0.0592096	1	> BY & Bonf.	liver	dietary biomarker	8670	1	Dietary Interview+Behavior	0.0444142
expo	LBXVIDMS	LBXSBU	0.0933125	0.0111986	0.000407042	1.94318e-05	8.3325	1.70095	8.50474	0.412093	6	2	9	2	0.0860251	0.00874255	9.83982	3.34039e-15	0.00575102	0.211174	33649	0.0860251	3.34039e-15	0.00874255	9.83982	Blood urea nitrogen (mg/dL)	biochemistry	kidney	25-hydroxyvitamin D2 + D3	nutrients	dietary biomarker	6	4.86784e-12	4.13453e-10	Bonf.<0.05	kidney	dietary biomarker	8670	1	Dietary Interview+Behavior	3.27743e-13
expo	LBXVIDMS	LBXSC3SI	0.0632596	0.0123101	0.00364891	0.00841786	5.13883	1.68573	8.42867	0.406787	6	2	9	2	0.0583189	0.0096462	6.04579	5.16388e-08	0.00264303	0.080641	33650	0.0583189	5.16388e-08	0.0096462	6.04579	Bicarbonate (mmol/L)	biochemistry	electrolyte	25-hydroxyvitamin D2 + D3	nutrients	dietary biomarker	6	1.76081e-05	0.00639154	Bonf.<0.05	electrolyte	dietary biomarker	8670	1	Dietary Interview+Behavior	8.03659e-06
expo	LBXVIDMS	LBXSCA	0.150559	0.008267	9.17444e-06	2.13692e-10	18.2121	0.808132	4.04066	0	6	2	9	2	0.141757	0.0108222	13.0988	3.52527e-21	0.0156197	0.0797907	33610	0.141757	3.52527e-21	0.0108222	13.0988	Total calcium (mg/dL)	biochemistry	bone	25-hydroxyvitamin D2 + D3	nutrients	dietary biomarker	6	1.32554e-17	4.36337e-16	Bonf.<0.05	bone	dietary biomarker	8670	1	Dietary Interview+Behavior	3.18212e-18
expo	LBXVIDMS	LBXSCH	0.0424199	0.013669	0.0267508	0.0190421	3.10337	3.93119	19.656	0.745624	6	2	9	2	0.0391056	0.0070141	5.57528	3.60919e-07	0.00118846	0.134492	33647	0.0391056	3.60919e-07	0.0070141	5.57528	Cholesterol (mg/dL)	biochemistry	lipids	25-hydroxyvitamin D2 + D3	nutrients	dietary biomarker	6	9.80071e-05	0.0446724	Bonf.<0.05	lipids	dietary biomarker	8670	1	Dietary Interview+Behavior	2.80851e-05
expo	LBXVIDMS	LBXSCLSI	-0.0587596	0.0131928	0.00667796	0.00663292	-4.45393	2.33516	11.6758	0.571764	6	2	-9	-2	-0.0512119	0.00845198	-6.05916	4.88271e-08	0.00203813	0.168519	33652	-0.0512119	4.88271e-08	0.00845198	-6.05916	Chloride (mmol/L)	biochemistry	electrolyte	25-hydroxyvitamin D2 + D3	nutrients	dietary biomarker	6	1.67469e-05	0.00604352	Bonf.<0.05	electrolyte	dietary biomarker	8670	1	Dietary Interview+Behavior	7.10875e-06
expo	LBXVIDMS	LBXSCR	0.0765625	0.00831563	0.000253698	6.14308e-08	9.20706	2.41943	12.0971	0.586679	6	2	9	2	0.0695619	0.00671988	10.3516	3.59994e-16	0.00376049	0.159807	33653	0.0695619	3.59994e-16	0.00671988	10.3516	Creatinine (mg/dL)	biochemistry	kidney	25-hydroxyvitamin D2 + D3	nutrients	dietary biomarker	6	6.07777e-13	4.45579e-11	Bonf.<0.05	kidney	dietary biomarker	8670	1	Dietary Interview+Behavior	1.18156e-13
expo	LBXVIDMS	LBXSGB	-0.0998208	0.0153382	0.00127951	1.1349e-06	-6.50797	3.4623	17.3115	0.711174	6	2	-9	-2	-0.0987875	0.00879566	-11.2314	8.22235e-18	0.00758683	0.133555	33621	-0.0987875	8.22235e-18	0.00879566	-11.2314	Globulin (g/dL)	biochemistry	immunity	25-hydroxyvitamin D2 + D3	nutrients	dietary biomarker	6	1.79905e-14	1.01771e-12	Bonf.<0.05	liver	dietary biomarker	8670	1	Dietary Interview+Behavior	9.27747e-15
expo	LBXVIDMS	LBXSGL	-0.0819971	0.00603283	3.86414e-05	8.417e-05	-13.5918	0.514464	2.57232	0	6	2	-9	-2	-0.0861189	0.00968806	-8.88918	2.17605e-13	0.00576367	0.0811185	33654	-0.0861189	2.17605e-13	0.00968806	-8.88918	Glucose, serum (mg/dL)	biochemistry	metabolic	25-hydroxyvitamin D2 + D3	nutrients	dietary biomarker	6	2.31734e-10	2.69339e-08	Bonf.<0.05	metabolic	dietary biomarker	8670	1	Dietary Interview+Behavior	1.96424e-10
expo	LBXVIDMS	LBXSGTSI	-0.0481112	0.0044645	0.000119311	0.0215899	-10.7764	0.275608	1.37804	0	6	2	-9	-2	-0.0565586	0.0130158	-4.34539	4.25027e-05	0.00248604	0.0440023	33650	-0.0565586	4.25027e-05	0.0130158	-4.34539	Gamma glutamyl transferase (U/L)	biochemistry	liver	25-hydroxyvitamin D2 + D3	nutrients	dietary biomarker	6	0.0061855	1	BY<0.05	liver	dietary biomarker	8670	1	Dietary Interview+Behavior	0.00249126
expo	LBXVIDMS	LBXSIR	0.0949022	0.0106598	0.00029764	8.77782e-07	8.90277	2.1847	10.9235	0.542272	6	2	9	2	0.0851306	0.00871959	9.76314	4.67088e-15	0.00563384	0.0577371	33612	0.0851306	4.67088e-15	0.00871959	9.76314	Iron, refigerated (ug/dL)	blood	iron	25-hydroxyvitamin D2 + D3	nutrients	dietary biomarker	6	6.66638e-12	5.78134e-10	Bonf.<0.05	iron	dietary biomarker	8670	1	Dietary Interview+Behavior	1.4054e-12
expo	LBXVIDMS	LBXSKSI	0.0250488	0.00699906	0.0158937	0.267113	3.57888	0.67373	3.36865	0	6	2	9	2	0.0190929	0.009372	2.03723	0.0451086	0.000283308	0.079766	33646	0.0190929	0.0451086	0.009372	2.03723	Potassium (mmol/L)	biochemistry	electrolyte	25-hydroxyvitamin D2 + D3	nutrients	dietary biomarker	6	1	1	> BY & Bonf.	electrolyte	dietary biomarker	8670	1	Dietary Interview+Behavior	1
expo	LBXVIDMS	LBXSLDSI	0.00891727	0.0124164	0.504793	0.854469	0.718184	2.70735	13.5367	0.630635	6	2	-1	0	-0.00170852	0.00844181	-0.202388	0.840154	2.26822e-06	0.178865	33532	-0.00170852	0.840154	0.00844181	-0.202388	Lactate dehydrogenase LDH (U/L)	biochemistry	injury	25-hydroxyvitamin D2 + D3	nutrients	dietary biomarker	6	1	1	> BY & Bonf.	inflammation	dietary biomarker	8670	1	Dietary Interview+Behavior	1
expo	LBXVIDMS	LBXSNASI	-0.00639839	0.0108456	0.580874	0.861973	-0.589951	1.60559	8.02794	0.377175	6	2	-3	0	0.000100233	0.00992033	0.0101038	0.991965	7.80754e-09	0.0581094	33653	0.000100233	0.991965	0.00992033	0.0101038	Sodium (mmol/L)	biochemistry	electrolyte	25-hydroxyvitamin D2 + D3	nutrients	dietary biomarker	6	1	1	> BY & Bonf.	electrolyte	dietary biomarker	8670	1	Dietary Interview+Behavior	1
expo	LBXVIDMS	LBXSOSSI	-0.00891368	0.0139276	0.550342	0.881255	-0.640003	2.27584	11.3792	0.560602	6	2	-1	0	0.00191507	0.00995613	0.192351	0.84798	2.85008e-06	0.149433	33647	0.00191507	0.84798	0.00995613	0.192351	Osmolality (mmol/Kg)	biochemistry	electrolyte	25-hydroxyvitamin D2 + D3	nutrients	dietary biomarker	6	1	1	> BY & Bonf.	electrolyte	dietary biomarker	8670	1	Dietary Interview+Behavior	1
expo	LBXVIDMS	LBXSPH	0.0486461	0.00604977	0.000481233	0.0163746	8.04099	0.567392	2.83696	0	6	2	9	2	0.0457025	0.00829698	5.50833	4.73836e-07	0.00162328	0.138465	33649	0.0457025	4.73836e-07	0.00829698	5.50833	Phosphorus (mg/dL)	biochemistry	bone	25-hydroxyvitamin D2 + D3	nutrients	dietary biomarker	6	0.000124905	0.0586486	BY<0.05	bone	dietary biomarker	8670	1	Dietary Interview+Behavior	4.55184e-05
expo	LBXVIDMS	LBXSTB	0.0253965	0.0107254	0.0641206	0.21724	2.36789	1.97239	9.86197	0.493002	6	2	9	2	0.0187207	0.00780417	2.39881	0.0189005	0.000272389	0.198515	33635	0.0187207	0.0189005	0.00780417	2.39881	Total bilirubin (mg/dL)	biochemistry	liver	25-hydroxyvitamin D2 + D3	nutrients	dietary biomarker	6	0.902159	1	> BY & Bonf.	liver	dietary biomarker	8670	1	Dietary Interview+Behavior	0.336839
expo	LBXVIDMS	LBXSTP	-0.0108608	0.00900658	0.281811	0.605473	-1.20587	1.02491	5.12456	0.0243072	6	2	-9	-2	-0.0153482	0.0102508	-1.49728	0.138463	0.000183135	0.0731724	33622	-0.0153482	0.138463	0.0102508	-1.49728	Total protein (g/dL)	biochemistry	liver/kidney	25-hydroxyvitamin D2 + D3	nutrients	dietary biomarker	6	1	1	> BY & Bonf.	kidney	dietary biomarker	8670	1	Dietary Interview+Behavior	1
expo	LBXVIDMS	LBXSTR	-0.0445917	0.00474345	0.000229743	0.00466372	-9.40069	0.53464	2.6732	0	6	2	-9	-2	-0.0448552	0.00675357	-6.64169	4.12207e-09	0.00156371	0.0796931	33634	-0.0448552	4.12207e-09	0.00675357	-6.64169	Triglycerides (mg/dL)	biochemistry	lipids	25-hydroxyvitamin D2 + D3	nutrients	dietary biomarker	6	1.84843e-06	0.000510205	Bonf.<0.05	lipids	dietary biomarker	8670	1	Dietary Interview+Behavior	7.15543e-07
expo	LBXVIDMS	LBXSUA	-0.0526722	0.011626	0.0062224	0.000502831	-4.53054	3.2295	16.1475	0.690355	6	2	-9	-2	-0.0565766	0.00702753	-8.0507	8.80405e-12	0.0024876	0.229871	33645	-0.0565766	8.80405e-12	0.00702753	-8.0507	Uric acid (mg/dL)	biochemistry	kidney	25-hydroxyvitamin D2 + D3	nutrients	dietary biomarker	6	6.93237e-09	1.08971e-06	Bonf.<0.05	kidney	dietary biomarker	8670	1	Dietary Interview+Behavior	8.27819e-10
expo	LBXNM	LBXSAL	-0.0299665	0.00470319	0.0237585	0.22371	-6.37152	0.104371	0.208741	0	3	2	-9	-2	-0.0301234	0.0156626	-1.92327	0.0628528	0.000849131	0.168111	7300	-0.0301234	0.0628528	0.0156626	-1.92327	Albumin (g/dL)	biochemistry	liver/kidney	Blood Nitromethane (pg/mL)	pollutant	VOC	3	1	1	> BY & Bonf.	kidney	VOC	13130	5	Volatile Organics	0.927037
expo	LBXNM	LBXSAPSI	-0.0170347	0.00662897	0.123908	0.416405	-2.56973	0.308936	0.617873	0	3	2	-9	-2	-0.0174468	0.0118595	-1.47112	0.150453	0.000284832	0.307137	7299	-0.0174468	0.150453	0.0118595	-1.47112	Alkaline phosphotase (U/L)	biochemistry	liver	Blood Nitromethane (pg/mL)	pollutant	VOC	3	1	1	> BY & Bonf.	liver	VOC	13130	5	Volatile Organics	1
expo	LBXNM	LBXSASSI	-0.0370172	0.0113916	0.0830727	0.135215	-3.24951	0.70915	1.4183	0	3	2	-9	-2	-0.0299568	0.0148492	-2.0174	0.0516032	0.000839306	0.0254187	7294	-0.0299568	0.0516032	0.0148492	-2.0174	Aspartate aminotransferase AST (U/L)	biochemistry	liver	Blood Nitromethane (pg/mL)	pollutant	VOC	3	1	1	> BY & Bonf.	liver	VOC	13130	5	Volatile Organics	1
expo	LBXNM	LBXSATSI	0.0156077	0.0226763	0.562387	0.413321	0.688282	3.13233	6.26466	0.680749	3	2	9	2	0.0208647	0.0133195	1.56648	0.126498	0.000407402	0.105297	7296	0.0208647	0.126498	0.0133195	1.56648	Alanine aminotransferase ALT (U/L)	biochemistry	liver	Blood Nitromethane (pg/mL)	pollutant	VOC	3	1	1	> BY & Bonf.	liver	VOC	13130	5	Volatile Organics	1
expo	LBXNM	LBXSBU	0.0230621	0.00798393	0.101864	0.300909	2.88857	0.358074	0.716148	0	3	2	9	2	0.0257141	0.0159128	1.61594	0.11535	0.00061874	0.223522	7300	0.0257141	0.11535	0.0159128	1.61594	Blood urea nitrogen (mg/dL)	biochemistry	kidney	Blood Nitromethane (pg/mL)	pollutant	VOC	3	1	1	> BY & Bonf.	kidney	VOC	13130	5	Volatile Organics	1
expo	LBXNM	LBXSC3SI	0.027097	0.0149338	0.211271	0.374038	1.81447	0.740465	1.48093	0	3	2	9	2	0.0299446	0.0190388	1.57282	0.125022	0.000839063	0.0716024	7299	0.0299446	0.125022	0.0190388	1.57282	Bicarbonate (mmol/L)	biochemistry	electrolyte	Blood Nitromethane (pg/mL)	pollutant	VOC	3	1	1	> BY & Bonf.	electrolyte	VOC	13130	5	Volatile Organics	1
expo	LBXNM	LBXSCA	-0.00948461	0.0218249	0.706262	0.599654	-0.434579	2.25287	4.50574	0.556122	3	2	-9	-2	-0.0173842	0.0185407	-0.937625	0.35505	0.000282793	0.050683	7299	-0.0173842	0.35505	0.0185407	-0.937625	Total calcium (mg/dL)	biochemistry	bone	Blood Nitromethane (pg/mL)	pollutant	VOC	3	1	1	> BY & Bonf.	bone	VOC	13130	5	Volatile Organics	1
expo	LBXNM	LBXSCH	-0.0123373	0.00584868	0.169395	0.486136	-2.10941	0.267233	0.534465	0	3	2	-1	0	-0.01535	0.0151006	-1.01651	0.316564	0.000220484	0.159565	7299	-0.01535	0.316564	0.0151006	-1.01651	Cholesterol (mg/dL)	biochemistry	lipids	Blood Nitromethane (pg/mL)	pollutant	VOC	3	1	1	> BY & Bonf.	lipids	VOC	13130	5	Volatile Organics	1
expo	LBXNM	LBXSCLSI	-0.0604958	0.0235437	0.123926	0.100502	-2.56951	1.24705	2.4941	0.198106	3	2	-9	-2	-0.0576442	0.0209587	-2.75037	0.00946912	0.00310935	0.0370102	7299	-0.0576442	0.00946912	0.0209587	-2.75037	Chloride (mmol/L)	biochemistry	electrolyte	Blood Nitromethane (pg/mL)	pollutant	VOC	3	0.529038	1	> BY & Bonf.	electrolyte	VOC	13130	5	Volatile Organics	0.245615
expo	LBXNM	LBXSCR	0.0194038	0.0067469	0.102626	0.304138	2.87596	0.366692	0.733383	0	3	2	9	2	0.0219178	0.0130835	1.67522	0.103066	0.000449544	0.173676	7299	0.0219178	0.103066	0.0130835	1.67522	Creatinine (mg/dL)	biochemistry	kidney	Blood Nitromethane (pg/mL)	pollutant	VOC	3	1	1	> BY & Bonf.	kidney	VOC	13130	5	Volatile Organics	1
expo	LBXNM	LBXSGB	0.00750501	0.0181574	0.719468	0.707987	0.41333	2.41543	4.83086	0.585995	3	2	9	2	0.00581357	0.0120815	0.481197	0.633459	3.16323e-05	0.139781	7291	0.00581357	0.633459	0.0120815	0.481197	Globulin (g/dL)	biochemistry	immunity	Blood Nitromethane (pg/mL)	pollutant	VOC	3	1	1	> BY & Bonf.	liver	VOC	13130	5	Volatile Organics	1
expo	LBXNM	LBXSGL	0.0368481	0.0102805	0.0697891	0.134709	3.58427	0.580993	1.16199	0	3	2	9	2	0.0353526	0.0148385	2.38249	0.0229309	0.00116953	0.0783176	7300	0.0353526	0.0229309	0.0148385	2.38249	Glucose, serum (mg/dL)	biochemistry	metabolic	Blood Nitromethane (pg/mL)	pollutant	VOC	3	1	1	> BY & Bonf.	metabolic	VOC	13130	5	Volatile Organics	0.525351
expo	LBXNM	LBXSGTSI	0.0193408	0.015773	0.344904	0.634591	1.22619	1.16859	2.33717	0.144265	3	2	9	2	-0.00275592	0.0226762	-0.121534	0.903984	7.10708e-06	0.0384232	7299	-0.00275592	0.903984	0.0226762	-0.121534	Gamma glutamyl transferase (U/L)	biochemistry	liver	Blood Nitromethane (pg/mL)	pollutant	VOC	3	1	1	> BY & Bonf.	liver	VOC	13130	5	Volatile Organics	1
expo	LBXNM	LBXSIR	-0.0631304	0.0148983	0.0514337	0.00394571	-4.23742	2.04697	4.09395	0.511474	3	2	-9	-2	-0.0473082	0.0136596	-3.46336	0.00146068	0.00209316	0.0635928	7295	-0.0473082	0.00146068	0.0136596	-3.46336	Iron, refigerated (ug/dL)	blood	iron	Blood Nitromethane (pg/mL)	pollutant	VOC	3	0.120152	1	> BY & Bonf.	iron	VOC	13130	5	Volatile Organics	0.0573257
expo	LBXNM	LBXSKSI	0.030382	0.0284252	0.397052	0.389595	1.06884	3.7842	7.5684	0.735743	3	2	9	2	0.0083689	0.0188016	0.445116	0.659057	6.55383e-05	0.0674322	7298	0.0083689	0.659057	0.0188016	0.445116	Potassium (mmol/L)	biochemistry	electrolyte	Blood Nitromethane (pg/mL)	pollutant	VOC	3	1	1	> BY & Bonf.	electrolyte	VOC	13130	5	Volatile Organics	1
expo	LBXNM	LBXSLDSI	-0.0324347	0.0120932	0.115435	0.0873904	-2.68207	1.32603	2.65205	0.245867	3	2	-3	0	-0.0337217	0.0111433	-3.0262	0.00469548	0.0010635	0.0662951	7295	-0.0337217	0.00469548	0.0111433	-3.0262	Lactate dehydrogenase LDH (U/L)	biochemistry	injury	Blood Nitromethane (pg/mL)	pollutant	VOC	3	0.305629	1	> BY & Bonf.	inflammation	VOC	13130	5	Volatile Organics	0.249412
expo	LBXNM	LBXSNASI	-0.00973516	0.0165112	0.615187	0.564344	-0.589611	1.28764	2.57528	0.223386	3	2	-9	-2	-0.0189059	0.0214563	-0.881138	0.38443	0.000334468	0.0193892	7299	-0.0189059	0.38443	0.0214563	-0.881138	Sodium (mmol/L)	biochemistry	electrolyte	Blood Nitromethane (pg/mL)	pollutant	VOC	3	1	1	> BY & Bonf.	electrolyte	VOC	13130	5	Volatile Organics	1
expo	LBXNM	LBXSOSSI	-0.00195318	0.0142198	0.903329	0.985652	-0.137356	0.609257	1.21851	0	3	2	-1	0	0.00270983	0.0226373	0.119707	0.90542	6.87138e-06	0.114003	7299	0.00270983	0.90542	0.0226373	0.119707	Osmolality (mmol/Kg)	biochemistry	electrolyte	Blood Nitromethane (pg/mL)	pollutant	VOC	3	1	1	> BY & Bonf.	electrolyte	VOC	13130	5	Volatile Organics	1
expo	LBXNM	LBXSPH	0.0242525	0.00589212	0.0542646	0.234636	4.11609	0.258929	0.517858	0	3	2	1	0	0.0245481	0.0132023	1.85939	0.0716441	0.000563888	0.11339	7298	0.0245481	0.0716441	0.0132023	1.85939	Phosphorus (mg/dL)	biochemistry	bone	Blood Nitromethane (pg/mL)	pollutant	VOC	3	1	1	> BY & Bonf.	bone	VOC	13130	5	Volatile Organics	1
expo	LBXNM	LBXSTB	-0.0814689	0.00769718	0.00880871	0.000255232	-10.5842	0.356365	0.712729	0	3	2	-9	-2	-0.0827045	0.0133696	-6.186	4.94443e-07	0.006397	0.10881	7295	-0.0827045	4.94443e-07	0.0133696	-6.186	Total bilirubin (mg/dL)	biochemistry	liver	Blood Nitromethane (pg/mL)	pollutant	VOC	3	0.000129508	0.0611992	BY<0.05	liver	VOC	13130	5	Volatile Organics	2.90659e-05
expo	LBXNM	LBXSTP	-0.0186417	0.0139735	0.313803	0.412327	-1.33408	1.26066	2.52132	0.206766	3	2	-3	-2	-0.0170322	0.0134112	-1.27	0.212709	0.000271511	0.0730734	7291	-0.0170322	0.212709	0.0134112	-1.27	Total protein (g/dL)	biochemistry	liver/kidney	Blood Nitromethane (pg/mL)	pollutant	VOC	3	1	1	> BY & Bonf.	kidney	VOC	13130	5	Volatile Organics	1
expo	LBXNM	LBXSTR	0.0633959	0.0160475	0.0585088	0.00129306	3.95051	2.29736	4.59472	0.564717	3	2	9	2	0.0597675	0.0113145	5.28239	7.38463e-06	0.00334078	0.0810493	7295	0.0597675	7.38463e-06	0.0113145	5.28239	Triglycerides (mg/dL)	biochemistry	lipids	Blood Nitromethane (pg/mL)	pollutant	VOC	3	0.00137416	0.914025	BY<0.05	lipids	VOC	13130	5	Volatile Organics	0.000694354
expo	LBXNM	LBXSUA	0.0195181	0.0140334	0.298811	0.234388	1.39083	1.4523	2.9046	0.311437	3	2	9	2	0.0304265	0.014551	2.09102	0.0440721	0.000866288	0.241649	7299	0.0304265	0.0440721	0.014551	2.09102	Uric acid (mg/dL)	biochemistry	kidney	Blood Nitromethane (pg/mL)	pollutant	VOC	3	1	1	> BY & Bonf.	kidney	VOC	13130	5	Volatile Organics	0.571413
expo	LBXVBF	LBXSAL	0.00748727	0.00787777	0.373547	0.750342	0.95043	1.08556	7.59892	0.0788166	8	2	9	2	0.0306026	0.0397597	0.769689	0.443149	4.94321e-05	0.229916	18545	0.0306026	0.443149	0.0397597	0.769689	Albumin (g/dL)	biochemistry	liver/kidney	Blood Bromoform Result (pg/mL)	pollutant	VOC	8	1	1	> BY & Bonf.	kidney	VOC	13130	5	Volatile Organics	1
expo	LBXVBF	LBXSAPSI	-0.00505032	0.00624732	0.449717	0.797138	-0.808399	0.771802	4.63081	0	7	2	-9	-2	0.0440549	0.0378528	1.16385	0.247201	8.73435e-05	0.299453	17796	0.0440549	0.247201	0.0378528	1.16385	Alkaline phosphotase (U/L)	biochemistry	liver	Blood Bromoform Result (pg/mL)	pollutant	VOC	7	1	1	> BY & Bonf.	liver	VOC	13130	5	Volatile Organics	1
expo	LBXVBF	LBXSASSI	0.00789452	0.00983504	0.448543	0.404285	0.802693	2.61065	18.2746	0.616954	8	2	9	2	0.133861	0.052048	2.57188	0.0114612	0.000946247	0.0251893	18527	0.133861	0.0114612	0.052048	2.57188	Aspartate aminotransferase AST (U/L)	biochemistry	liver	Blood Bromoform Result (pg/mL)	pollutant	VOC	8	0.613768	1	> BY & Bonf.	liver	VOC	13130	5	Volatile Organics	0.393754
expo	LBXVBF	LBXSATSI	0.0152643	0.0120602	0.246128	0.40283	1.26567	2.18989	15.3292	0.543356	8	2	9	2	0.105389	0.0423984	2.48568	0.0144489	0.00058635	0.0746814	18536	0.105389	0.0144489	0.0423984	2.48568	Alanine aminotransferase ALT (U/L)	biochemistry	liver	Blood Bromoform Result (pg/mL)	pollutant	VOC	8	0.731934	1	> BY & Bonf.	liver	VOC	13130	5	Volatile Organics	0.504412
expo	LBXVBF	LBXSBU	-0.0137052	0.00597956	0.0556431	0.44319	-2.292	1.00306	7.02142	0.00305136	8	2	-9	-2	-0.0213494	0.0337766	-0.632075	0.528661	2.40582e-05	0.219046	18544	-0.0213494	0.528661	0.0337766	-0.632075	Blood urea nitrogen (mg/dL)	biochemistry	kidney	Blood Bromoform Result (pg/mL)	pollutant	VOC	8	1	1	> BY & Bonf.	kidney	VOC	13130	5	Volatile Organics	1
expo	LBXVBF	LBXSC3SI	0.00668786	0.00983954	0.518537	0.771219	0.679693	0.750751	5.25526	0	8	2	3	0	0.0997284	0.0718104	1.38877	0.167733	0.000524958	0.112815	18543	0.0997284	0.167733	0.0718104	1.38877	Bicarbonate (mmol/L)	biochemistry	electrolyte	Blood Bromoform Result (pg/mL)	pollutant	VOC	8	1	1	> BY & Bonf.	electrolyte	VOC	13130	5	Volatile Organics	1
expo	LBXVBF	LBXSCA	0.0314219	0.00557188	0.000783091	0.324633	5.63938	0.302055	2.11439	0	8	2	9	2	0.0676359	0.0481253	1.40541	0.162743	0.000241878	0.0795167	18504	0.0676359	0.162743	0.0481253	1.40541	Total calcium (mg/dL)	biochemistry	bone	Blood Bromoform Result (pg/mL)	pollutant	VOC	8	1	1	> BY & Bonf.	bone	VOC	13130	5	Volatile Organics	1
expo	LBXVBF	LBXSCH	0.00110619	0.00882131	0.903732	0.982531	0.1254	1.46786	10.275	0.318736	8	2	3	0	-0.0144675	0.0338604	-0.427269	0.670026	1.10484e-05	0.141642	18541	-0.0144675	0.670026	0.0338604	-0.427269	Cholesterol (mg/dL)	biochemistry	lipids	Blood Bromoform Result (pg/mL)	pollutant	VOC	8	1	1	> BY & Bonf.	lipids	VOC	13130	5	Volatile Organics	1
expo	LBXVBF	LBXSCLSI	-0.00621266	0.0101452	0.559648	0.792313	-0.612375	0.804449	5.63114	0	8	2	-3	0	-0.0938488	0.0514109	-1.82547	0.0706686	0.000464883	0.135196	18544	-0.0938488	0.0706686	0.0514109	-1.82547	Chloride (mmol/L)	biochemistry	electrolyte	Blood Bromoform Result (pg/mL)	pollutant	VOC	8	1	1	> BY & Bonf.	electrolyte	VOC	13130	5	Volatile Organics	1
expo	LBXVBF	LBXSCR	0.0091072	0.00213543	0.00529322	0.532827	4.2648	0.156348	0.938087	0	7	2	5	2	0.101364	0.0638052	1.58865	0.115235	0.000462336	0.134484	17799	0.101364	0.115235	0.0638052	1.58865	Creatinine (mg/dL)	biochemistry	kidney	Blood Bromoform Result (pg/mL)	pollutant	VOC	7	1	1	> BY & Bonf.	kidney	VOC	13130	5	Volatile Organics	1
expo	LBXVBF	LBXSGB	-0.0101955	0.0104357	0.361122	0.858114	-0.976989	2.38407	16.6885	0.58055	8	2	-9	-2	0.04428	0.0420298	1.05354	0.294425	0.000103396	0.184618	18526	0.04428	0.294425	0.0420298	1.05354	Globulin (g/dL)	biochemistry	immunity	Blood Bromoform Result (pg/mL)	pollutant	VOC	8	1	1	> BY & Bonf.	liver	VOC	13130	5	Volatile Organics	1
expo	LBXVBF	LBXSGL	-0.0155044	0.00615056	0.0397636	0.575305	-2.52081	1.08114	7.56797	0.0750492	8	2	-9	-2	-0.00578526	0.037488	-0.154323	0.87764	1.7666e-06	0.0786528	18544	-0.00578526	0.87764	0.037488	-0.154323	Glucose, serum (mg/dL)	biochemistry	metabolic	Blood Bromoform Result (pg/mL)	pollutant	VOC	8	1	1	> BY & Bonf.	metabolic	VOC	13130	5	Volatile Organics	1
expo	LBXVBF	LBXSGTSI	0.0170713	0.00871326	0.0909221	0.350897	1.95924	1.00372	7.02607	0.00371073	8	2	9	2	0.192935	0.0978387	1.97197	0.0511461	0.00196502	0.0409331	18540	0.192935	0.0511461	0.0978387	1.97197	Gamma glutamyl transferase (U/L)	biochemistry	liver	Blood Bromoform Result (pg/mL)	pollutant	VOC	8	1	1	> BY & Bonf.	liver	VOC	13130	5	Volatile Organics	0.896643
expo	LBXVBF	LBXSIR	0.0185583	0.00757751	0.0441636	0.436132	2.44913	1.0761	7.5327	0.0707185	8	2	9	2	0.0699232	0.0414691	1.68615	0.0946273	0.000258378	0.0629783	18508	0.0699232	0.0946273	0.0414691	1.68615	Iron, refigerated (ug/dL)	blood	iron	Blood Bromoform Result (pg/mL)	pollutant	VOC	8	1	1	> BY & Bonf.	iron	VOC	13130	5	Volatile Organics	1
expo	LBXVBF	LBXSKSI	0.0242618	0.00776935	0.0167789	0.371173	3.12275	0.720063	5.04044	0	8	2	9	2	0.0629598	0.0475521	1.32402	0.188268	0.000209253	0.0782467	18540	0.0629598	0.188268	0.0475521	1.32402	Potassium (mmol/L)	biochemistry	electrolyte	Blood Bromoform Result (pg/mL)	pollutant	VOC	8	1	1	> BY & Bonf.	electrolyte	VOC	13130	5	Volatile Organics	1
expo	LBXVBF	LBXSLDSI	0.00134464	0.0119092	0.913787	0.868892	0.112907	1.99284	11.9571	0.498204	7	2	-5	0	0.0341031	0.0416619	0.818568	0.414941	5.24941e-05	0.15788	17733	0.0341031	0.414941	0.0416619	0.818568	Lactate dehydrogenase LDH (U/L)	biochemistry	injury	Blood Bromoform Result (pg/mL)	pollutant	VOC	7	1	1	> BY & Bonf.	inflammation	VOC	13130	5	Volatile Organics	1
expo	LBXVBF	LBXSNASI	0.020321	0.0070861	0.02407	0.545641	2.86773	0.39379	2.75653	0	8	2	9	2	0.0399583	0.0716334	0.557816	0.578114	8.42772e-05	0.0588827	18543	0.0399583	0.578114	0.0716334	0.557816	Sodium (mmol/L)	biochemistry	electrolyte	Blood Bromoform Result (pg/mL)	pollutant	VOC	8	1	1	> BY & Bonf.	electrolyte	VOC	13130	5	Volatile Organics	1
expo	LBXVBF	LBXSOSSI	0.0143765	0.00357359	0.00504038	0.622647	4.023	0.135619	0.949335	0	8	2	9	2	0.0339433	0.0638949	0.531236	0.596336	6.08142e-05	0.149644	18542	0.0339433	0.596336	0.0638949	0.531236	Osmolality (mmol/Kg)	biochemistry	electrolyte	Blood Bromoform Result (pg/mL)	pollutant	VOC	8	1	1	> BY & Bonf.	electrolyte	VOC	13130	5	Volatile Organics	1
expo	LBXVBF	LBXSPH	0.0115736	0.0110704	0.33609	0.580059	1.04546	2.1123	12.6738	0.526583	7	2	9	2	0.102465	0.0427617	2.39617	0.0183893	0.00047245	0.125584	17797	0.102465	0.0183893	0.0427617	2.39617	Phosphorus (mg/dL)	biochemistry	bone	Blood Bromoform Result (pg/mL)	pollutant	VOC	7	0.883685	1	> BY & Bonf.	bone	VOC	13130	5	Volatile Organics	0.438958
expo	LBXVBF	LBXSTB	0.0215313	0.0109859	0.0977082	0.328747	1.9599	1.2959	7.77541	0.228337	7	2	9	2	0.143384	0.0513196	2.79394	0.00622063	0.000924928	0.118641	17789	0.143384	0.00622063	0.0513196	2.79394	Total bilirubin (mg/dL)	biochemistry	liver	Blood Bromoform Result (pg/mL)	pollutant	VOC	7	0.380842	1	> BY & Bonf.	liver	VOC	13130	5	Volatile Organics	0.126778
expo	LBXVBF	LBXSTP	0.00409019	0.0123743	0.750666	0.854145	0.330539	1.653	11.571	0.395038	8	2	9	2	0.0624972	0.0459978	1.3587	0.177046	0.000205973	0.112467	18526	0.0624972	0.177046	0.0459978	1.3587	Total protein (g/dL)	biochemistry	liver/kidney	Blood Bromoform Result (pg/mL)	pollutant	VOC	8	1	1	> BY & Bonf.	kidney	VOC	13130	5	Volatile Organics	1
expo	LBXVBF	LBXSTR	-0.00935805	0.00608944	0.168233	0.713589	-1.53677	1.34623	9.42361	0.257185	8	2	-9	-2	-0.0405327	0.0562769	-0.720236	0.472921	8.67056e-05	0.0631403	18534	-0.0405327	0.472921	0.0562769	-0.720236	Triglycerides (mg/dL)	biochemistry	lipids	Blood Bromoform Result (pg/mL)	pollutant	VOC	8	1	1	> BY & Bonf.	lipids	VOC	13130	5	Volatile Organics	1
expo	LBXVBF	LBXSUA	-0.000548963	0.0102378	0.958735	0.986168	-0.053621	1.72477	12.0734	0.420211	8	2	-9	-2	0.0101726	0.0386481	0.263211	0.792885	5.46264e-06	0.247048	18539	0.0101726	0.792885	0.0386481	0.263211	Uric acid (mg/dL)	biochemistry	kidney	Blood Bromoform Result (pg/mL)	pollutant	VOC	8	1	1	> BY & Bonf.	kidney	VOC	13130	5	Volatile Organics	1
expo	LBXVBM	LBXSAL	0.0116914	0.00787737	0.181336	0.589341	1.48417	0.86816	6.07712	0	8	2	9	2	0.0536933	0.0329181	1.63111	0.105726	0.000228474	0.230588	18629	0.0536933	0.105726	0.0329181	1.63111	Albumin (g/dL)	biochemistry	liver/kidney	Blood Bromodichloromethane Result (pg/mL)	pollutant	VOC	8	1	1	> BY & Bonf.	kidney	VOC	13130	5	Volatile Organics	1
expo	LBXVBM	LBXSAPSI	-0.00469662	0.00811552	0.583833	0.870543	-0.578721	1.50057	9.00345	0.333589	7	2	-9	-2	0.0241654	0.028579	0.845565	0.399756	4.49572e-05	0.295746	17872	0.0241654	0.399756	0.028579	0.845565	Alkaline phosphotase (U/L)	biochemistry	liver	Blood Bromodichloromethane Result (pg/mL)	pollutant	VOC	7	1	1	> BY & Bonf.	liver	VOC	13130	5	Volatile Organics	1
expo	LBXVBM	LBXSASSI	0.0104451	0.0112547	0.384258	0.518523	0.928066	2.05194	14.3636	0.512657	8	2	9	2	0.100191	0.0382794	2.61736	0.0101082	0.000795832	0.0251453	18611	0.100191	0.0101082	0.0382794	2.61736	Aspartate aminotransferase AST (U/L)	biochemistry	liver	Blood Bromodichloromethane Result (pg/mL)	pollutant	VOC	8	0.556072	1	> BY & Bonf.	liver	VOC	13130	5	Volatile Organics	0.365117
expo	LBXVBM	LBXSATSI	0.0112911	0.0101353	0.302051	0.598074	1.11403	2.51657	17.616	0.602634	8	2	9	2	0.0515798	0.0296202	1.74137	0.0844143	0.000210853	0.0744779	18620	0.0515798	0.0844143	0.0296202	1.74137	Alanine aminotransferase ALT (U/L)	biochemistry	liver	Blood Bromodichloromethane Result (pg/mL)	pollutant	VOC	8	1	1	> BY & Bonf.	liver	VOC	13130	5	Volatile Organics	1
expo	LBXVBM	LBXSBU	0.00452163	0.00921216	0.638557	0.971038	0.490832	1.64695	11.5286	0.392816	8	2	1	0	-0.00980337	0.025182	-0.3893	0.697807	7.61655e-06	0.220194	18628	-0.00980337	0.697807	0.025182	-0.3893	Blood urea nitrogen (mg/dL)	biochemistry	kidney	Blood Bromodichloromethane Result (pg/mL)	pollutant	VOC	8	1	1	> BY & Bonf.	kidney	VOC	13130	5	Volatile Organics	1
expo	LBXVBM	LBXSC3SI	0.012388	0.0121584	0.342176	0.607718	1.01888	0.918965	6.43275	0	8	2	9	2	0.115508	0.0511043	2.26024	0.025775	0.00105731	0.114819	18627	0.115508	0.025775	0.0511043	2.26024	Bicarbonate (mmol/L)	biochemistry	electrolyte	Blood Bromodichloromethane Result (pg/mL)	pollutant	VOC	8	1	1	> BY & Bonf.	electrolyte	VOC	13130	5	Volatile Organics	0.480704
expo	LBXVBM	LBXSCA	0.00584038	0.0145177	0.69947	0.991972	0.402293	2.0281	14.1967	0.506927	8	2	-5	0	-0.0151215	0.0393312	-0.384466	0.701376	1.81412e-05	0.0793347	18589	-0.0151215	0.701376	0.0393312	-0.384466	Total calcium (mg/dL)	biochemistry	bone	Blood Bromodichloromethane Result (pg/mL)	pollutant	VOC	8	1	1	> BY & Bonf.	bone	VOC	13130	5	Volatile Organics	1
expo	LBXVBM	LBXSCH	-0.00131195	0.00997614	0.899073	0.994533	-0.131509	1.53786	10.7651	0.349748	8	2	-7	-2	0.00833993	0.0362724	0.229925	0.818577	5.5122e-06	0.141558	18625	0.00833993	0.818577	0.0362724	0.229925	Cholesterol (mg/dL)	biochemistry	lipids	Blood Bromodichloromethane Result (pg/mL)	pollutant	VOC	8	1	1	> BY & Bonf.	lipids	VOC	13130	5	Volatile Organics	1
expo	LBXVBM	LBXSCLSI	-0.003533	0.00571887	0.556277	0.933002	-0.617779	0.18416	1.28912	0	8	2	-7	-2	-0.0401482	0.0504378	-0.795993	0.42775	0.000127732	0.131707	18628	-0.0401482	0.42775	0.0504378	-0.795993	Chloride (mmol/L)	biochemistry	electrolyte	Blood Bromodichloromethane Result (pg/mL)	pollutant	VOC	8	1	1	> BY & Bonf.	electrolyte	VOC	13130	5	Volatile Organics	1
expo	LBXVBM	LBXSCR	0.00570987	0.0108046	0.616145	0.635667	0.528465	1.82491	10.9494	0.452026	7	2	9	2	0.0990026	0.0539753	1.83422	0.0695079	0.000754549	0.134603	17875	0.0990026	0.0695079	0.0539753	1.83422	Creatinine (mg/dL)	biochemistry	kidney	Blood Bromodichloromethane Result (pg/mL)	pollutant	VOC	7	1	1	> BY & Bonf.	kidney	VOC	13130	5	Volatile Organics	1
expo	LBXVBM	LBXSGB	0.00410678	0.00800447	0.623699	0.883275	0.513061	0.95169	6.66183	0	8	2	9	2	0.0273806	0.0336714	0.81317	0.417877	5.94191e-05	0.18379	18610	0.0273806	0.417877	0.0336714	0.81317	Globulin (g/dL)	biochemistry	immunity	Blood Bromodichloromethane Result (pg/mL)	pollutant	VOC	8	1	1	> BY & Bonf.	liver	VOC	13130	5	Volatile Organics	1
expo	LBXVBM	LBXSGL	-0.0244583	0.00578618	0.00390249	0.239194	-4.22702	0.730985	5.11689	0	8	2	-9	-2	-0.0458938	0.025858	-1.77484	0.0786899	0.000166923	0.0772965	18628	-0.0458938	0.0786899	0.025858	-1.77484	Glucose, serum (mg/dL)	biochemistry	metabolic	Blood Bromodichloromethane Result (pg/mL)	pollutant	VOC	8	1	1	> BY & Bonf.	metabolic	VOC	13130	5	Volatile Organics	1
expo	LBXVBM	LBXSGTSI	0.0189313	0.00923885	0.0796362	0.378834	2.0491	1.28382	8.98671	0.221072	8	2	9	2	0.135426	0.0571732	2.3687	0.0195952	0.00145354	0.0408284	18624	0.135426	0.0195952	0.0571732	2.3687	Gamma glutamyl transferase (U/L)	biochemistry	liver	Blood Bromodichloromethane Result (pg/mL)	pollutant	VOC	8	0.926609	1	> BY & Bonf.	liver	VOC	13130	5	Volatile Organics	0.403832
expo	LBXVBM	LBXSIR	0.0262348	0.00628128	0.00415449	0.347776	4.17666	0.37821	2.64747	0	8	2	9	2	0.0971923	0.0402139	2.41688	0.0172987	0.000749448	0.0636694	18592	0.0971923	0.0172987	0.0402139	2.41688	Iron, refigerated (ug/dL)	blood	iron	Blood Bromodichloromethane Result (pg/mL)	pollutant	VOC	8	0.842984	1	> BY & Bonf.	iron	VOC	13130	5	Volatile Organics	0.424461
expo	LBXVBM	LBXSKSI	-0.0108597	0.0108646	0.35082	0.641593	-0.999549	1.01019	7.0713	0.0100831	8	2	-9	-2	-0.0609636	0.0409782	-1.48771	0.139689	0.000294556	0.0783992	18624	-0.0609636	0.139689	0.0409782	-1.48771	Potassium (mmol/L)	biochemistry	electrolyte	Blood Bromodichloromethane Result (pg/mL)	pollutant	VOC	8	1	1	> BY & Bonf.	electrolyte	VOC	13130	5	Volatile Organics	1
expo	LBXVBM	LBXSLDSI	-0.00246248	0.00845906	0.780772	0.959063	-0.291106	0.657104	3.94263	0	7	2	-9	-2	-0.0044617	0.0371572	-0.120076	0.904657	1.538e-06	0.158475	17809	-0.0044617	0.904657	0.0371572	-0.120076	Lactate dehydrogenase LDH (U/L)	biochemistry	injury	Blood Bromodichloromethane Result (pg/mL)	pollutant	VOC	7	1	1	> BY & Bonf.	inflammation	VOC	13130	5	Volatile Organics	1
expo	LBXVBM	LBXSNASI	-0.00192764	0.0108455	0.863964	0.908333	-0.177736	1.04885	7.34196	0.0465757	8	2	-9	-2	0.0364109	0.0476641	0.763906	0.446558	0.000105048	0.0594928	18627	0.0364109	0.446558	0.0476641	0.763906	Sodium (mmol/L)	biochemistry	electrolyte	Blood Bromodichloromethane Result (pg/mL)	pollutant	VOC	8	1	1	> BY & Bonf.	electrolyte	VOC	13130	5	Volatile Organics	1
expo	LBXVBM	LBXSOSSI	-0.0132426	0.00970468	0.214634	0.755128	-1.36456	1.2531	8.77167	0.201977	8	2	-9	-2	0.0028672	0.0405324	0.0707384	0.943734	6.51405e-07	0.150078	18626	0.0028672	0.943734	0.0405324	0.0707384	Osmolality (mmol/Kg)	biochemistry	electrolyte	Blood Bromodichloromethane Result (pg/mL)	pollutant	VOC	8	1	1	> BY & Bonf.	electrolyte	VOC	13130	5	Volatile Organics	1
expo	LBXVBM	LBXSPH	0.00185551	0.014	0.898893	0.844225	0.132536	3.89125	23.3475	0.743013	7	2	-5	0	0.0063935	0.0334573	0.191095	0.848828	3.14699e-06	0.126253	17873	0.0063935	0.848828	0.0334573	0.191095	Phosphorus (mg/dL)	biochemistry	bone	Blood Bromodichloromethane Result (pg/mL)	pollutant	VOC	7	1	1	> BY & Bonf.	bone	VOC	13130	5	Volatile Organics	1
expo	LBXVBM	LBXSTB	0.0280803	0.0120635	0.0588259	0.183551	2.3277	1.50024	9.00146	0.333441	7	2	9	2	0.130119	0.0398109	3.26842	0.00147041	0.00130329	0.1226	17865	0.130119	0.00147041	0.0398109	3.26842	Total bilirubin (mg/dL)	biochemistry	liver	Blood Bromodichloromethane Result (pg/mL)	pollutant	VOC	7	0.12078	1	> BY & Bonf.	liver	VOC	13130	5	Volatile Organics	0.0348877
expo	LBXVBM	LBXSTP	0.015103	0.00729763	0.077265	0.573353	2.06958	0.652945	4.57061	0	8	2	9	2	0.0670055	0.0370654	1.80777	0.0733758	0.000355846	0.11238	18610	0.0670055	0.0733758	0.0370654	1.80777	Total protein (g/dL)	biochemistry	liver/kidney	Blood Bromodichloromethane Result (pg/mL)	pollutant	VOC	8	1	1	> BY & Bonf.	kidney	VOC	13130	5	Volatile Organics	1
expo	LBXVBM	LBXSTR	-0.0237101	0.00898639	0.033499	0.292791	-2.63845	1.4357	10.0499	0.303477	8	2	-9	-2	-0.0666808	0.036179	-1.84308	0.0680102	0.000352359	0.0637619	18618	-0.0666808	0.0680102	0.036179	-1.84308	Triglycerides (mg/dL)	biochemistry	lipids	Blood Bromodichloromethane Result (pg/mL)	pollutant	VOC	8	1	1	> BY & Bonf.	lipids	VOC	13130	5	Volatile Organics	1
expo	LBXVBM	LBXSUA	0.0187114	0.00771204	0.0456704	0.402861	2.42626	1.05937	7.41562	0.0560466	8	2	9	2	0.0647151	0.0276501	2.3405	0.0210607	0.000331878	0.246189	18623	0.0647151	0.0210607	0.0276501	2.3405	Uric acid (mg/dL)	biochemistry	kidney	Blood Bromodichloromethane Result (pg/mL)	pollutant	VOC	8	0.978706	1	> BY & Bonf.	kidney	VOC	13130	5	Volatile Organics	0.297972
expo	LBXVCF	LBXSAL	0.0176188	0.00823845	0.069778	0.473468	2.1386	0.828851	5.80196	0	8	2	9	2	0.0685174	0.0380408	1.80115	0.0744437	0.000300412	0.231164	17980	0.0685174	0.0744437	0.0380408	1.80115	Albumin (g/dL)	biochemistry	liver/kidney	Blood Chloroform Result (pg/mL)	pollutant	VOC	8	1	1	> BY & Bonf.	kidney	VOC	13130	5	Volatile Organics	1
expo	LBXVCF	LBXSAPSI	-0.00241254	0.00751333	0.759024	0.915695	-0.321101	1.32734	7.96403	0.246613	7	2	-7	-2	0.00885582	0.0291544	0.303756	0.761932	4.96659e-06	0.300798	17263	0.00885582	0.761932	0.0291544	0.303756	Alkaline phosphotase (U/L)	biochemistry	liver	Blood Chloroform Result (pg/mL)	pollutant	VOC	7	1	1	> BY & Bonf.	liver	VOC	13130	5	Volatile Organics	1
expo	LBXVCF	LBXSASSI	0.0246453	0.00843738	0.0223095	0.331748	2.92096	1.12464	7.87251	0.11083	8	2	9	2	0.0727995	0.0300516	2.42249	0.0170631	0.000339155	0.025814	17962	0.0727995	0.0170631	0.0300516	2.42249	Aspartate aminotransferase AST (U/L)	biochemistry	liver	Blood Chloroform Result (pg/mL)	pollutant	VOC	8	0.834279	1	> BY & Bonf.	liver	VOC	13130	5	Volatile Organics	0.520343
expo	LBXVCF	LBXSATSI	-0.00268777	0.00896165	0.772949	0.987122	-0.299919	1.24884	8.74188	0.199257	8	2	-7	-2	0.0297326	0.0320722	0.927054	0.355947	5.65653e-05	0.076999	17971	0.0297326	0.355947	0.0320722	0.927054	Alanine aminotransferase ALT (U/L)	biochemistry	liver	Blood Chloroform Result (pg/mL)	pollutant	VOC	8	1	1	> BY & Bonf.	liver	VOC	13130	5	Volatile Organics	1
expo	LBXVCF	LBXSBU	0.00217215	0.00739844	0.777581	0.870211	0.293596	0.724143	5.069	0	8	2	-1	0	0.0336972	0.0368619	0.914147	0.362657	7.26633e-05	0.220503	17979	0.0336972	0.362657	0.0368619	0.914147	Blood urea nitrogen (mg/dL)	biochemistry	kidney	Blood Chloroform Result (pg/mL)	pollutant	VOC	8	1	1	> BY & Bonf.	kidney	VOC	13130	5	Volatile Organics	1
expo	LBXVCF	LBXSC3SI	0.0209378	0.0157127	0.224422	0.714783	1.33254	1.49666	10.4766	0.331846	8	2	9	2	0.0349243	0.0518707	0.673294	0.502185	7.80532e-05	0.109006	17978	0.0349243	0.502185	0.0518707	0.673294	Bicarbonate (mmol/L)	biochemistry	electrolyte	Blood Chloroform Result (pg/mL)	pollutant	VOC	8	1	1	> BY & Bonf.	electrolyte	VOC	13130	5	Volatile Organics	1
expo	LBXVCF	LBXSCA	-0.00590753	0.0109459	0.606136	0.875502	-0.539702	1.2942	9.05942	0.227324	8	2	-9	-2	0.00379463	0.0419324	0.0904938	0.928061	9.20824e-07	0.0811981	17939	0.00379463	0.928061	0.0419324	0.0904938	Total calcium (mg/dL)	biochemistry	bone	Blood Chloroform Result (pg/mL)	pollutant	VOC	8	1	1	> BY & Bonf.	bone	VOC	13130	5	Volatile Organics	1
expo	LBXVCF	LBXSCH	0.0117215	0.0118293	0.35475	0.692196	0.990884	2.61134	18.2794	0.617056	8	2	9	2	0.0269907	0.0320038	0.843359	0.400875	4.66208e-05	0.141006	17976	0.0269907	0.400875	0.0320038	0.843359	Cholesterol (mg/dL)	biochemistry	lipids	Blood Chloroform Result (pg/mL)	pollutant	VOC	8	1	1	> BY & Bonf.	lipids	VOC	13130	5	Volatile Organics	1
expo	LBXVCF	LBXSCLSI	-3.27008e-05	0.0117724	0.997861	0.905772	-0.00277776	0.87313	6.11191	0	8	2	3	0	0.00610978	0.0505247	0.120926	0.903972	2.38878e-06	0.133878	17979	0.00610978	0.903972	0.0505247	0.120926	Chloride (mmol/L)	biochemistry	electrolyte	Blood Chloroform Result (pg/mL)	pollutant	VOC	8	1	1	> BY & Bonf.	electrolyte	VOC	13130	5	Volatile Organics	1
expo	LBXVCF	LBXSCR	0.0102866	0.00941489	0.316491	0.618321	1.09259	1.1208	6.72481	0.107782	7	2	9	2	0.0939647	0.0550951	1.7055	0.0911445	0.000559099	0.147072	17266	0.0939647	0.0911445	0.0550951	1.7055	Creatinine (mg/dL)	biochemistry	kidney	Blood Chloroform Result (pg/mL)	pollutant	VOC	7	1	1	> BY & Bonf.	kidney	VOC	13130	5	Volatile Organics	1
expo	LBXVCF	LBXSGB	-0.0159462	0.0116571	0.213624	0.476759	-1.36794	1.424	9.96798	0.297751	8	2	-5	-2	-0.0604599	0.040746	-1.48383	0.140741	0.000233934	0.183115	17961	-0.0604599	0.140741	0.040746	-1.48383	Globulin (g/dL)	biochemistry	immunity	Blood Chloroform Result (pg/mL)	pollutant	VOC	8	1	1	> BY & Bonf.	liver	VOC	13130	5	Volatile Organics	1
expo	LBXVCF	LBXSGL	-0.0437593	0.00696962	0.000412598	0.0901621	-6.27857	0.613709	4.29596	0	8	2	-9	-2	-0.154116	0.0342285	-4.50254	1.69095e-05	0.00151992	0.0775792	17979	-0.154116	1.69095e-05	0.0342285	-4.50254	Glucose, serum (mg/dL)	biochemistry	metabolic	Blood Chloroform Result (pg/mL)	pollutant	VOC	8	0.0027926	1	BY<0.05	metabolic	VOC	13130	5	Volatile Organics	0.00136281
expo	LBXVCF	LBXSGTSI	0.0140639	0.00780032	0.114384	0.528541	1.80298	0.973432	6.81403	0	8	2	9	2	0.0616977	0.0312447	1.97466	0.0508357	0.000243615	0.0396896	17975	0.0616977	0.0508357	0.0312447	1.97466	Gamma glutamyl transferase (U/L)	biochemistry	liver	Blood Chloroform Result (pg/mL)	pollutant	VOC	8	1	1	> BY & Bonf.	liver	VOC	13130	5	Volatile Organics	0.896643
expo	LBXVCF	LBXSIR	0.0294487	0.0133533	0.0632302	0.337928	2.20534	1.23724	8.66065	0.191747	8	2	9	2	0.147631	0.04947	2.98425	0.00350942	0.00139385	0.0634095	17943	0.147631	0.00350942	0.04947	2.98425	Iron, refigerated (ug/dL)	blood	iron	Blood Chloroform Result (pg/mL)	pollutant	VOC	8	0.242515	1	> BY & Bonf.	iron	VOC	13130	5	Volatile Organics	0.116464
expo	LBXVCF	LBXSKSI	-0.0309773	0.00992301	0.0168022	0.279015	-3.12176	1.03286	7.23005	0.0318188	8	2	-9	-2	-0.113764	0.0408222	-2.7868	0.00628073	0.000828158	0.0760268	17975	-0.113764	0.00628073	0.0408222	-2.7868	Potassium (mmol/L)	biochemistry	electrolyte	Blood Chloroform Result (pg/mL)	pollutant	VOC	8	0.383687	1	> BY & Bonf.	electrolyte	VOC	13130	5	Volatile Organics	0.238208
expo	LBXVCF	LBXSLDSI	0.0147079	0.00741342	0.0945053	0.567313	1.98395	0.554943	3.32966	0	7	2	9	2	0.0505391	0.0371804	1.35929	0.177051	0.000161857	0.16638	17200	0.0505391	0.177051	0.0371804	1.35929	Lactate dehydrogenase LDH (U/L)	biochemistry	injury	Blood Chloroform Result (pg/mL)	pollutant	VOC	7	1	1	> BY & Bonf.	inflammation	VOC	13130	5	Volatile Organics	1
expo	LBXVCF	LBXSNASI	0.0140697	0.0121143	0.283543	0.78378	1.16141	1.23382	8.63672	0.189507	8	2	9	2	-0.0140662	0.0520466	-0.270262	0.78747	1.26598e-05	0.0596992	17978	-0.0140662	0.78747	0.0520466	-0.270262	Sodium (mmol/L)	biochemistry	electrolyte	Blood Chloroform Result (pg/mL)	pollutant	VOC	8	1	1	> BY & Bonf.	electrolyte	VOC	13130	5	Volatile Organics	1
expo	LBXVCF	LBXSOSSI	-0.0140912	0.0134397	0.329264	0.622826	-1.04848	1.66596	11.6617	0.399747	8	2	-9	-2	-0.067037	0.0468767	-1.43007	0.155557	0.000287547	0.150431	17977	-0.067037	0.155557	0.0468767	-1.43007	Osmolality (mmol/Kg)	biochemistry	electrolyte	Blood Chloroform Result (pg/mL)	pollutant	VOC	8	1	1	> BY & Bonf.	electrolyte	VOC	13130	5	Volatile Organics	1
expo	LBXVCF	LBXSPH	0.0200775	0.0116673	0.136069	0.395078	1.72083	1.92962	11.5777	0.481763	7	2	9	2	0.0770901	0.0382715	2.0143	0.046611	0.00037633	0.126227	17264	0.0770901	0.046611	0.0382715	2.0143	Phosphorus (mg/dL)	biochemistry	bone	Blood Chloroform Result (pg/mL)	pollutant	VOC	7	1	1	> BY & Bonf.	bone	VOC	13130	5	Volatile Organics	0.865954
expo	LBXVCF	LBXSTB	0.0289422	0.0104104	0.0319915	0.243942	2.78013	1.15793	6.94755	0.136387	7	2	9	2	0.0953935	0.0364353	2.61816	0.0101865	0.000576202	0.128271	17256	0.0953935	0.0101865	0.0364353	2.61816	Total bilirubin (mg/dL)	biochemistry	liver	Blood Chloroform Result (pg/mL)	pollutant	VOC	7	0.559411	1	> BY & Bonf.	liver	VOC	13130	5	Volatile Organics	0.19571
expo	LBXVCF	LBXSTP	-0.00464641	0.0139924	0.749561	0.865426	-0.332066	1.81384	12.6969	0.448682	8	2	3	0	-0.00457617	0.0440505	-0.103885	0.917452	1.34017e-06	0.107605	17961	-0.00457617	0.917452	0.0440505	-0.103885	Total protein (g/dL)	biochemistry	liver/kidney	Blood Chloroform Result (pg/mL)	pollutant	VOC	8	1	1	> BY & Bonf.	kidney	VOC	13130	5	Volatile Organics	1
expo	LBXVCF	LBXSTR	-0.0140214	0.0119512	0.279077	0.525018	-1.17322	1.61625	11.3137	0.381284	8	2	-9	-2	-0.0767266	0.0380313	-2.01746	0.0461046	0.00037669	0.0638802	17969	-0.0767266	0.0461046	0.0380313	-2.01746	Triglycerides (mg/dL)	biochemistry	lipids	Blood Chloroform Result (pg/mL)	pollutant	VOC	8	1	1	> BY & Bonf.	lipids	VOC	13130	5	Volatile Organics	0.856312
expo	LBXVCF	LBXSUA	0.00908139	0.0100848	0.397772	0.645342	0.900506	1.73042	12.113	0.422107	8	2	9	2	0.041565	0.0317221	1.31029	0.192853	0.000110569	0.243959	17974	0.041565	0.192853	0.0317221	1.31029	Uric acid (mg/dL)	biochemistry	kidney	Blood Chloroform Result (pg/mL)	pollutant	VOC	8	1	1	> BY & Bonf.	kidney	VOC	13130	5	Volatile Organics	1
expo	LBXVCM	LBXSAL	0.013236	0.0102642	0.238184	0.61015	1.28953	1.23416	8.63909	0.189729	8	2	9	2	0.0475585	0.0333913	1.42428	0.157196	0.000189814	0.231194	18546	0.0475585	0.157196	0.0333913	1.42428	Albumin (g/dL)	biochemistry	liver/kidney	Blood Dibromochloromethane Result (pg/mL)	pollutant	VOC	8	1	1	> BY & Bonf.	kidney	VOC	13130	5	Volatile Organics	1
expo	LBXVCM	LBXSAPSI	0.00352225	0.00842557	0.690465	0.906078	0.418042	1.88611	11.3167	0.469809	7	2	-1	0	0.0351065	0.0264981	1.32487	0.188146	9.12762e-05	0.293773	17794	0.0351065	0.188146	0.0264981	1.32487	Alkaline phosphotase (U/L)	biochemistry	liver	Blood Dibromochloromethane Result (pg/mL)	pollutant	VOC	7	1	1	> BY & Bonf.	liver	VOC	13130	5	Volatile Organics	1
expo	LBXVCM	LBXSASSI	0.0102152	0.00997792	0.340012	0.512104	1.02378	1.54283	10.7998	0.35184	8	2	9	2	0.120347	0.0432432	2.78301	0.00634046	0.00121608	0.0256967	18528	0.120347	0.00634046	0.0432432	2.78301	Aspartate aminotransferase AST (U/L)	biochemistry	liver	Blood Dibromochloromethane Result (pg/mL)	pollutant	VOC	8	0.386476	1	> BY & Bonf.	liver	VOC	13130	5	Volatile Organics	0.267443
expo	LBXVCM	LBXSATSI	0.0217793	0.0117159	0.105372	0.334956	1.85896	1.78902	12.5231	0.441035	8	2	9	2	0.0830878	0.0302275	2.74875	0.00699407	0.000579315	0.0757466	18537	0.0830878	0.00699407	0.0302275	2.74875	Alanine aminotransferase ALT (U/L)	biochemistry	liver	Blood Dibromochloromethane Result (pg/mL)	pollutant	VOC	8	0.417371	1	> BY & Bonf.	liver	VOC	13130	5	Volatile Organics	0.306469
expo	LBXVCM	LBXSBU	-0.00451048	0.00744339	0.563659	0.700117	-0.605971	1.18317	8.2822	0.154814	8	2	-9	-2	-0.0333125	0.0317845	-1.04807	0.296903	9.31306e-05	0.219725	18545	-0.0333125	0.296903	0.0317845	-1.04807	Blood urea nitrogen (mg/dL)	biochemistry	kidney	Blood Dibromochloromethane Result (pg/mL)	pollutant	VOC	8	1	1	> BY & Bonf.	kidney	VOC	13130	5	Volatile Organics	1
expo	LBXVCM	LBXSC3SI	0.0166768	0.0122275	0.214837	0.511411	1.36388	1.08005	7.56037	0.0741191	8	2	9	2	0.143607	0.0680879	2.10914	0.0372015	0.00173044	0.116089	18544	0.143607	0.0372015	0.0680879	2.10914	Bicarbonate (mmol/L)	biochemistry	electrolyte	Blood Dibromochloromethane Result (pg/mL)	pollutant	VOC	8	1	1	> BY & Bonf.	electrolyte	VOC	13130	5	Volatile Organics	0.653312
expo	LBXVCM	LBXSCA	0.0193722	0.0115383	0.137056	0.595395	1.67895	2.43231	17.0262	0.588869	8	2	9	2	0.00210736	0.0355286	0.0593145	0.952809	3.73225e-07	0.080362	18505	0.00210736	0.952809	0.0355286	0.0593145	Total calcium (mg/dL)	biochemistry	bone	Blood Dibromochloromethane Result (pg/mL)	pollutant	VOC	8	1	1	> BY & Bonf.	bone	VOC	13130	5	Volatile Organics	1
expo	LBXVCM	LBXSCH	0.000435339	0.00512838	0.934727	0.983984	0.0848881	0.261988	1.83392	0	8	2	9	2	-0.000851803	0.0360454	-0.0236314	0.981189	6.08846e-08	0.141293	18542	-0.000851803	0.981189	0.0360454	-0.0236314	Cholesterol (mg/dL)	biochemistry	lipids	Blood Dibromochloromethane Result (pg/mL)	pollutant	VOC	8	1	1	> BY & Bonf.	lipids	VOC	13130	5	Volatile Organics	1
expo	LBXVCM	LBXSCLSI	-0.00788015	0.0165549	0.648571	0.814393	-0.476002	1.52387	10.6671	0.343775	8	2	-9	-2	-0.0834473	0.0534147	-1.56225	0.121101	0.000584282	0.135557	18545	-0.0834473	0.121101	0.0534147	-1.56225	Chloride (mmol/L)	biochemistry	electrolyte	Blood Dibromochloromethane Result (pg/mL)	pollutant	VOC	8	1	1	> BY & Bonf.	electrolyte	VOC	13130	5	Volatile Organics	1
expo	LBXVCM	LBXSCR	0.0145674	0.00760709	0.103988	0.392624	1.91498	1.06137	6.36824	0.0578247	7	2	9	2	0.114601	0.0562404	2.0377	0.0441433	0.000972757	0.134214	17797	0.114601	0.0441433	0.0562404	2.0377	Creatinine (mg/dL)	biochemistry	kidney	Blood Dibromochloromethane Result (pg/mL)	pollutant	VOC	7	1	1	> BY & Bonf.	kidney	VOC	13130	5	Volatile Organics	0.882554
expo	LBXVCM	LBXSGB	-0.0105553	0.0192106	0.599778	0.940755	-0.549451	5.6427	39.4989	0.82278	8	2	-9	-2	0.0574748	0.0352664	1.62973	0.106018	0.000277018	0.184796	18527	0.0574748	0.106018	0.0352664	1.62973	Globulin (g/dL)	biochemistry	immunity	Blood Dibromochloromethane Result (pg/mL)	pollutant	VOC	8	1	1	> BY & Bonf.	liver	VOC	13130	5	Volatile Organics	1
expo	LBXVCM	LBXSGL	-0.00736682	0.00679766	0.314395	0.771071	-1.08373	1.19375	8.35627	0.162306	8	2	-3	-2	-0.00338289	0.0251873	-0.134309	0.893403	9.60405e-07	0.0781861	18545	-0.00338289	0.893403	0.0251873	-0.134309	Glucose, serum (mg/dL)	biochemistry	metabolic	Blood Dibromochloromethane Result (pg/mL)	pollutant	VOC	8	1	1	> BY & Bonf.	metabolic	VOC	13130	5	Volatile Organics	1
expo	LBXVCM	LBXSGTSI	0.0118459	0.00582301	0.0813915	0.384693	2.03433	0.797503	5.58252	0	8	2	9	2	0.149871	0.0726172	2.06386	0.0413843	0.00188491	0.0425127	18541	0.149871	0.0413843	0.0726172	2.06386	Gamma glutamyl transferase (U/L)	biochemistry	liver	Blood Dibromochloromethane Result (pg/mL)	pollutant	VOC	8	1	1	> BY & Bonf.	liver	VOC	13130	5	Volatile Organics	0.753144
expo	LBXVCM	LBXSIR	0.0267451	0.0119474	0.0602044	0.42134	2.23857	1.24237	8.6966	0.195088	8	2	9	2	0.0732955	0.0406835	1.8016	0.0743475	0.000451431	0.0636549	18509	0.0732955	0.0743475	0.0406835	1.8016	Iron, refigerated (ug/dL)	blood	iron	Blood Dibromochloromethane Result (pg/mL)	pollutant	VOC	8	1	1	> BY & Bonf.	iron	VOC	13130	5	Volatile Organics	1
expo	LBXVCM	LBXSKSI	0.0114064	0.0117471	0.363899	0.801756	0.970993	1.41112	9.87786	0.291344	8	2	9	2	-0.0179518	0.0383618	-0.467959	0.64074	2.70435e-05	0.0788973	18541	-0.0179518	0.64074	0.0383618	-0.467959	Potassium (mmol/L)	biochemistry	electrolyte	Blood Dibromochloromethane Result (pg/mL)	pollutant	VOC	8	1	1	> BY & Bonf.	electrolyte	VOC	13130	5	Volatile Organics	1
expo	LBXVCM	LBXSLDSI	-0.00228332	0.00880608	0.804079	0.937736	-0.259289	0.837403	5.02442	0	7	2	-9	-2	0.00976442	0.0341963	0.28554	0.775804	7.08814e-06	0.159907	17731	0.00976442	0.775804	0.0341963	0.28554	Lactate dehydrogenase LDH (U/L)	biochemistry	injury	Blood Dibromochloromethane Result (pg/mL)	pollutant	VOC	7	1	1	> BY & Bonf.	inflammation	VOC	13130	5	Volatile Organics	1
expo	LBXVCM	LBXSNASI	0.0268732	0.0126807	0.0718033	0.388413	2.11923	1.23839	8.66872	0.192499	8	2	9	2	0.0618947	0.0500483	1.2367	0.218833	0.000321441	0.0614122	18544	0.0618947	0.218833	0.0500483	1.2367	Sodium (mmol/L)	biochemistry	electrolyte	Blood Dibromochloromethane Result (pg/mL)	pollutant	VOC	8	1	1	> BY & Bonf.	electrolyte	VOC	13130	5	Volatile Organics	1
expo	LBXVCM	LBXSOSSI	0.0189491	0.0109385	0.12682	0.474394	1.73232	1.29104	9.03731	0.225433	8	2	9	2	0.0429175	0.0450959	0.951694	0.343339	0.000154551	0.153245	18543	0.0429175	0.343339	0.0450959	0.951694	Osmolality (mmol/Kg)	biochemistry	electrolyte	Blood Dibromochloromethane Result (pg/mL)	pollutant	VOC	8	1	1	> BY & Bonf.	electrolyte	VOC	13130	5	Volatile Organics	1
expo	LBXVCM	LBXSPH	0.000149042	0.010104	0.988709	0.988358	0.0147509	1.61407	9.68443	0.380449	7	2	-7	0	0.0200453	0.0374107	0.535818	0.59324	2.97622e-05	0.123991	17795	0.0200453	0.59324	0.0374107	0.535818	Phosphorus (mg/dL)	biochemistry	bone	Blood Dibromochloromethane Result (pg/mL)	pollutant	VOC	7	1	1	> BY & Bonf.	bone	VOC	13130	5	Volatile Organics	1
expo	LBXVCM	LBXSTB	0.0408338	0.0119474	0.0141823	0.222236	3.41778	0.898341	5.39004	0	7	2	9	2	0.156335	0.0446155	3.50404	0.000679601	0.00180962	0.122118	17787	0.156335	0.000679601	0.0446155	3.50404	Total bilirubin (mg/dL)	biochemistry	liver	Blood Dibromochloromethane Result (pg/mL)	pollutant	VOC	7	0.0638646	1	> BY & Bonf.	liver	VOC	13130	5	Volatile Organics	0.0178445
expo	LBXVCM	LBXSTP	0.0183012	0.0161441	0.294282	0.550441	1.13362	2.41859	16.9301	0.586535	8	2	9	2	0.09019	0.0363882	2.47855	0.0147105	0.000682133	0.113667	18527	0.09019	0.0147105	0.0363882	2.47855	Total protein (g/dL)	biochemistry	liver/kidney	Blood Dibromochloromethane Result (pg/mL)	pollutant	VOC	8	0.74247	1	> BY & Bonf.	kidney	VOC	13130	5	Volatile Organics	0.327058
expo	LBXVCM	LBXSTR	-0.0187014	0.00558555	0.0122814	0.3857	-3.34817	0.815539	5.70877	0	8	2	-9	-2	-0.0496977	0.0431709	-1.15118	0.252153	0.000207261	0.063289	18535	-0.0496977	0.252153	0.0431709	-1.15118	Triglycerides (mg/dL)	biochemistry	lipids	Blood Dibromochloromethane Result (pg/mL)	pollutant	VOC	8	1	1	> BY & Bonf.	lipids	VOC	13130	5	Volatile Organics	1
expo	LBXVCM	LBXSUA	0.0134947	0.00881367	0.169599	0.589013	1.53111	1.28321	8.98248	0.220705	8	2	9	2	0.0558352	0.0322968	1.72881	0.0866483	0.000261607	0.244791	18540	0.0558352	0.0866483	0.0322968	1.72881	Uric acid (mg/dL)	biochemistry	kidney	Blood Dibromochloromethane Result (pg/mL)	pollutant	VOC	8	1	1	> BY & Bonf.	kidney	VOC	13130	5	Volatile Organics	1
expo	LBXVME	LBXSAL	0.0236804	0.0111591	0.0715021	0.341255	2.12207	1.5721	11.0047	0.363907	8	2	9	2	0.00992421	0.00841689	1.17908	0.241005	8.36292e-05	0.235166	17845	0.00992421	0.241005	0.00841689	1.17908	Albumin (g/dL)	biochemistry	liver/kidney	Blood Methyl t-Butyl Ether (MTBE) Result (pg/mL)	pollutant	VOC	8	1	1	> BY & Bonf.	kidney	VOC	13130	5	Volatile Organics	1
expo	LBXVME	LBXSAPSI	-0.00350345	0.00835455	0.689563	0.925972	-0.419346	2.49991	14.9994	0.599985	7	2	-9	-2	0.0108949	0.00869971	1.25233	0.213369	0.000103938	0.294862	17192	0.0108949	0.213369	0.00869971	1.25233	Alkaline phosphotase (U/L)	biochemistry	liver	Blood Methyl t-Butyl Ether (MTBE) Result (pg/mL)	pollutant	VOC	7	1	1	> BY & Bonf.	liver	VOC	13130	5	Volatile Organics	1
expo	LBXVME	LBXSASSI	-0.0142979	0.00460985	0.0172837	0.308548	-3.10159	1.67031	11.6922	0.401309	8	2	-9	-2	-0.00638186	0.00896482	-0.711879	0.478104	3.45859e-05	0.0283733	17827	-0.00638186	0.478104	0.00896482	-0.711879	Aspartate aminotransferase AST (U/L)	biochemistry	liver	Blood Methyl t-Butyl Ether (MTBE) Result (pg/mL)	pollutant	VOC	8	1	1	> BY & Bonf.	liver	VOC	13130	5	Volatile Organics	1
expo	LBXVME	LBXSATSI	-0.010435	0.00641817	0.148009	0.552134	-1.62585	1.72151	12.0506	0.419116	8	2	-9	-2	-0.0032248	0.0117582	-0.27426	0.784418	8.82963e-06	0.0793722	17836	-0.0032248	0.784418	0.0117582	-0.27426	Alanine aminotransferase ALT (U/L)	biochemistry	liver	Blood Methyl t-Butyl Ether (MTBE) Result (pg/mL)	pollutant	VOC	8	1	1	> BY & Bonf.	liver	VOC	13130	5	Volatile Organics	1
expo	LBXVME	LBXSBU	0.00402892	0.0115901	0.738344	0.841402	0.347619	1.90275	13.3192	0.474444	8	2	7	2	0.000612223	0.0100049	0.0611925	0.951321	3.18263e-07	0.243478	17844	0.000612223	0.951321	0.0100049	0.0611925	Blood urea nitrogen (mg/dL)	biochemistry	kidney	Blood Methyl t-Butyl Ether (MTBE) Result (pg/mL)	pollutant	VOC	8	1	1	> BY & Bonf.	kidney	VOC	13130	5	Volatile Organics	1
expo	LBXVME	LBXSC3SI	0.0170846	0.011094	0.167458	0.586066	1.53999	3.50536	24.5375	0.714723	8	2	9	2	0.00111817	0.0240751	0.046445	0.963043	1.06165e-06	0.107062	17843	0.00111817	0.963043	0.0240751	0.046445	Bicarbonate (mmol/L)	biochemistry	electrolyte	Blood Methyl t-Butyl Ether (MTBE) Result (pg/mL)	pollutant	VOC	8	1	1	> BY & Bonf.	electrolyte	VOC	13130	5	Volatile Organics	1
expo	LBXVME	LBXSCA	0.0226047	0.0103478	0.0652074	0.177518	2.18449	2.82634	19.7844	0.646185	8	2	9	2	0.00676026	0.0131805	0.512899	0.609089	3.88076e-05	0.0878025	17809	0.00676026	0.609089	0.0131805	0.512899	Total calcium (mg/dL)	biochemistry	bone	Blood Methyl t-Butyl Ether (MTBE) Result (pg/mL)	pollutant	VOC	8	1	1	> BY & Bonf.	bone	VOC	13130	5	Volatile Organics	1
expo	LBXVME	LBXSCH	-0.0311781	0.0071644	0.00334745	0.210908	-4.35181	0.922763	6.45934	0	8	2	-9	-2	-0.00290819	0.00649245	-0.447934	0.655115	7.18147e-06	0.143811	17841	-0.00290819	0.655115	0.00649245	-0.447934	Cholesterol (mg/dL)	biochemistry	lipids	Blood Methyl t-Butyl Ether (MTBE) Result (pg/mL)	pollutant	VOC	8	1	1	> BY & Bonf.	lipids	VOC	13130	5	Volatile Organics	1
expo	LBXVME	LBXSCLSI	0.00979182	0.0154819	0.547176	0.685329	0.632469	4.66917	32.6842	0.785829	8	2	9	2	-0.00168617	0.0114953	-0.146684	0.88366	2.41417e-06	0.159485	17844	-0.00168617	0.88366	0.0114953	-0.146684	Chloride (mmol/L)	biochemistry	electrolyte	Blood Methyl t-Butyl Ether (MTBE) Result (pg/mL)	pollutant	VOC	8	1	1	> BY & Bonf.	electrolyte	VOC	13130	5	Volatile Organics	1
expo	LBXVME	LBXSCR	0.00173413	0.00564256	0.76898	0.54037	0.307331	1.82246	10.9347	0.45129	7	2	5	2	-0.0171865	0.0084485	-2.03426	0.0445727	0.000258641	0.139015	17195	-0.0171865	0.0445727	0.0084485	-2.03426	Creatinine (mg/dL)	biochemistry	kidney	Blood Methyl t-Butyl Ether (MTBE) Result (pg/mL)	pollutant	VOC	7	1	1	> BY & Bonf.	kidney	VOC	13130	5	Volatile Organics	0.886638
expo	LBXVME	LBXSGB	-0.0279683	0.0101091	0.0278286	0.300392	-2.76664	1.67909	11.7537	0.404441	8	2	-9	-2	-0.0187899	0.00997219	-1.88423	0.0622731	0.000299734	0.184323	17826	-0.0187899	0.0622731	0.00997219	-1.88423	Globulin (g/dL)	biochemistry	immunity	Blood Methyl t-Butyl Ether (MTBE) Result (pg/mL)	pollutant	VOC	8	1	1	> BY & Bonf.	liver	VOC	13130	5	Volatile Organics	0.994754
expo	LBXVME	LBXSGL	0.002794	0.00795029	0.735604	0.846221	0.351433	1.32692	9.28844	0.246375	8	2	9	2	-0.00858894	0.00466087	-1.84277	0.0681565	6.2639e-05	0.0816726	17844	-0.00858894	0.0681565	0.00466087	-1.84277	Glucose, serum (mg/dL)	biochemistry	metabolic	Blood Methyl t-Butyl Ether (MTBE) Result (pg/mL)	pollutant	VOC	8	1	1	> BY & Bonf.	metabolic	VOC	13130	5	Volatile Organics	1
expo	LBXVME	LBXSGTSI	-0.00855352	0.00569661	0.176917	0.629005	-1.50151	0.9625	6.7375	0	8	2	-7	0	-0.0111284	0.00438784	-2.5362	0.012664	0.000105153	0.0406255	17840	-0.0111284	0.012664	0.00438784	-2.5362	Gamma glutamyl transferase (U/L)	biochemistry	liver	Blood Methyl t-Butyl Ether (MTBE) Result (pg/mL)	pollutant	VOC	8	0.661657	1	> BY & Bonf.	liver	VOC	13130	5	Volatile Organics	0.285782
expo	LBXVME	LBXSIR	-0.00926961	0.00496866	0.104347	0.679712	-1.86562	0.392912	2.75039	0	8	2	-9	-2	0.0116865	0.0127973	0.913201	0.363209	0.000115981	0.0632384	17809	0.0116865	0.363209	0.0127973	0.913201	Iron, refigerated (ug/dL)	blood	iron	Blood Methyl t-Butyl Ether (MTBE) Result (pg/mL)	pollutant	VOC	8	1	1	> BY & Bonf.	iron	VOC	13130	5	Volatile Organics	1
expo	LBXVME	LBXSKSI	-0.00293913	0.00864058	0.74372	0.884156	-0.340154	1.05808	7.40656	0.0548918	8	2	-1	0	-0.0078353	0.0169023	-0.463563	0.643911	5.21277e-05	0.0842945	17840	-0.0078353	0.643911	0.0169023	-0.463563	Potassium (mmol/L)	biochemistry	electrolyte	Blood Methyl t-Butyl Ether (MTBE) Result (pg/mL)	pollutant	VOC	8	1	1	> BY & Bonf.	electrolyte	VOC	13130	5	Volatile Organics	1
expo	LBXVME	LBXSLDSI	-0.00509746	0.00905723	0.593957	0.970427	-0.562806	2.40781	14.4468	0.584684	7	2	-1	0	0.00927364	0.00571153	1.62367	0.107595	7.53198e-05	0.170563	17131	0.00927364	0.107595	0.00571153	1.62367	Lactate dehydrogenase LDH (U/L)	biochemistry	injury	Blood Methyl t-Butyl Ether (MTBE) Result (pg/mL)	pollutant	VOC	7	1	1	> BY & Bonf.	inflammation	VOC	13130	5	Volatile Organics	1
expo	LBXVME	LBXSNASI	0.0147664	0.0119802	0.257526	0.6459	1.23257	1.30227	9.11587	0.232109	8	2	9	2	0.00643329	0.0112521	0.571741	0.568708	3.51408e-05	0.0669803	17843	0.00643329	0.568708	0.0112521	0.571741	Sodium (mmol/L)	biochemistry	electrolyte	Blood Methyl t-Butyl Ether (MTBE) Result (pg/mL)	pollutant	VOC	8	1	1	> BY & Bonf.	electrolyte	VOC	13130	5	Volatile Organics	1
expo	LBXVME	LBXSOSSI	0.0199034	0.00680812	0.0222297	0.427599	2.92348	0.666948	4.66864	0	8	2	9	2	0.00168286	0.00864466	0.194671	0.846023	2.4046e-06	0.171284	17842	0.00168286	0.846023	0.00864466	0.194671	Osmolality (mmol/Kg)	biochemistry	electrolyte	Blood Methyl t-Butyl Ether (MTBE) Result (pg/mL)	pollutant	VOC	8	1	1	> BY & Bonf.	electrolyte	VOC	13130	5	Volatile Organics	1
expo	LBXVME	LBXSPH	0.0130956	0.00501289	0.0399927	0.427904	2.61238	0.700235	4.20141	0	7	2	9	2	0.000497387	0.00846476	0.0587597	0.953261	2.16621e-07	0.119965	17193	0.000497387	0.953261	0.00846476	0.0587597	Phosphorus (mg/dL)	biochemistry	bone	Blood Methyl t-Butyl Ether (MTBE) Result (pg/mL)	pollutant	VOC	7	1	1	> BY & Bonf.	bone	VOC	13130	5	Volatile Organics	1
expo	LBXVME	LBXSTB	-0.0039804	0.00467782	0.427467	0.949444	-0.85091	0.683153	4.09892	0	7	2	-9	-2	0.00177774	0.00830042	0.214175	0.830847	2.76779e-06	0.205434	17185	0.00177774	0.830847	0.00830042	0.214175	Total bilirubin (mg/dL)	biochemistry	liver	Blood Methyl t-Butyl Ether (MTBE) Result (pg/mL)	pollutant	VOC	7	1	1	> BY & Bonf.	liver	VOC	13130	5	Volatile Organics	1
expo	LBXVME	LBXSTP	-0.0144871	0.00622115	0.052716	0.690024	-2.32868	1.18749	8.31244	0.157888	8	2	-9	-2	-0.0101342	0.0104084	-0.973654	0.332445	8.71896e-05	0.119908	17826	-0.0101342	0.332445	0.0104084	-0.973654	Total protein (g/dL)	biochemistry	liver/kidney	Blood Methyl t-Butyl Ether (MTBE) Result (pg/mL)	pollutant	VOC	8	1	1	> BY & Bonf.	kidney	VOC	13130	5	Volatile Organics	1
expo	LBXVME	LBXSTR	-0.023315	0.00987219	0.0502167	0.38736	-2.36168	1.8081	12.6567	0.446932	8	2	-9	-2	-0.0256784	0.00866653	-2.96294	0.00376262	0.000559972	0.0633729	17834	-0.0256784	0.00376262	0.00866653	-2.96294	Triglycerides (mg/dL)	biochemistry	lipids	Blood Methyl t-Butyl Ether (MTBE) Result (pg/mL)	pollutant	VOC	8	0.256036	1	> BY & Bonf.	lipids	VOC	13130	5	Volatile Organics	0.115523
expo	LBXVME	LBXSUA	-0.00156823	0.0133865	0.910032	0.942499	-0.11715	2.81947	19.7363	0.645323	8	2	5	0	0.000787123	0.00694799	0.113288	0.910017	5.26138e-07	0.246193	17839	0.000787123	0.910017	0.00694799	0.113288	Uric acid (mg/dL)	biochemistry	kidney	Blood Methyl t-Butyl Ether (MTBE) Result (pg/mL)	pollutant	VOC	8	1	1	> BY & Bonf.	kidney	VOC	13130	5	Volatile Organics	1
expo	URXAMU	LBXSAL	0.0122987	0.0152023	0.503456	0.713827	0.808999	0.704091	1.40818	0	3	2	1	0	0.0143736	0.0187206	0.767799	0.448236	0.000162907	0.172434	5623	0.0143736	0.448236	0.0187206	0.767799	Albumin (g/dL)	biochemistry	liver/kidney	5-acetylamino-6-amino-3-methyluracil(umol/L)	nutrients	dietary biomarker	3	1	1	> BY & Bonf.	kidney	dietary biomarker	8670	1	Dietary Interview+Behavior	1
expo	URXAMU	LBXSAPSI	-0.00209656	0.00206315	0.416468	0.929099	-1.01619	0.0211493	0.0422986	0	3	2	-9	-2	-0.00173886	0.0146617	-0.118599	0.906334	2.38407e-06	0.350523	5622	-0.00173886	0.906334	0.0146617	-0.118599	Alkaline phosphotase (U/L)	biochemistry	liver	5-acetylamino-6-amino-3-methyluracil(umol/L)	nutrients	dietary biomarker	3	1	1	> BY & Bonf.	liver	dietary biomarker	8670	1	Dietary Interview+Behavior	1
expo	URXAMU	LBXSASSI	-0.0273956	0.0172098	0.25241	0.274131	-1.59186	0.968243	1.93649	0	3	2	-9	-2	-0.0386061	0.0196476	-1.96493	0.0581546	0.00117479	0.030369	5619	-0.0386061	0.0581546	0.0196476	-1.96493	Aspartate aminotransferase AST (U/L)	biochemistry	liver	5-acetylamino-6-amino-3-methyluracil(umol/L)	nutrients	dietary biomarker	3	1	1	> BY & Bonf.	liver	dietary biomarker	8670	1	Dietary Interview+Behavior	1
expo	URXAMU	LBXSATSI	-0.0113569	0.00234861	0.0402045	0.694445	-4.83561	0.0188036	0.0376072	0	3	2	-1	0	-0.0125962	0.0178091	-0.707291	0.484505	0.000125104	0.0899568	5622	-0.0125962	0.484505	0.0178091	-0.707291	Alanine aminotransferase ALT (U/L)	biochemistry	liver	5-acetylamino-6-amino-3-methyluracil(umol/L)	nutrients	dietary biomarker	3	1	1	> BY & Bonf.	liver	dietary biomarker	8670	1	Dietary Interview+Behavior	1
expo	URXAMU	LBXSBU	-0.0459164	0.0163882	0.107277	0.123623	-2.80179	0.976313	1.95263	0	3	2	-1	0	-0.0442922	0.0171926	-2.57623	0.0148081	0.00154684	0.205633	5622	-0.0442922	0.0148081	0.0171926	-2.57623	Blood urea nitrogen (mg/dL)	biochemistry	kidney	5-acetylamino-6-amino-3-methyluracil(umol/L)	nutrients	dietary biomarker	3	0.746483	1	> BY & Bonf.	kidney	dietary biomarker	8670	1	Dietary Interview+Behavior	0.23046
expo	URXAMU	LBXSC3SI	-0.0370057	0.0177956	0.173104	0.189884	-2.07949	1.02538	2.05076	0.0247532	3	2	-7	-2	-0.0445509	0.0188623	-2.36191	0.0244317	0.00156496	0.0751544	5622	-0.0445509	0.0244317	0.0188623	-2.36191	Bicarbonate (mmol/L)	biochemistry	electrolyte	5-acetylamino-6-amino-3-methyluracil(umol/L)	nutrients	dietary biomarker	3	1	1	> BY & Bonf.	electrolyte	dietary biomarker	8670	1	Dietary Interview+Behavior	0.461315
expo	URXAMU	LBXSCA	0.0295036	0.010632	0.10903	0.231841	2.775	0.625104	1.25021	0	3	2	1	0	0.0296137	0.0131446	2.25292	0.031252	0.000691486	0.0590188	5621	0.0296137	0.031252	0.0131446	2.25292	Total calcium (mg/dL)	biochemistry	bone	5-acetylamino-6-amino-3-methyluracil(umol/L)	nutrients	dietary biomarker	3	1	1	> BY & Bonf.	bone	dietary biomarker	8670	1	Dietary Interview+Behavior	0.653006
expo	URXAMU	LBXSCH	0.0287951	0.0237579	0.349258	0.3806	1.21202	2.15431	4.30862	0.535814	3	2	9	2	0.0245826	0.0162278	1.51484	0.139628	0.000476478	0.113094	5621	0.0245826	0.139628	0.0162278	1.51484	Cholesterol (mg/dL)	biochemistry	lipids	5-acetylamino-6-amino-3-methyluracil(umol/L)	nutrients	dietary biomarker	3	1	1	> BY & Bonf.	lipids	dietary biomarker	8670	1	Dietary Interview+Behavior	1
expo	URXAMU	LBXSCLSI	0.0463189	0.0143153	0.0836996	0.170649	3.23563	0.643044	1.28609	0	3	2	9	2	0.0401615	0.0188817	2.127	0.0412253	0.00127177	0.0451596	5622	0.0401615	0.0412253	0.0188817	2.127	Chloride (mmol/L)	biochemistry	electrolyte	5-acetylamino-6-amino-3-methyluracil(umol/L)	nutrients	dietary biomarker	3	1	1	> BY & Bonf.	electrolyte	dietary biomarker	8670	1	Dietary Interview+Behavior	0.785072
expo	URXAMU	LBXSCR	0.00400409	0.0246337	0.885815	0.735471	0.162545	2.87953	5.75905	0.652721	3	2	3	2	0.0170005	0.0161476	1.05282	0.300308	0.000227894	0.228591	5623	0.0170005	0.300308	0.0161476	1.05282	Creatinine (mg/dL)	biochemistry	kidney	5-acetylamino-6-amino-3-methyluracil(umol/L)	nutrients	dietary biomarker	3	1	1	> BY & Bonf.	kidney	dietary biomarker	8670	1	Dietary Interview+Behavior	1
expo	URXAMU	LBXSGB	-0.0540332	0.00997292	0.0324187	0.0776477	-5.41799	0.323032	0.646064	0	3	2	-9	-2	-0.0544537	0.0180088	-3.02373	0.00488892	0.00233782	0.132577	5616	-0.0544537	0.00488892	0.0180088	-3.02373	Globulin (g/dL)	biochemistry	immunity	5-acetylamino-6-amino-3-methyluracil(umol/L)	nutrients	dietary biomarker	3	0.315496	1	> BY & Bonf.	liver	dietary biomarker	8670	1	Dietary Interview+Behavior	0.128286
expo	URXAMU	LBXSGL	0.0243071	0.0334068	0.542503	0.318784	0.72761	4.67007	9.34013	0.78587	3	2	9	2	0.0219838	0.0149328	1.47218	0.150741	0.000381076	0.0686403	5623	0.0219838	0.150741	0.0149328	1.47218	Glucose, serum (mg/dL)	biochemistry	metabolic	5-acetylamino-6-amino-3-methyluracil(umol/L)	nutrients	dietary biomarker	3	1	1	> BY & Bonf.	metabolic	dietary biomarker	8670	1	Dietary Interview+Behavior	1
expo	URXAMU	LBXSGTSI	-0.0134274	0.0145136	0.452552	0.666115	-0.925158	0.45265	0.9053	0	3	2	-1	0	-0.026112	0.0275326	-0.948403	0.350032	0.000537612	0.0449462	5622	-0.026112	0.350032	0.0275326	-0.948403	Gamma glutamyl transferase (U/L)	biochemistry	liver	5-acetylamino-6-amino-3-methyluracil(umol/L)	nutrients	dietary biomarker	3	1	1	> BY & Bonf.	liver	dietary biomarker	8670	1	Dietary Interview+Behavior	1
expo	URXAMU	LBXSIR	-0.0309092	0.0187324	0.240719	0.344021	-1.65004	1.05935	2.1187	0.0560238	3	2	-9	-2	-0.0271581	0.0182308	-1.48968	0.146099	0.000581365	0.0567125	5619	-0.0271581	0.146099	0.0182308	-1.48968	Iron, refigerated (ug/dL)	blood	iron	5-acetylamino-6-amino-3-methyluracil(umol/L)	nutrients	dietary biomarker	3	1	1	> BY & Bonf.	iron	dietary biomarker	8670	1	Dietary Interview+Behavior	1
expo	URXAMU	LBXSKSI	0.0147352	0.0101504	0.283708	0.672184	1.45169	0.296087	0.592175	0	3	2	9	2	0.0157817	0.0184904	0.853508	0.399722	0.00019638	0.0672297	5622	0.0157817	0.399722	0.0184904	0.853508	Potassium (mmol/L)	biochemistry	electrolyte	5-acetylamino-6-amino-3-methyluracil(umol/L)	nutrients	dietary biomarker	3	1	1	> BY & Bonf.	electrolyte	dietary biomarker	8670	1	Dietary Interview+Behavior	1
expo	URXAMU	LBXSLDSI	0.0153624	0.0208317	0.53763	0.689148	0.737454	2.17646	4.35291	0.540538	3	2	3	2	0.00634001	0.0147931	0.428577	0.671102	3.16832e-05	0.0786763	5619	0.00634001	0.671102	0.0147931	0.428577	Lactate dehydrogenase LDH (U/L)	biochemistry	injury	5-acetylamino-6-amino-3-methyluracil(umol/L)	nutrients	dietary biomarker	3	1	1	> BY & Bonf.	inflammation	dietary biomarker	8670	1	Dietary Interview+Behavior	1
expo	URXAMU	LBXSNASI	0.0368913	0.0196429	0.201153	0.198723	1.8781	1.98671	3.97342	0.496656	3	2	9	2	0.0273315	0.0144109	1.89658	0.0669414	0.000589	0.0443941	5622	0.0273315	0.0669414	0.0144109	1.89658	Sodium (mmol/L)	biochemistry	electrolyte	5-acetylamino-6-amino-3-methyluracil(umol/L)	nutrients	dietary biomarker	3	1	1	> BY & Bonf.	electrolyte	dietary biomarker	8670	1	Dietary Interview+Behavior	1
expo	URXAMU	LBXSOSSI	0.0103814	0.0220105	0.68362	0.607854	0.471657	2.86837	5.73673	0.651369	3	2	9	2	0.0127337	0.0132765	0.959121	0.344689	0.00012785	0.135594	5622	0.0127337	0.344689	0.0132765	0.959121	Osmolality (mmol/Kg)	biochemistry	electrolyte	5-acetylamino-6-amino-3-methyluracil(umol/L)	nutrients	dietary biomarker	3	1	1	> BY & Bonf.	electrolyte	dietary biomarker	8670	1	Dietary Interview+Behavior	1
expo	URXAMU	LBXSPH	0.000336311	0.0218524	0.989118	0.92041	0.0153901	1.9626	3.9252	0.490472	3	2	-1	0	0.00841256	0.0169904	0.495137	0.623886	5.58034e-05	0.137854	5622	0.00841256	0.623886	0.0169904	0.495137	Phosphorus (mg/dL)	biochemistry	bone	5-acetylamino-6-amino-3-methyluracil(umol/L)	nutrients	dietary biomarker	3	1	1	> BY & Bonf.	bone	dietary biomarker	8670	1	Dietary Interview+Behavior	1
expo	URXAMU	LBXSTB	-0.0710232	0.00661501	0.00856356	0.0146575	-10.7367	0.162195	0.32439	0	3	2	-9	-2	-0.0735834	0.019341	-3.80452	0.00060453	0.00426785	0.101479	5619	-0.0735834	0.00060453	0.019341	-3.80452	Total bilirubin (mg/dL)	biochemistry	liver	5-acetylamino-6-amino-3-methyluracil(umol/L)	nutrients	dietary biomarker	3	0.0580018	1	> BY & Bonf.	liver	dietary biomarker	8670	1	Dietary Interview+Behavior	0.0161973
expo	URXAMU	LBXSTP	-0.0435591	0.0107027	0.0554017	0.0901565	-4.06992	0.526705	1.05341	0	3	2	-9	-2	-0.0407872	0.014792	-2.75737	0.00954638	0.00131161	0.0818338	5616	-0.0407872	0.00954638	0.014792	-2.75737	Total protein (g/dL)	biochemistry	liver/kidney	5-acetylamino-6-amino-3-methyluracil(umol/L)	nutrients	dietary biomarker	3	0.532417	1	> BY & Bonf.	kidney	dietary biomarker	8670	1	Dietary Interview+Behavior	0.232895
expo	URXAMU	LBXSTR	0.00572904	0.00479252	0.354445	0.833571	1.19541	0.144292	0.288583	0	3	2	9	2	0.00378811	0.0156929	0.24139	0.810793	1.13108e-05	0.0764122	5618	0.00378811	0.810793	0.0156929	0.24139	Triglycerides (mg/dL)	biochemistry	lipids	5-acetylamino-6-amino-3-methyluracil(umol/L)	nutrients	dietary biomarker	3	1	1	> BY & Bonf.	lipids	dietary biomarker	8670	1	Dietary Interview+Behavior	1
expo	URXAMU	LBXSUA	0.0468588	0.0153717	0.0928654	0.123308	3.04838	0.817448	1.6349	0	3	2	9	2	0.0434623	0.0174445	2.49146	0.0180969	0.00148941	0.201823	5621	0.0434623	0.0180969	0.0174445	2.49146	Uric acid (mg/dL)	biochemistry	kidney	5-acetylamino-6-amino-3-methyluracil(umol/L)	nutrients	dietary biomarker	3	0.872888	1	> BY & Bonf.	kidney	dietary biomarker	8670	1	Dietary Interview+Behavior	0.260117
expo	URXMU1	LBXSAL	0.00879776	0.012646	0.558588	0.777394	0.695696	0.453082	0.906165	0	3	2	1	0	0.00998996	0.0188132	0.531007	0.599081	7.26763e-05	0.171196	5624	0.00998996	0.599081	0.0188132	0.531007	Albumin (g/dL)	biochemistry	liver/kidney	1-methyluric acid (umol/L)	nutrients	dietary biomarker	3	1	1	> BY & Bonf.	kidney	dietary biomarker	8670	1	Dietary Interview+Behavior	1
expo	URXMU1	LBXSAPSI	0.0228838	0.00996948	0.148618	0.333426	2.29538	0.581904	1.16381	0	3	2	-1	0	0.0202528	0.0136964	1.4787	0.148998	0.000298737	0.355609	5623	0.0202528	0.148998	0.0136964	1.4787	Alkaline phosphotase (U/L)	biochemistry	liver	1-methyluric acid (umol/L)	nutrients	dietary biomarker	3	1	1	> BY & Bonf.	liver	dietary biomarker	8670	1	Dietary Interview+Behavior	1
expo	URXMU1	LBXSASSI	-0.0345998	0.0154294	0.154157	0.179659	-2.24246	0.949173	1.89835	0	3	2	-9	-2	-0.0365833	0.0161622	-2.26351	0.0305212	0.000974212	0.0302881	5620	-0.0365833	0.0305212	0.0161622	-2.26351	Aspartate aminotransferase AST (U/L)	biochemistry	liver	1-methyluric acid (umol/L)	nutrients	dietary biomarker	3	1	1	> BY & Bonf.	liver	dietary biomarker	8670	1	Dietary Interview+Behavior	0.78715
expo	URXMU1	LBXSATSI	-0.0278594	0.00794801	0.0726343	0.328012	-3.5052	0.219166	0.438331	0	3	2	-3	0	-0.0300729	0.0178736	-1.68253	0.1022	0.000658669	0.0911374	5623	-0.0300729	0.1022	0.0178736	-1.68253	Alanine aminotransferase ALT (U/L)	biochemistry	liver	1-methyluric acid (umol/L)	nutrients	dietary biomarker	3	1	1	> BY & Bonf.	liver	dietary biomarker	8670	1	Dietary Interview+Behavior	1
expo	URXMU1	LBXSBU	-0.0697084	0.00926192	0.0171994	0.0330328	-7.52634	0.252935	0.505869	0	3	2	-1	0	-0.0726067	0.0211283	-3.43646	0.00165297	0.00383947	0.208852	5623	-0.0726067	0.00165297	0.0211283	-3.43646	Blood urea nitrogen (mg/dL)	biochemistry	kidney	1-methyluric acid (umol/L)	nutrients	dietary biomarker	3	0.132863	1	> BY & Bonf.	kidney	dietary biomarker	8670	1	Dietary Interview+Behavior	0.0310847
expo	URXMU1	LBXSC3SI	-0.0330965	0.0225695	0.280195	0.347703	-1.46642	1.16209	2.32418	0.139481	3	2	-3	0	-0.0330906	0.0221579	-1.4934	0.145128	0.000797492	0.0741407	5623	-0.0330906	0.145128	0.0221579	-1.4934	Bicarbonate (mmol/L)	biochemistry	electrolyte	1-methyluric acid (umol/L)	nutrients	dietary biomarker	3	1	1	> BY & Bonf.	electrolyte	dietary biomarker	8670	1	Dietary Interview+Behavior	1
expo	URXMU1	LBXSCA	0.0235281	0.012722	0.205635	0.393184	1.8494	0.672701	1.3454	0	3	2	1	0	0.0234002	0.01527	1.53243	0.135244	0.000398778	0.0589419	5622	0.0234002	0.135244	0.01527	1.53243	Total calcium (mg/dL)	biochemistry	bone	1-methyluric acid (umol/L)	nutrients	dietary biomarker	3	1	1	> BY & Bonf.	bone	dietary biomarker	8670	1	Dietary Interview+Behavior	1
expo	URXMU1	LBXSCH	-0.00766245	0.0340477	0.842843	0.846791	-0.225051	4.60776	9.21552	0.782975	3	2	5	0	-0.000613155	0.0166608	-0.0368023	0.970871	2.7381e-07	0.117623	5622	-0.000613155	0.970871	0.0166608	-0.0368023	Cholesterol (mg/dL)	biochemistry	lipids	1-methyluric acid (umol/L)	nutrients	dietary biomarker	3	1	1	> BY & Bonf.	lipids	dietary biomarker	8670	1	Dietary Interview+Behavior	1
expo	URXMU1	LBXSCLSI	0.0377325	0.0257903	0.280995	0.253104	1.46305	2.10086	4.20172	0.524005	3	2	3	0	0.0316253	0.018564	1.70358	0.098154	0.000728429	0.0444712	5623	0.0316253	0.098154	0.018564	1.70358	Chloride (mmol/L)	biochemistry	electrolyte	1-methyluric acid (umol/L)	nutrients	dietary biomarker	3	1	1	> BY & Bonf.	electrolyte	dietary biomarker	8670	1	Dietary Interview+Behavior	1
expo	URXMU1	LBXSCR	0.0166715	0.0276347	0.607625	0.272156	0.603282	3.76949	7.53898	0.734712	3	2	9	2	0.0386564	0.0164894	2.34432	0.0254319	0.0010882	0.223495	5624	0.0386564	0.0254319	0.0164894	2.34432	Creatinine (mg/dL)	biochemistry	kidney	1-methyluric acid (umol/L)	nutrients	dietary biomarker	3	1	1	> BY & Bonf.	kidney	dietary biomarker	8670	1	Dietary Interview+Behavior	0.575667
expo	URXMU1	LBXSGB	-0.0694656	0.00513406	0.00541803	0.00990079	-13.5304	0.108245	0.21649	0	3	2	-9	-2	-0.0712384	0.0159809	-4.45772	9.53307e-05	0.00369557	0.130453	5617	-0.0712384	9.53307e-05	0.0159809	-4.45772	Globulin (g/dL)	biochemistry	immunity	1-methyluric acid (umol/L)	nutrients	dietary biomarker	3	0.0123123	1	BY<0.05	liver	dietary biomarker	8670	1	Dietary Interview+Behavior	0.00439036
expo	URXMU1	LBXSGL	-0.0194702	0.0209303	0.450452	0.680316	-0.930236	1.10165	2.2033	0.0922687	3	2	-1	0	-0.00882248	0.020791	-0.42434	0.674157	5.66823e-05	0.0713401	5624	-0.00882248	0.674157	0.020791	-0.42434	Glucose, serum (mg/dL)	biochemistry	metabolic	1-methyluric acid (umol/L)	nutrients	dietary biomarker	3	1	1	> BY & Bonf.	metabolic	dietary biomarker	8670	1	Dietary Interview+Behavior	1
expo	URXMU1	LBXSGTSI	-0.0123878	0.0087614	0.292969	0.658214	-1.41391	0.318798	0.637596	0	3	2	-1	0	-0.0128752	0.01706	-0.7547	0.455948	0.000120732	0.0441119	5623	-0.0128752	0.455948	0.01706	-0.7547	Gamma glutamyl transferase (U/L)	biochemistry	liver	1-methyluric acid (umol/L)	nutrients	dietary biomarker	3	1	1	> BY & Bonf.	liver	dietary biomarker	8670	1	Dietary Interview+Behavior	1
expo	URXMU1	LBXSIR	-0.0500881	0.0143453	0.0731405	0.111572	-3.4916	0.756065	1.51213	0	3	2	-9	-2	-0.043615	0.0178528	-2.44304	0.020264	0.00138471	0.0570395	5620	-0.043615	0.020264	0.0178528	-2.44304	Iron, refigerated (ug/dL)	blood	iron	1-methyluric acid (umol/L)	nutrients	dietary biomarker	3	0.949915	1	> BY & Bonf.	iron	dietary biomarker	8670	1	Dietary Interview+Behavior	0.478392
expo	URXMU1	LBXSKSI	0.0153262	0.0188473	0.501526	0.703499	0.813178	0.799656	1.59931	0	3	2	9	2	0.0146967	0.0208398	0.705221	0.485775	0.000157309	0.0664318	5623	0.0146967	0.485775	0.0208398	0.705221	Potassium (mmol/L)	biochemistry	electrolyte	1-methyluric acid (umol/L)	nutrients	dietary biomarker	3	1	1	> BY & Bonf.	electrolyte	dietary biomarker	8670	1	Dietary Interview+Behavior	1
expo	URXMU1	LBXSLDSI	0.0111506	0.0207942	0.645454	0.814298	0.536238	2.08318	4.16635	0.519964	3	2	3	2	-0.000461117	0.0154725	-0.0298023	0.97641	1.54778e-07	0.0784653	5620	-0.000461117	0.97641	0.0154725	-0.0298023	Lactate dehydrogenase LDH (U/L)	biochemistry	injury	1-methyluric acid (umol/L)	nutrients	dietary biomarker	3	1	1	> BY & Bonf.	inflammation	dietary biomarker	8670	1	Dietary Interview+Behavior	1
expo	URXMU1	LBXSNASI	0.0394613	0.0384267	0.412425	0.174196	1.02693	6.4401	12.8802	0.844723	3	2	9	2	0.0276747	0.0164905	1.67822	0.103046	0.000557804	0.0438971	5623	0.0276747	0.103046	0.0164905	1.67822	Sodium (mmol/L)	biochemistry	electrolyte	1-methyluric acid (umol/L)	nutrients	dietary biomarker	3	1	1	> BY & Bonf.	electrolyte	dietary biomarker	8670	1	Dietary Interview+Behavior	1
expo	URXMU1	LBXSOSSI	-0.005009	0.0267655	0.868813	0.815105	-0.187144	3.05534	6.11067	0.672704	3	2	5	0	-0.0100407	0.0159916	-0.627871	0.534544	7.34248e-05	0.136572	5623	-0.0100407	0.534544	0.0159916	-0.627871	Osmolality (mmol/Kg)	biochemistry	electrolyte	1-methyluric acid (umol/L)	nutrients	dietary biomarker	3	1	1	> BY & Bonf.	electrolyte	dietary biomarker	8670	1	Dietary Interview+Behavior	1
expo	URXMU1	LBXSPH	0.00719794	0.0211078	0.765589	0.685232	0.341008	1.65685	3.3137	0.396444	3	2	-1	0	0.0167817	0.0176382	0.951444	0.34851	0.000205083	0.138923	5623	0.0167817	0.34851	0.0176382	0.951444	Phosphorus (mg/dL)	biochemistry	bone	1-methyluric acid (umol/L)	nutrients	dietary biomarker	3	1	1	> BY & Bonf.	bone	dietary biomarker	8670	1	Dietary Interview+Behavior	1
expo	URXMU1	LBXSTB	-0.0833503	0.0152678	0.031954	0.00710539	-5.45922	0.695474	1.39095	0	3	2	-9	-2	-0.0887	0.0185416	-4.78383	3.72103e-05	0.00572711	0.102862	5620	-0.0887	3.72103e-05	0.0185416	-4.78383	Total bilirubin (mg/dL)	biochemistry	liver	1-methyluric acid (umol/L)	nutrients	dietary biomarker	3	0.0055106	1	BY<0.05	liver	dietary biomarker	8670	1	Dietary Interview+Behavior	0.00135701
expo	URXMU1	LBXSTP	-0.0561296	0.0125872	0.046788	0.01818	-4.45926	0.802597	1.60519	0	3	2	-9	-2	-0.0599167	0.0141465	-4.23544	0.000179962	0.00261426	0.0764147	5617	-0.0599167	0.000179962	0.0141465	-4.23544	Total protein (g/dL)	biochemistry	liver/kidney	1-methyluric acid (umol/L)	nutrients	dietary biomarker	3	0.021039	1	BY<0.05	kidney	dietary biomarker	8670	1	Dietary Interview+Behavior	0.00846064
expo	URXMU1	LBXSTR	-0.0122797	0.00664792	0.205993	0.583537	-1.84715	0.208826	0.417652	0	3	2	5	0	-0.0203429	0.0229298	-0.887179	0.381602	0.000301234	0.0798468	5619	-0.0203429	0.381602	0.0229298	-0.887179	Triglycerides (mg/dL)	biochemistry	lipids	1-methyluric acid (umol/L)	nutrients	dietary biomarker	3	1	1	> BY & Bonf.	lipids	dietary biomarker	8670	1	Dietary Interview+Behavior	1
expo	URXMU1	LBXSUA	0.0549065	0.0190337	0.102097	0.104455	2.8847	1.31735	2.63471	0.240903	3	2	9	2	0.0394115	0.0191821	2.0546	0.0481597	0.00113124	0.200707	5622	0.0394115	0.0481597	0.0191821	2.0546	Uric acid (mg/dL)	biochemistry	kidney	1-methyluric acid (umol/L)	nutrients	dietary biomarker	3	1	1	> BY & Bonf.	kidney	dietary biomarker	8670	1	Dietary Interview+Behavior	0.614009
expo	URXMU2	LBXSAL	-0.069407	0.00836292	0.0142094	0.0260314	-8.29938	0.211082	0.422164	0	3	2	-9	-2	-0.069819	0.0192506	-3.62684	0.00098631	0.00368353	0.167295	5624	-0.069819	0.00098631	0.0192506	-3.62684	Albumin (g/dL)	biochemistry	liver/kidney	3-methyluric acid (umol/L)	nutrients	dietary biomarker	3	0.0870579	1	> BY & Bonf.	kidney	dietary biomarker	8670	1	Dietary Interview+Behavior	0.0255834
expo	URXMU2	LBXSAPSI	0.0617216	0.00863474	0.0190151	0.0118332	7.14805	0.426141	0.852281	0	3	2	5	0	0.0555055	0.014892	3.72719	0.000748696	0.0023289	0.372744	5623	0.0555055	0.000748696	0.014892	3.72719	Alkaline phosphotase (U/L)	biochemistry	liver	3-methyluric acid (umol/L)	nutrients	dietary biomarker	3	0.0692973	1	> BY & Bonf.	liver	dietary biomarker	8670	1	Dietary Interview+Behavior	0.0291962
expo	URXMU2	LBXSASSI	-0.0199618	0.00385226	0.0352827	0.53723	-5.18184	0.044177	0.0883541	0	3	2	-9	-2	-0.0211152	0.0207765	-1.0163	0.31711	0.000337025	0.0292654	5620	-0.0211152	0.31711	0.0207765	-1.0163	Aspartate aminotransferase AST (U/L)	biochemistry	liver	3-methyluric acid (umol/L)	nutrients	dietary biomarker	3	1	1	> BY & Bonf.	liver	dietary biomarker	8670	1	Dietary Interview+Behavior	1
expo	URXMU2	LBXSATSI	-0.00838999	0.0109477	0.523555	0.759194	-0.766369	0.472422	0.944843	0	3	2	-9	-2	-0.00905655	0.0168731	-0.536745	0.595156	6.20018e-05	0.0901548	5623	-0.00905655	0.595156	0.0168731	-0.536745	Alanine aminotransferase ALT (U/L)	biochemistry	liver	3-methyluric acid (umol/L)	nutrients	dietary biomarker	3	1	1	> BY & Bonf.	liver	dietary biomarker	8670	1	Dietary Interview+Behavior	1
expo	URXMU2	LBXSBU	-0.0179907	0.0159691	0.376916	0.565262	-1.1266	0.683772	1.36754	0	3	2	5	0	-0.019585	0.0191038	-1.02519	0.312963	0.000289952	0.197959	5623	-0.019585	0.312963	0.0191038	-1.02519	Blood urea nitrogen (mg/dL)	biochemistry	kidney	3-methyluric acid (umol/L)	nutrients	dietary biomarker	3	1	1	> BY & Bonf.	kidney	dietary biomarker	8670	1	Dietary Interview+Behavior	1
expo	URXMU2	LBXSC3SI	-0.0133829	0.023135	0.621408	0.660179	-0.578469	1.90305	3.80611	0.474529	3	2	-1	0	-0.00871959	0.0173539	-0.502458	0.618786	5.74739e-05	0.0735387	5623	-0.00871959	0.618786	0.0173539	-0.502458	Bicarbonate (mmol/L)	biochemistry	electrolyte	3-methyluric acid (umol/L)	nutrients	dietary biomarker	3	1	1	> BY & Bonf.	electrolyte	dietary biomarker	8670	1	Dietary Interview+Behavior	1
expo	URXMU2	LBXSCA	0.0151898	0.014749	0.411316	0.528543	1.02989	0.969287	1.93857	0	3	2	1	0	0.0205157	0.0150127	1.36656	0.18129	0.000318131	0.0598655	5622	0.0205157	0.18129	0.0150127	1.36656	Total calcium (mg/dL)	biochemistry	bone	3-methyluric acid (umol/L)	nutrients	dietary biomarker	3	1	1	> BY & Bonf.	bone	dietary biomarker	8670	1	Dietary Interview+Behavior	1
expo	URXMU2	LBXSCH	0.0423554	0.0267705	0.254428	0.209182	1.58217	1.97135	3.9427	0.492733	3	2	9	2	0.0395182	0.0190548	2.07392	0.0462149	0.00118044	0.120292	5622	0.0395182	0.0462149	0.0190548	2.07392	Cholesterol (mg/dL)	biochemistry	lipids	3-methyluric acid (umol/L)	nutrients	dietary biomarker	3	1	1	> BY & Bonf.	lipids	dietary biomarker	8670	1	Dietary Interview+Behavior	0.906876
expo	URXMU2	LBXSCLSI	0.021259	0.0213615	0.424501	0.552771	0.995201	1.79247	3.58494	0.442111	3	2	3	0	0.0111732	0.0171703	0.650728	0.519868	9.437e-05	0.0439567	5623	0.0111732	0.519868	0.0171703	0.650728	Chloride (mmol/L)	biochemistry	electrolyte	3-methyluric acid (umol/L)	nutrients	dietary biomarker	3	1	1	> BY & Bonf.	electrolyte	dietary biomarker	8670	1	Dietary Interview+Behavior	1
expo	URXMU2	LBXSCR	0.078512	0.0172786	0.0451766	0.0180829	4.54389	0.794009	1.58802	0	3	2	9	2	0.0814574	0.0201607	4.04041	0.000312599	0.00501393	0.22683	5624	0.0814574	0.000312599	0.0201607	4.04041	Creatinine (mg/dL)	biochemistry	kidney	3-methyluric acid (umol/L)	nutrients	dietary biomarker	3	0.0333899	1	BY<0.05	kidney	dietary biomarker	8670	1	Dietary Interview+Behavior	0.0133827
expo	URXMU2	LBXSGB	-0.0187446	0.00664116	0.105949	0.492207	-2.82249	0.157434	0.314867	0	3	2	-7	-2	-0.0243176	0.0180034	-1.35072	0.186259	0.000446789	0.127529	5617	-0.0243176	0.186259	0.0180034	-1.35072	Globulin (g/dL)	biochemistry	immunity	3-methyluric acid (umol/L)	nutrients	dietary biomarker	3	1	1	> BY & Bonf.	liver	dietary biomarker	8670	1	Dietary Interview+Behavior	1
expo	URXMU2	LBXSGL	0.0457427	0.00549971	0.0141495	0.307099	8.3173	0.0456523	0.0913045	0	3	2	9	2	0.0435291	0.0264463	1.64594	0.109564	0.00143178	0.071197	5624	0.0435291	0.109564	0.0264463	1.64594	Glucose, serum (mg/dL)	biochemistry	metabolic	3-methyluric acid (umol/L)	nutrients	dietary biomarker	3	1	1	> BY & Bonf.	metabolic	dietary biomarker	8670	1	Dietary Interview+Behavior	1
expo	URXMU2	LBXSGTSI	-0.00240379	0.00767226	0.783702	0.965928	-0.313309	0.201581	0.403161	0	3	2	-5	-2	-0.00272892	0.0223763	-0.121956	0.903697	5.62938e-06	0.0446446	5623	-0.00272892	0.903697	0.0223763	-0.121956	Gamma glutamyl transferase (U/L)	biochemistry	liver	3-methyluric acid (umol/L)	nutrients	dietary biomarker	3	1	1	> BY & Bonf.	liver	dietary biomarker	8670	1	Dietary Interview+Behavior	1
expo	URXMU2	LBXSIR	-0.0909366	0.0296219	0.0917403	0.00125651	-3.06991	3.31372	6.62744	0.698224	3	2	-9	-2	-0.0945388	0.0158256	-5.97379	1.17098e-06	0.00675606	0.0580716	5620	-0.0945388	1.17098e-06	0.0158256	-5.97379	Iron, refigerated (ug/dL)	blood	iron	3-methyluric acid (umol/L)	nutrients	dietary biomarker	3	0.000276641	0.144937	BY<0.05	iron	dietary biomarker	8670	1	Dietary Interview+Behavior	0.000112447
expo	URXMU2	LBXSKSI	0.0619289	0.0147606	0.0523855	0.0388578	4.19556	0.775464	1.55093	0	3	2	9	2	0.0584238	0.016703	3.49781	0.00140099	0.00258023	0.0639629	5623	0.0584238	0.00140099	0.016703	3.49781	Potassium (mmol/L)	biochemistry	electrolyte	3-methyluric acid (umol/L)	nutrients	dietary biomarker	3	0.116159	1	> BY & Bonf.	electrolyte	dietary biomarker	8670	1	Dietary Interview+Behavior	0.0729094
expo	URXMU2	LBXSLDSI	0.0410281	0.0175856	0.144842	0.258637	2.33305	1.03287	2.06575	0.0318268	3	2	9	2	0.02643	0.0194988	1.35547	0.18476	0.000528039	0.0776342	5620	0.02643	0.18476	0.0194988	1.35547	Lactate dehydrogenase LDH (U/L)	biochemistry	injury	3-methyluric acid (umol/L)	nutrients	dietary biomarker	3	1	1	> BY & Bonf.	inflammation	dietary biomarker	8670	1	Dietary Interview+Behavior	1
expo	URXMU2	LBXSNASI	0.0268761	0.0128098	0.170786	0.318251	2.09808	0.741217	1.48243	0	3	2	9	2	0.0258992	0.0203108	1.27514	0.21144	0.000507051	0.0430065	5623	0.0258992	0.21144	0.0203108	1.27514	Sodium (mmol/L)	biochemistry	electrolyte	3-methyluric acid (umol/L)	nutrients	dietary biomarker	3	1	1	> BY & Bonf.	electrolyte	dietary biomarker	8670	1	Dietary Interview+Behavior	1
expo	URXMU2	LBXSOSSI	0.0350642	0.017072	0.176362	0.275905	2.0539	0.95831	1.91662	0	3	2	9	2	0.0311826	0.0177964	1.75218	0.0893211	0.000735029	0.131803	5623	0.0311826	0.0893211	0.0177964	1.75218	Osmolality (mmol/Kg)	biochemistry	electrolyte	3-methyluric acid (umol/L)	nutrients	dietary biomarker	3	1	1	> BY & Bonf.	electrolyte	dietary biomarker	8670	1	Dietary Interview+Behavior	1
expo	URXMU2	LBXSPH	0.0185535	0.0213659	0.47674	0.476983	0.86837	1.4194	2.83881	0.295479	3	2	1	0	0.0278825	0.020116	1.38609	0.175303	0.000587423	0.146628	5623	0.0278825	0.175303	0.020116	1.38609	Phosphorus (mg/dL)	biochemistry	bone	3-methyluric acid (umol/L)	nutrients	dietary biomarker	3	1	1	> BY & Bonf.	bone	dietary biomarker	8670	1	Dietary Interview+Behavior	1
expo	URXMU2	LBXSTB	-0.111632	0.0258353	0.0496094	9.21648e-05	-4.3209	2.43589	4.87177	0.589472	3	2	-9	-2	-0.112585	0.0165745	-6.79266	1.11763e-07	0.00958156	0.102312	5620	-0.112585	1.11763e-07	0.0165745	-6.79266	Total bilirubin (mg/dL)	biochemistry	liver	3-methyluric acid (umol/L)	nutrients	dietary biomarker	3	3.46071e-05	0.0138334	Bonf.<0.05	liver	dietary biomarker	8670	1	Dietary Interview+Behavior	7.46086e-06
expo	URXMU2	LBXSTP	-0.0715304	0.0113194	0.0241388	0.0119425	-6.31927	0.469107	0.938215	0	3	2	-9	-2	-0.0747846	0.0177869	-4.20448	0.000196519	0.00422558	0.0662713	5617	-0.0747846	0.000196519	0.0177869	-4.20448	Total protein (g/dL)	biochemistry	liver/kidney	3-methyluric acid (umol/L)	nutrients	dietary biomarker	3	0.0226564	1	BY<0.05	kidney	dietary biomarker	8670	1	Dietary Interview+Behavior	0.00914381
expo	URXMU2	LBXSTR	0.0272647	0.00176673	0.00417265	0.372588	15.4323	0.0115524	0.0231048	0	3	2	9	2	0.0268557	0.0218195	1.23081	0.227363	0.000545148	0.0807824	5619	0.0268557	0.227363	0.0218195	1.23081	Triglycerides (mg/dL)	biochemistry	lipids	3-methyluric acid (umol/L)	nutrients	dietary biomarker	3	1	1	> BY & Bonf.	lipids	dietary biomarker	8670	1	Dietary Interview+Behavior	1
expo	URXMU2	LBXSUA	0.0137009	0.0139666	0.430042	0.527391	0.980976	1.16119	2.32238	0.138814	3	2	5	2	0.0145666	0.0158145	0.921092	0.363895	0.000160386	0.205863	5622	0.0145666	0.363895	0.0158145	0.921092	Uric acid (mg/dL)	biochemistry	kidney	3-methyluric acid (umol/L)	nutrients	dietary biomarker	3	1	1	> BY & Bonf.	kidney	dietary biomarker	8670	1	Dietary Interview+Behavior	1
expo	URXMU3	LBXSAL	-0.042859	0.00960842	0.0467626	0.127794	-4.46056	0.346553	0.693106	0	3	2	-7	-2	-0.0398124	0.0167455	-2.37749	0.0235751	0.0012642	0.171567	5624	-0.0398124	0.0235751	0.0167455	-2.37749	Albumin (g/dL)	biochemistry	liver/kidney	7-methyluric acid (umol/L)	nutrients	dietary biomarker	3	1	1	> BY & Bonf.	kidney	dietary biomarker	8670	1	Dietary Interview+Behavior	0.410817
expo	URXMU3	LBXSAPSI	0.0798239	0.00820534	0.0104018	0.000526345	9.72829	0.394117	0.788234	0	3	2	9	2	0.0781699	0.014242	5.48868	4.79201e-06	0.00487501	0.375485	5623	0.0781699	4.79201e-06	0.014242	5.48868	Alkaline phosphotase (U/L)	biochemistry	liver	7-methyluric acid (umol/L)	nutrients	dietary biomarker	3	0.000949623	0.593126	BY<0.05	liver	dietary biomarker	8670	1	Dietary Interview+Behavior	0.000377476
expo	URXMU3	LBXSASSI	-0.0663314	0.0191929	0.074489	0.0527584	-3.45603	0.911166	1.82233	0	3	2	-9	-2	-0.067507	0.0203125	-3.32341	0.002236	0.00363531	0.0290371	5620	-0.067507	0.002236	0.0203125	-3.32341	Aspartate aminotransferase AST (U/L)	biochemistry	liver	7-methyluric acid (umol/L)	nutrients	dietary biomarker	3	0.169398	1	> BY & Bonf.	liver	dietary biomarker	8670	1	Dietary Interview+Behavior	0.115997
expo	URXMU3	LBXSATSI	-0.0476184	0.0136918	0.0736566	0.0945183	-3.47788	0.750171	1.50034	0	3	2	-9	-2	-0.0443733	0.0166056	-2.6722	0.0117555	0.00157087	0.0894755	5623	-0.0443733	0.0117555	0.0166056	-2.6722	Alanine aminotransferase ALT (U/L)	biochemistry	liver	7-methyluric acid (umol/L)	nutrients	dietary biomarker	3	0.626221	1	> BY & Bonf.	liver	dietary biomarker	8670	1	Dietary Interview+Behavior	0.436849
expo	URXMU3	LBXSBU	-0.0303811	0.00927625	0.0819322	0.239983	-3.27515	0.385445	0.770891	0	3	2	1	0	-0.0304278	0.0146409	-2.07827	0.0457867	0.000738649	0.20461	5623	-0.0304278	0.0457867	0.0146409	-2.07827	Blood urea nitrogen (mg/dL)	biochemistry	kidney	7-methyluric acid (umol/L)	nutrients	dietary biomarker	3	1	1	> BY & Bonf.	kidney	dietary biomarker	8670	1	Dietary Interview+Behavior	0.626209
expo	URXMU3	LBXSC3SI	0.032568	0.0227347	0.28836	0.18813	1.43252	2.17934	4.35868	0.541146	3	2	9	2	0.0401976	0.0158637	2.53394	0.0163731	0.00128913	0.072677	5623	0.0401976	0.0163731	0.0158637	2.53394	Bicarbonate (mmol/L)	biochemistry	electrolyte	7-methyluric acid (umol/L)	nutrients	dietary biomarker	3	0.807884	1	> BY & Bonf.	electrolyte	dietary biomarker	8670	1	Dietary Interview+Behavior	0.333346
expo	URXMU3	LBXSCA	0.0198655	0.00394556	0.0372567	0.357767	5.03491	0.095782	0.191564	0	3	2	9	2	0.0248757	0.0125407	1.9836	0.0559358	0.000493646	0.0599238	5622	0.0248757	0.0559358	0.0125407	1.9836	Total calcium (mg/dL)	biochemistry	bone	7-methyluric acid (umol/L)	nutrients	dietary biomarker	3	1	1	> BY & Bonf.	bone	dietary biomarker	8670	1	Dietary Interview+Behavior	1
expo	URXMU3	LBXSCH	0.0279272	0.0173065	0.247941	0.287945	1.61369	1.11999	2.23999	0.107138	3	2	9	2	0.032747	0.0171684	1.9074	0.0654787	0.000855496	0.125041	5622	0.032747	0.0654787	0.0171684	1.9074	Cholesterol (mg/dL)	biochemistry	lipids	7-methyluric acid (umol/L)	nutrients	dietary biomarker	3	1	1	> BY & Bonf.	lipids	dietary biomarker	8670	1	Dietary Interview+Behavior	1
expo	URXMU3	LBXSCLSI	0.0222055	0.00896694	0.131628	0.453862	2.47637	0.391061	0.782123	0	3	2	7	2	0.0152404	0.0166098	0.917555	0.365716	0.000185306	0.0440793	5623	0.0152404	0.365716	0.0166098	0.917555	Chloride (mmol/L)	biochemistry	electrolyte	7-methyluric acid (umol/L)	nutrients	dietary biomarker	3	1	1	> BY & Bonf.	electrolyte	dietary biomarker	8670	1	Dietary Interview+Behavior	1
expo	URXMU3	LBXSCR	0.0247586	0.00314187	0.0157248	0.279254	7.8802	0.0634678	0.126936	0	3	2	9	2	0.0226083	0.013606	1.66164	0.106353	0.000407677	0.231662	5624	0.0226083	0.106353	0.013606	1.66164	Creatinine (mg/dL)	biochemistry	kidney	7-methyluric acid (umol/L)	nutrients	dietary biomarker	3	1	1	> BY & Bonf.	kidney	dietary biomarker	8670	1	Dietary Interview+Behavior	1
expo	URXMU3	LBXSGB	-0.0440409	0.00148419	0.00113378	0.0685743	-29.6734	0.0114601	0.0229201	0	3	2	-9	-2	-0.0468664	0.0146495	-3.19918	0.00310318	0.00175134	0.12673	5617	-0.0468664	0.00310318	0.0146495	-3.19918	Globulin (g/dL)	biochemistry	immunity	7-methyluric acid (umol/L)	nutrients	dietary biomarker	3	0.219655	1	> BY & Bonf.	liver	dietary biomarker	8670	1	Dietary Interview+Behavior	0.0893755
expo	URXMU3	LBXSGL	0.0192118	0.00361476	0.033626	0.61745	5.31483	0.0282512	0.0565025	0	3	2	5	2	0.0172073	0.0233789	0.736018	0.467081	0.000236159	0.0728377	5624	0.0172073	0.467081	0.0233789	0.736018	Glucose, serum (mg/dL)	biochemistry	metabolic	7-methyluric acid (umol/L)	nutrients	dietary biomarker	3	1	1	> BY & Bonf.	metabolic	dietary biomarker	8670	1	Dietary Interview+Behavior	1
expo	URXMU3	LBXSGTSI	-0.0762798	0.0148052	0.0356678	0.0364668	-5.15224	0.533414	1.06683	0	3	2	-9	-2	-0.0774671	0.0272982	-2.83782	0.0078216	0.00478775	0.0441935	5623	-0.0774671	0.0078216	0.0272982	-2.83782	Gamma glutamyl transferase (U/L)	biochemistry	liver	7-methyluric acid (umol/L)	nutrients	dietary biomarker	3	0.455439	1	> BY & Bonf.	liver	dietary biomarker	8670	1	Dietary Interview+Behavior	0.198506
expo	URXMU3	LBXSIR	-0.110338	0.0294106	0.0642744	0.000741923	-3.75165	2.74103	5.48206	0.635173	3	2	-9	-2	-0.105224	0.0187384	-5.61542	3.31398e-06	0.00883232	0.0586727	5620	-0.105224	3.31398e-06	0.0187384	-5.61542	Iron, refigerated (ug/dL)	blood	iron	7-methyluric acid (umol/L)	nutrients	dietary biomarker	3	0.000688027	0.410185	BY<0.05	iron	dietary biomarker	8670	1	Dietary Interview+Behavior	0.000287634
expo	URXMU3	LBXSKSI	0.0252045	0.00222964	0.00773488	0.369572	11.3043	0.0192954	0.0385908	0	3	2	9	2	0.0233327	0.0158153	1.47533	0.149897	0.000434337	0.0657819	5623	0.0233327	0.149897	0.0158153	1.47533	Potassium (mmol/L)	biochemistry	electrolyte	7-methyluric acid (umol/L)	nutrients	dietary biomarker	3	1	1	> BY & Bonf.	electrolyte	dietary biomarker	8670	1	Dietary Interview+Behavior	1
expo	URXMU3	LBXSLDSI	0.0387914	0.00907141	0.0505737	0.194355	4.27622	0.297255	0.59451	0	3	2	9	2	0.0352391	0.017251	2.04273	0.0493892	0.00099059	0.0774371	5620	0.0352391	0.0493892	0.017251	2.04273	Lactate dehydrogenase LDH (U/L)	biochemistry	injury	7-methyluric acid (umol/L)	nutrients	dietary biomarker	3	1	1	> BY & Bonf.	inflammation	dietary biomarker	8670	1	Dietary Interview+Behavior	1
expo	URXMU3	LBXSNASI	0.0508113	0.00291834	0.00328252	0.0700389	17.411	0.0360234	0.0720469	0	3	2	9	2	0.050848	0.0198924	2.55615	0.0155333	0.00206274	0.0429385	5623	0.050848	0.0155333	0.0198924	2.55615	Sodium (mmol/L)	biochemistry	electrolyte	7-methyluric acid (umol/L)	nutrients	dietary biomarker	3	0.775136	1	> BY & Bonf.	electrolyte	dietary biomarker	8670	1	Dietary Interview+Behavior	0.787713
expo	URXMU3	LBXSOSSI	0.0369208	0.00620847	0.027131	0.169324	5.94685	0.15953	0.31906	0	3	2	9	2	0.0380398	0.0156625	2.42872	0.0209489	0.00115444	0.134579	5623	0.0380398	0.0209489	0.0156625	2.42872	Osmolality (mmol/Kg)	biochemistry	electrolyte	7-methyluric acid (umol/L)	nutrients	dietary biomarker	3	0.974789	1	> BY & Bonf.	electrolyte	dietary biomarker	8670	1	Dietary Interview+Behavior	0.531839
expo	URXMU3	LBXSPH	0.0344028	0.00842596	0.0550772	0.241352	4.08295	0.230674	0.461348	0	3	2	9	2	0.0383907	0.0188208	2.0398	0.0496968	0.00117546	0.147047	5623	0.0383907	0.0496968	0.0188208	2.0398	Phosphorus (mg/dL)	biochemistry	bone	7-methyluric acid (umol/L)	nutrients	dietary biomarker	3	1	1	> BY & Bonf.	bone	dietary biomarker	8670	1	Dietary Interview+Behavior	0.906185
expo	URXMU3	LBXSTB	-0.094628	0.0114478	0.0143218	0.0038853	-8.26602	0.390283	0.780567	0	3	2	-9	-2	-0.0903947	0.0191842	-4.71194	4.58175e-05	0.00651825	0.102274	5620	-0.0903947	4.58175e-05	0.0191842	-4.71194	Total bilirubin (mg/dL)	biochemistry	liver	7-methyluric acid (umol/L)	nutrients	dietary biomarker	3	0.00659979	1	BY<0.05	liver	dietary biomarker	8670	1	Dietary Interview+Behavior	0.00161122
expo	URXMU3	LBXSTP	-0.0755007	0.00602274	0.00630326	0.00494069	-12.5359	0.155222	0.310443	0	3	2	-9	-2	-0.073618	0.0157562	-4.67232	5.13763e-05	0.0043213	0.0743556	5617	-0.073618	5.13763e-05	0.0157562	-4.67232	Total protein (g/dL)	biochemistry	liver/kidney	7-methyluric acid (umol/L)	nutrients	dietary biomarker	3	0.00727527	1	BY<0.05	kidney	dietary biomarker	8670	1	Dietary Interview+Behavior	0.00277744
expo	URXMU3	LBXSTR	0.00306186	0.00785063	0.734143	0.949703	0.390014	0.235573	0.471147	0	3	2	9	2	-0.00218551	0.0234006	-0.0933953	0.926172	3.81001e-06	0.0829767	5619	-0.00218551	0.926172	0.0234006	-0.0933953	Triglycerides (mg/dL)	biochemistry	lipids	7-methyluric acid (umol/L)	nutrients	dietary biomarker	3	1	1	> BY & Bonf.	lipids	dietary biomarker	8670	1	Dietary Interview+Behavior	1
expo	URXMU3	LBXSUA	0.0117566	0.0171337	0.563475	0.698415	0.686168	1.68189	3.36379	0.405432	3	2	5	2	0.00279264	0.0150675	0.185342	0.854131	6.22162e-06	0.206144	5622	0.00279264	0.854131	0.0150675	0.185342	Uric acid (mg/dL)	biochemistry	kidney	7-methyluric acid (umol/L)	nutrients	dietary biomarker	3	1	1	> BY & Bonf.	kidney	dietary biomarker	8670	1	Dietary Interview+Behavior	1
expo	URXMU4	LBXSAL	-0.00898607	0.0150514	0.611076	0.801737	-0.597026	0.553268	1.10654	0	3	2	-3	-2	-0.00833591	0.0203059	-0.410517	0.684163	5.35192e-05	0.169715	5624	-0.00833591	0.684163	0.0203059	-0.410517	Albumin (g/dL)	biochemistry	liver/kidney	1,3-dimethyluric acid (umol/L)	nutrients	dietary biomarker	3	1	1	> BY & Bonf.	kidney	dietary biomarker	8670	1	Dietary Interview+Behavior	1
expo	URXMU4	LBXSAPSI	-0.0193913	0.00343948	0.03005	0.429233	-5.63786	0.0590411	0.118082	0	3	2	-9	-2	-0.0195742	0.0143814	-1.36107	0.182999	0.00029514	0.338632	5623	-0.0195742	0.182999	0.0143814	-1.36107	Alkaline phosphotase (U/L)	biochemistry	liver	1,3-dimethyluric acid (umol/L)	nutrients	dietary biomarker	3	1	1	> BY & Bonf.	liver	dietary biomarker	8670	1	Dietary Interview+Behavior	1
expo	URXMU4	LBXSASSI	-0.0127346	0.0143843	0.469387	0.611899	-0.885309	0.646627	1.29325	0	3	2	-7	-2	-0.0162798	0.0184299	-0.883336	0.383643	0.000204103	0.0297962	5620	-0.0162798	0.383643	0.0184299	-0.883336	Aspartate aminotransferase AST (U/L)	biochemistry	liver	1,3-dimethyluric acid (umol/L)	nutrients	dietary biomarker	3	1	1	> BY & Bonf.	liver	dietary biomarker	8670	1	Dietary Interview+Behavior	1
expo	URXMU4	LBXSATSI	0.0130451	0.00654374	0.184387	0.695609	1.99353	0.138126	0.276253	0	3	2	9	2	0.011038	0.0178074	0.619855	0.539742	9.38514e-05	0.0884496	5623	0.011038	0.539742	0.0178074	0.619855	Alanine aminotransferase ALT (U/L)	biochemistry	liver	1,3-dimethyluric acid (umol/L)	nutrients	dietary biomarker	3	1	1	> BY & Bonf.	liver	dietary biomarker	8670	1	Dietary Interview+Behavior	1
expo	URXMU4	LBXSBU	-0.0817509	0.0126204	0.0230124	0.0049304	-6.4777	0.608397	1.21679	0	3	2	-3	0	-0.0872518	0.0189589	-4.60215	6.29118e-05	0.0058642	0.213179	5623	-0.0872518	6.29118e-05	0.0189589	-4.60215	Blood urea nitrogen (mg/dL)	biochemistry	kidney	1,3-dimethyluric acid (umol/L)	nutrients	dietary biomarker	3	0.00862258	1	BY<0.05	kidney	dietary biomarker	8670	1	Dietary Interview+Behavior	0.00150233
expo	URXMU4	LBXSC3SI	-0.0650973	0.0141302	0.0440281	0.0450943	-4.60695	0.608664	1.21733	0	3	2	-9	-2	-0.0610128	0.023159	-2.63452	0.0128769	0.0028675	0.0762459	5623	-0.0610128	0.0128769	0.023159	-2.63452	Bicarbonate (mmol/L)	biochemistry	electrolyte	1,3-dimethyluric acid (umol/L)	nutrients	dietary biomarker	3	0.670023	1	> BY & Bonf.	electrolyte	dietary biomarker	8670	1	Dietary Interview+Behavior	0.27675
expo	URXMU4	LBXSCA	0.0140423	0.0161732	0.476795	0.562808	0.868244	1.40944	2.81888	0.290497	3	2	1	0	0.0149913	0.0133968	1.11903	0.271459	0.000173123	0.0570123	5622	0.0149913	0.271459	0.0133968	1.11903	Total calcium (mg/dL)	biochemistry	bone	1,3-dimethyluric acid (umol/L)	nutrients	dietary biomarker	3	1	1	> BY & Bonf.	bone	dietary biomarker	8670	1	Dietary Interview+Behavior	1
expo	URXMU4	LBXSCH	0.0437181	0.0259984	0.234676	0.141496	1.68156	2.95629	5.91258	0.661738	3	2	9	2	0.0390349	0.0158145	2.4683	0.0191056	0.00117369	0.105763	5622	0.0390349	0.0191056	0.0158145	2.4683	Cholesterol (mg/dL)	biochemistry	lipids	1,3-dimethyluric acid (umol/L)	nutrients	dietary biomarker	3	0.909643	1	> BY & Bonf.	lipids	dietary biomarker	8670	1	Dietary Interview+Behavior	0.438594
expo	URXMU4	LBXSCLSI	0.0307959	0.0211606	0.282831	0.380868	1.45535	1.36019	2.72037	0.264807	3	2	3	0	0.0208219	0.0199509	1.04366	0.304463	0.000333966	0.0440081	5623	0.0208219	0.304463	0.0199509	1.04366	Chloride (mmol/L)	biochemistry	electrolyte	1,3-dimethyluric acid (umol/L)	nutrients	dietary biomarker	3	1	1	> BY & Bonf.	electrolyte	dietary biomarker	8670	1	Dietary Interview+Behavior	1
expo	URXMU4	LBXSCR	0.00503829	0.0304955	0.883965	0.639546	0.165214	4.98792	9.97585	0.799516	3	2	3	2	0.0130067	0.0134866	0.964416	0.34207	0.000130298	0.230073	5624	0.0130067	0.34207	0.0134866	0.964416	Creatinine (mg/dL)	biochemistry	kidney	1,3-dimethyluric acid (umol/L)	nutrients	dietary biomarker	3	1	1	> BY & Bonf.	kidney	dietary biomarker	8670	1	Dietary Interview+Behavior	1
expo	URXMU4	LBXSGB	-0.0294891	0.0046041	0.0235196	0.332288	-6.40497	0.0717391	0.143478	0	3	2	-7	-2	-0.0286357	0.0179352	-1.59662	0.12018	0.000631415	0.134307	5617	-0.0286357	0.12018	0.0179352	-1.59662	Globulin (g/dL)	biochemistry	immunity	1,3-dimethyluric acid (umol/L)	nutrients	dietary biomarker	3	1	1	> BY & Bonf.	liver	dietary biomarker	8670	1	Dietary Interview+Behavior	1
expo	URXMU4	LBXSGL	0.0332197	0.0293044	0.374553	0.157063	1.13361	3.65853	7.31705	0.726666	3	2	9	2	0.041319	0.0155803	2.65201	0.0123445	0.00131493	0.0683716	5624	0.041319	0.0123445	0.0155803	2.65201	Glucose, serum (mg/dL)	biochemistry	metabolic	1,3-dimethyluric acid (umol/L)	nutrients	dietary biomarker	3	0.649625	1	> BY & Bonf.	metabolic	dietary biomarker	8670	1	Dietary Interview+Behavior	0.325816
expo	URXMU4	LBXSGTSI	0.0220337	0.0124564	0.218941	0.58814	1.76887	0.451524	0.903048	0	3	2	9	2	0.012569	0.0228186	0.550822	0.585581	0.000121692	0.0427649	5623	0.012569	0.585581	0.0228186	0.550822	Gamma glutamyl transferase (U/L)	biochemistry	liver	1,3-dimethyluric acid (umol/L)	nutrients	dietary biomarker	3	1	1	> BY & Bonf.	liver	dietary biomarker	8670	1	Dietary Interview+Behavior	1
expo	URXMU4	LBXSIR	-0.0227993	0.010121	0.153068	0.488356	-2.25266	0.335394	0.670789	0	3	2	-3	-2	-0.0198357	0.017618	-1.12588	0.26859	0.000303003	0.0565923	5620	-0.0198357	0.26859	0.017618	-1.12588	Iron, refigerated (ug/dL)	blood	iron	1,3-dimethyluric acid (umol/L)	nutrients	dietary biomarker	3	1	1	> BY & Bonf.	iron	dietary biomarker	8670	1	Dietary Interview+Behavior	1
expo	URXMU4	LBXSKSI	0.00345679	0.0162861	0.851576	0.9077	0.212254	0.743957	1.48791	0	3	2	7	2	0.00606513	0.0189902	0.319382	0.751513	2.83361e-05	0.0675167	5623	0.00606513	0.751513	0.0189902	0.319382	Potassium (mmol/L)	biochemistry	electrolyte	1,3-dimethyluric acid (umol/L)	nutrients	dietary biomarker	3	1	1	> BY & Bonf.	electrolyte	dietary biomarker	8670	1	Dietary Interview+Behavior	1
expo	URXMU4	LBXSLDSI	0.0146902	0.0200152	0.539358	0.724594	0.733952	1.94686	3.89372	0.486352	3	2	3	2	0.000994374	0.0156806	0.0634142	0.949831	7.61467e-07	0.0786725	5620	0.000994374	0.949831	0.0156806	0.0634142	Lactate dehydrogenase LDH (U/L)	biochemistry	injury	1,3-dimethyluric acid (umol/L)	nutrients	dietary biomarker	3	1	1	> BY & Bonf.	inflammation	dietary biomarker	8670	1	Dietary Interview+Behavior	1
expo	URXMU4	LBXSNASI	0.00635145	0.0299444	0.851676	0.836191	0.212108	5.33948	10.679	0.812716	3	2	9	2	-0.00272293	0.0136296	-0.199781	0.842916	5.71126e-06	0.0443896	5623	-0.00272293	0.842916	0.0136296	-0.199781	Sodium (mmol/L)	biochemistry	electrolyte	1,3-dimethyluric acid (umol/L)	nutrients	dietary biomarker	3	1	1	> BY & Bonf.	electrolyte	dietary biomarker	8670	1	Dietary Interview+Behavior	1
expo	URXMU4	LBXSOSSI	-0.0176839	0.0211839	0.491673	0.427146	-0.834781	2.91549	5.83097	0.657004	3	2	-1	0	-0.0222513	0.0139134	-1.59927	0.119588	0.000381393	0.139514	5623	-0.0222513	0.119588	0.0139134	-1.59927	Osmolality (mmol/Kg)	biochemistry	electrolyte	1,3-dimethyluric acid (umol/L)	nutrients	dietary biomarker	3	1	1	> BY & Bonf.	electrolyte	dietary biomarker	8670	1	Dietary Interview+Behavior	1
expo	URXMU4	LBXSPH	-0.0162283	0.0217281	0.533002	0.617858	-0.746881	2.1176	4.23521	0.527768	3	2	-9	-2	-0.00894271	0.0160461	-0.557313	0.581191	6.15923e-05	0.1333	5623	-0.00894271	0.581191	0.0160461	-0.557313	Phosphorus (mg/dL)	biochemistry	bone	1,3-dimethyluric acid (umol/L)	nutrients	dietary biomarker	3	1	1	> BY & Bonf.	bone	dietary biomarker	8670	1	Dietary Interview+Behavior	1
expo	URXMU4	LBXSTB	-0.0866222	0.0034716	0.00160235	0.00873192	-24.9516	0.0337807	0.0675614	0	3	2	-9	-2	-0.0859776	0.0194403	-4.42265	0.00010542	0.00569276	0.102348	5620	-0.0859776	0.00010542	0.0194403	-4.42265	Total bilirubin (mg/dL)	biochemistry	liver	1,3-dimethyluric acid (umol/L)	nutrients	dietary biomarker	3	0.013405	1	BY<0.05	liver	dietary biomarker	8670	1	Dietary Interview+Behavior	0.00340756
expo	URXMU4	LBXSTP	-0.0339651	0.00770256	0.0477733	0.159848	-4.40958	0.307483	0.614966	0	3	2	-9	-2	-0.033541	0.0135013	-2.48428	0.0184045	0.000866268	0.0809242	5617	-0.033541	0.0184045	0.0135013	-2.48428	Total protein (g/dL)	biochemistry	liver/kidney	1,3-dimethyluric acid (umol/L)	nutrients	dietary biomarker	3	0.88411	1	> BY & Bonf.	kidney	dietary biomarker	8670	1	Dietary Interview+Behavior	0.386348
expo	URXMU4	LBXSTR	0.0435097	0.00720026	0.0263098	0.152273	6.0428	0.211094	0.422187	0	3	2	9	2	0.0397581	0.0176742	2.2495	0.0314919	0.00121727	0.0717733	5619	0.0397581	0.0314919	0.0176742	2.2495	Triglycerides (mg/dL)	biochemistry	lipids	1,3-dimethyluric acid (umol/L)	nutrients	dietary biomarker	3	1	1	> BY & Bonf.	lipids	dietary biomarker	8670	1	Dietary Interview+Behavior	0.628903
expo	URXMU4	LBXSUA	0.0825342	0.0128114	0.0232577	0.0079938	6.44224	0.543168	1.08634	0	3	2	9	2	0.0753873	0.0179896	4.19059	0.000204424	0.00437766	0.202501	5622	0.0753873	0.000204424	0.0179896	4.19059	Uric acid (mg/dL)	biochemistry	kidney	1,3-dimethyluric acid (umol/L)	nutrients	dietary biomarker	3	0.0234258	1	BY<0.05	kidney	dietary biomarker	8670	1	Dietary Interview+Behavior	0.00488161
expo	URXMU5	LBXSAL	0.00613297	0.00904694	0.567744	0.857559	0.677905	0.224865	0.44973	0	3	2	1	0	0.00707086	0.019804	0.357041	0.723405	3.97632e-05	0.170231	5624	0.00707086	0.723405	0.019804	0.357041	Albumin (g/dL)	biochemistry	liver/kidney	1,7-dimethyluric acid (umol/L)	nutrients	dietary biomarker	3	1	1	> BY & Bonf.	kidney	dietary biomarker	8670	1	Dietary Interview+Behavior	1
expo	URXMU5	LBXSAPSI	-0.0155991	0.00308647	0.0369906	0.532142	-5.05404	0.0460776	0.0921553	0	3	2	-9	-2	-0.0155832	0.0146431	-1.0642	0.295203	0.000193166	0.341642	5623	-0.0155832	0.295203	0.0146431	-1.0642	Alkaline phosphotase (U/L)	biochemistry	liver	1,7-dimethyluric acid (umol/L)	nutrients	dietary biomarker	3	1	1	> BY & Bonf.	liver	dietary biomarker	8670	1	Dietary Interview+Behavior	1
expo	URXMU5	LBXSASSI	-0.0109319	0.00973376	0.378103	0.684187	-1.12309	0.298985	0.59797	0	3	2	-7	-2	-0.0135762	0.0186969	-0.726124	0.473041	0.000146587	0.0297246	5620	-0.0135762	0.473041	0.0186969	-0.726124	Aspartate aminotransferase AST (U/L)	biochemistry	liver	1,7-dimethyluric acid (umol/L)	nutrients	dietary biomarker	3	1	1	> BY & Bonf.	liver	dietary biomarker	8670	1	Dietary Interview+Behavior	1
expo	URXMU5	LBXSATSI	0.0166053	0.00490304	0.0772203	0.602682	3.38674	0.0824848	0.16497	0	3	2	9	2	0.0139426	0.0176981	0.787804	0.436608	0.000154634	0.0889443	5623	0.0139426	0.436608	0.0176981	0.787804	Alanine aminotransferase ALT (U/L)	biochemistry	liver	1,7-dimethyluric acid (umol/L)	nutrients	dietary biomarker	3	1	1	> BY & Bonf.	liver	dietary biomarker	8670	1	Dietary Interview+Behavior	1
expo	URXMU5	LBXSBU	-0.0800607	0.00926231	0.0131216	0.00224832	-8.64371	0.427761	0.855523	0	3	2	-3	0	-0.0803251	0.016388	-4.90144	2.6458e-05	0.00513239	0.212301	5623	-0.0803251	2.6458e-05	0.016388	-4.90144	Blood urea nitrogen (mg/dL)	biochemistry	kidney	1,7-dimethyluric acid (umol/L)	nutrients	dietary biomarker	3	0.00410027	1	BY<0.05	kidney	dietary biomarker	8670	1	Dietary Interview+Behavior	0.000682359
expo	URXMU5	LBXSC3SI	-0.0434666	0.0177854	0.134466	0.0907779	-2.44395	1.41928	2.83856	0.295418	3	2	-9	-2	-0.0450248	0.0207603	-2.16879	0.0376395	0.00161257	0.0752164	5623	-0.0450248	0.0376395	0.0207603	-2.16879	Bicarbonate (mmol/L)	biochemistry	electrolyte	1,7-dimethyluric acid (umol/L)	nutrients	dietary biomarker	3	1	1	> BY & Bonf.	electrolyte	dietary biomarker	8670	1	Dietary Interview+Behavior	0.6559
expo	URXMU5	LBXSCA	0.0231042	0.0131475	0.220943	0.299276	1.75731	1.12722	2.25444	0.11286	3	2	1	0	0.02329	0.0121689	1.9139	0.0646124	0.000431501	0.0579083	5622	0.02329	0.0646124	0.0121689	1.9139	Total calcium (mg/dL)	biochemistry	bone	1,7-dimethyluric acid (umol/L)	nutrients	dietary biomarker	3	1	1	> BY & Bonf.	bone	dietary biomarker	8670	1	Dietary Interview+Behavior	1
expo	URXMU5	LBXSCH	0.0449951	0.023687	0.197884	0.137299	1.89957	2.35883	4.71766	0.576061	3	2	9	2	0.0392965	0.0159135	2.46938	0.0190574	0.00122836	0.105954	5622	0.0392965	0.0190574	0.0159135	2.46938	Cholesterol (mg/dL)	biochemistry	lipids	1,7-dimethyluric acid (umol/L)	nutrients	dietary biomarker	3	0.907888	1	> BY & Bonf.	lipids	dietary biomarker	8670	1	Dietary Interview+Behavior	0.438594
expo	URXMU5	LBXSCLSI	0.00682193	0.0231219	0.795771	0.861579	0.295042	1.87207	3.74414	0.465832	3	2	-3	0	0.000158914	0.0178764	0.00888957	0.992962	2.00881e-08	0.0431698	5623	0.000158914	0.992962	0.0178764	0.00888957	Chloride (mmol/L)	biochemistry	electrolyte	1,7-dimethyluric acid (umol/L)	nutrients	dietary biomarker	3	1	1	> BY & Bonf.	electrolyte	dietary biomarker	8670	1	Dietary Interview+Behavior	1
expo	URXMU5	LBXSCR	0.00879654	0.0288545	0.789273	0.589166	0.304859	4.68968	9.37936	0.786766	3	2	3	2	0.0123923	0.0132081	0.938233	0.355153	0.000122135	0.231162	5624	0.0123923	0.355153	0.0132081	0.938233	Creatinine (mg/dL)	biochemistry	kidney	1,7-dimethyluric acid (umol/L)	nutrients	dietary biomarker	3	1	1	> BY & Bonf.	kidney	dietary biomarker	8670	1	Dietary Interview+Behavior	1
expo	URXMU5	LBXSGB	-0.0335936	0.00512247	0.0224704	0.30248	-6.5581	0.0788381	0.157676	0	3	2	-7	-2	-0.0318949	0.0190017	-1.67853	0.102984	0.000808833	0.135468	5617	-0.0318949	0.102984	0.0190017	-1.67853	Globulin (g/dL)	biochemistry	immunity	1,7-dimethyluric acid (umol/L)	nutrients	dietary biomarker	3	1	1	> BY & Bonf.	liver	dietary biomarker	8670	1	Dietary Interview+Behavior	1
expo	URXMU5	LBXSGL	0.0397039	0.0223374	0.217468	0.0731832	1.77746	2.5676	5.13521	0.610532	3	2	9	2	0.0466538	0.0139858	3.3358	0.00216359	0.00173106	0.0678249	5624	0.0466538	0.00216359	0.0139858	3.3358	Glucose, serum (mg/dL)	biochemistry	metabolic	1,7-dimethyluric acid (umol/L)	nutrients	dietary biomarker	3	0.164992	1	> BY & Bonf.	metabolic	dietary biomarker	8670	1	Dietary Interview+Behavior	0.0768892
expo	URXMU5	LBXSGTSI	0.0196466	0.0149754	0.319904	0.652938	1.31192	0.66434	1.32868	0	3	2	7	2	0.0078998	0.0211054	0.374302	0.710648	4.9642e-05	0.0431756	5623	0.0078998	0.710648	0.0211054	0.374302	Gamma glutamyl transferase (U/L)	biochemistry	liver	1,7-dimethyluric acid (umol/L)	nutrients	dietary biomarker	3	1	1	> BY & Bonf.	liver	dietary biomarker	8670	1	Dietary Interview+Behavior	1
expo	URXMU5	LBXSIR	-0.0274944	0.0122474	0.153894	0.40816	-2.24491	0.489897	0.979795	0	3	2	-7	-2	-0.0235322	0.0177623	-1.32484	0.194609	0.000440416	0.0564779	5620	-0.0235322	0.194609	0.0177623	-1.32484	Iron, refigerated (ug/dL)	blood	iron	1,7-dimethyluric acid (umol/L)	nutrients	dietary biomarker	3	1	1	> BY & Bonf.	iron	dietary biomarker	8670	1	Dietary Interview+Behavior	1
expo	URXMU5	LBXSKSI	-0.0336063	0.0167152	0.18208	0.329234	-2.01052	0.762775	1.52555	0	3	2	-9	-2	-0.0289015	0.0200265	-1.44316	0.158694	0.000664444	0.0680242	5623	-0.0289015	0.158694	0.0200265	-1.44316	Potassium (mmol/L)	biochemistry	electrolyte	1,7-dimethyluric acid (umol/L)	nutrients	dietary biomarker	3	1	1	> BY & Bonf.	electrolyte	dietary biomarker	8670	1	Dietary Interview+Behavior	1
expo	URXMU5	LBXSLDSI	0.0252217	0.0199287	0.333132	0.356622	1.2656	2.07297	4.14594	0.517601	3	2	3	2	0.0164498	0.0145811	1.12816	0.267638	0.000215209	0.0787082	5620	0.0164498	0.267638	0.0145811	1.12816	Lactate dehydrogenase LDH (U/L)	biochemistry	injury	1,7-dimethyluric acid (umol/L)	nutrients	dietary biomarker	3	1	1	> BY & Bonf.	inflammation	dietary biomarker	8670	1	Dietary Interview+Behavior	1
expo	URXMU5	LBXSNASI	0.000390543	0.0253848	0.989122	0.968496	0.0153849	4.60373	9.20747	0.782785	3	2	9	2	-0.00581457	0.0122365	-0.475184	0.637883	2.68938e-05	0.0444014	5623	-0.00581457	0.637883	0.0122365	-0.475184	Sodium (mmol/L)	biochemistry	electrolyte	1,7-dimethyluric acid (umol/L)	nutrients	dietary biomarker	3	1	1	> BY & Bonf.	electrolyte	dietary biomarker	8670	1	Dietary Interview+Behavior	1
expo	URXMU5	LBXSOSSI	-0.0183645	0.0171153	0.395566	0.399873	-1.07299	2.03879	4.07759	0.509514	3	2	-1	0	-0.0201855	0.0125684	-1.60605	0.118088	0.000324112	0.139345	5623	-0.0201855	0.118088	0.0125684	-1.60605	Osmolality (mmol/Kg)	biochemistry	electrolyte	1,7-dimethyluric acid (umol/L)	nutrients	dietary biomarker	3	1	1	> BY & Bonf.	electrolyte	dietary biomarker	8670	1	Dietary Interview+Behavior	1
expo	URXMU5	LBXSPH	-0.0105993	0.0245562	0.708083	0.766999	-0.431633	2.96903	5.93806	0.66319	3	2	-9	-2	-0.00274961	0.0151253	-0.181789	0.856895	6.01286e-06	0.13536	5623	-0.00274961	0.856895	0.0151253	-0.181789	Phosphorus (mg/dL)	biochemistry	bone	1,7-dimethyluric acid (umol/L)	nutrients	dietary biomarker	3	1	1	> BY & Bonf.	bone	dietary biomarker	8670	1	Dietary Interview+Behavior	1
expo	URXMU5	LBXSTB	-0.0655782	0.00966703	0.0210468	0.0609763	-6.78369	0.226465	0.45293	0	3	2	-9	-2	-0.0643168	0.0200763	-3.20362	0.00306726	0.00328993	0.101094	5620	-0.0643168	0.00306726	0.0200763	-3.20362	Total bilirubin (mg/dL)	biochemistry	liver	1,7-dimethyluric acid (umol/L)	nutrients	dietary biomarker	3	0.21768	1	> BY & Bonf.	liver	dietary biomarker	8670	1	Dietary Interview+Behavior	0.0678693
expo	URXMU5	LBXSTP	-0.025049	0.00623542	0.0567429	0.303382	-4.01721	0.189432	0.378863	0	3	2	-9	-2	-0.0251885	0.0139672	-1.80339	0.0807495	0.000504452	0.0827302	5617	-0.0251885	0.0807495	0.0139672	-1.80339	Total protein (g/dL)	biochemistry	liver/kidney	1,7-dimethyluric acid (umol/L)	nutrients	dietary biomarker	3	1	1	> BY & Bonf.	kidney	dietary biomarker	8670	1	Dietary Interview+Behavior	1
expo	URXMU5	LBXSTR	0.0568249	0.00306682	0.00290005	0.0368055	18.529	0.0412747	0.0825494	0	3	2	9	2	0.0556059	0.0166437	3.34097	0.00213403	0.00245912	0.07134	5619	0.0556059	0.00213403	0.0166437	3.34097	Triglycerides (mg/dL)	biochemistry	lipids	1,7-dimethyluric acid (umol/L)	nutrients	dietary biomarker	3	0.163184	1	> BY & Bonf.	lipids	dietary biomarker	8670	1	Dietary Interview+Behavior	0.0735231
expo	URXMU5	LBXSUA	0.0868259	0.0126289	0.0205075	0.00291371	6.87516	0.603769	1.20754	0	3	2	9	2	0.0794496	0.0171268	4.6389	5.6582e-05	0.00502114	0.204276	5622	0.0794496	5.6582e-05	0.0171268	4.6389	Uric acid (mg/dL)	biochemistry	kidney	1,7-dimethyluric acid (umol/L)	nutrients	dietary biomarker	3	0.00789641	1	BY<0.05	kidney	dietary biomarker	8670	1	Dietary Interview+Behavior	0.00154771
expo	URXMU6	LBXSAL	-0.0471866	0.00392895	0.00686162	0.144777	-12.01	0.0443196	0.0886392	0	3	2	-7	-2	-0.045398	0.0193555	-2.34549	0.0253642	0.00160883	0.173883	5624	-0.045398	0.0253642	0.0193555	-2.34549	Albumin (g/dL)	biochemistry	liver/kidney	3,7-dimethyluric acid (umol/L)	nutrients	dietary biomarker	3	1	1	> BY & Bonf.	kidney	dietary biomarker	8670	1	Dietary Interview+Behavior	0.435271
expo	URXMU6	LBXSAPSI	0.0490315	0.0069854	0.0196993	0.0520166	7.01914	0.234349	0.468699	0	3	2	7	0	0.0479493	0.015759	3.04266	0.00465721	0.00179502	0.373099	5623	0.0479493	0.00465721	0.015759	3.04266	Alkaline phosphotase (U/L)	biochemistry	liver	3,7-dimethyluric acid (umol/L)	nutrients	dietary biomarker	3	0.303605	1	> BY & Bonf.	liver	dietary biomarker	8670	1	Dietary Interview+Behavior	0.119888
expo	URXMU6	LBXSASSI	-0.0511712	0.0165021	0.0901555	0.0668324	-3.1009	1.18008	2.36016	0.152601	3	2	-9	-2	-0.0458576	0.0168426	-2.72272	0.0103937	0.00164192	0.0286047	5620	-0.0458576	0.0103937	0.0168426	-2.72272	Aspartate aminotransferase AST (U/L)	biochemistry	liver	3,7-dimethyluric acid (umol/L)	nutrients	dietary biomarker	3	0.568066	1	> BY & Bonf.	liver	dietary biomarker	8670	1	Dietary Interview+Behavior	0.369369
expo	URXMU6	LBXSATSI	-0.0301938	0.0111718	0.11397	0.156474	-2.70267	1.0638	2.12759	0.0599714	3	2	-9	-2	-0.0230228	0.0131196	-1.75484	0.0888591	0.000413829	0.0902311	5623	-0.0230228	0.0888591	0.0131196	-1.75484	Alanine aminotransferase ALT (U/L)	biochemistry	liver	3,7-dimethyluric acid (umol/L)	nutrients	dietary biomarker	3	1	1	> BY & Bonf.	liver	dietary biomarker	8670	1	Dietary Interview+Behavior	1
expo	URXMU6	LBXSBU	-0.0676533	0.00414845	0.00373899	0.00353825	-16.3081	0.0968348	0.19367	0	3	2	-9	-2	-0.0677936	0.0132432	-5.11912	1.40535e-05	0.00358824	0.211659	5623	-0.0677936	1.40535e-05	0.0132432	-5.11912	Blood urea nitrogen (mg/dL)	biochemistry	kidney	3,7-dimethyluric acid (umol/L)	nutrients	dietary biomarker	3	0.00238481	1	BY<0.05	kidney	dietary biomarker	8670	1	Dietary Interview+Behavior	0.000379806
expo	URXMU6	LBXSC3SI	0.0230686	0.0167778	0.302917	0.326284	1.37495	1.25458	2.50917	0.202923	3	2	7	2	0.0323742	0.015706	2.06127	0.0474804	0.00081828	0.0739827	5623	0.0323742	0.0474804	0.015706	2.06127	Bicarbonate (mmol/L)	biochemistry	electrolyte	3,7-dimethyluric acid (umol/L)	nutrients	dietary biomarker	3	1	1	> BY & Bonf.	electrolyte	dietary biomarker	8670	1	Dietary Interview+Behavior	0.765333
expo	URXMU6	LBXSCA	0.0082372	0.01234	0.573151	0.788729	0.667521	0.720824	1.44165	0	3	2	3	0	0.00975351	0.0144642	0.67432	0.504951	7.4266e-05	0.0596345	5622	0.00975351	0.504951	0.0144642	0.67432	Total calcium (mg/dL)	biochemistry	bone	3,7-dimethyluric acid (umol/L)	nutrients	dietary biomarker	3	1	1	> BY & Bonf.	bone	dietary biomarker	8670	1	Dietary Interview+Behavior	1
expo	URXMU6	LBXSCH	0.020413	0.0146899	0.29913	0.446013	1.38959	0.705342	1.41068	0	3	2	9	2	0.026005	0.0188829	1.37717	0.178018	0.000527909	0.12631	5622	0.026005	0.178018	0.0188829	1.37717	Cholesterol (mg/dL)	biochemistry	lipids	3,7-dimethyluric acid (umol/L)	nutrients	dietary biomarker	3	1	1	> BY & Bonf.	lipids	dietary biomarker	8670	1	Dietary Interview+Behavior	1
expo	URXMU6	LBXSCLSI	0.0193156	0.00341294	0.0298306	0.457943	5.65952	0.0605854	0.121171	0	3	2	9	2	0.0173213	0.0160911	1.07645	0.289775	0.000234242	0.043887	5623	0.0173213	0.289775	0.0160911	1.07645	Chloride (mmol/L)	biochemistry	electrolyte	3,7-dimethyluric acid (umol/L)	nutrients	dietary biomarker	3	1	1	> BY & Bonf.	electrolyte	dietary biomarker	8670	1	Dietary Interview+Behavior	1
expo	URXMU6	LBXSCR	-0.0363092	0.0105418	0.0749417	0.13708	-3.44429	0.537266	1.07453	0	3	2	-9	-2	-0.0398144	0.0147036	-2.70779	0.01078	0.00123742	0.23313	5624	-0.0398144	0.01078	0.0147036	-2.70779	Creatinine (mg/dL)	biochemistry	kidney	3,7-dimethyluric acid (umol/L)	nutrients	dietary biomarker	3	0.584581	1	> BY & Bonf.	kidney	dietary biomarker	8670	1	Dietary Interview+Behavior	0.281271
expo	URXMU6	LBXSGB	-0.0226689	0.00466588	0.0398497	0.410347	-4.85844	0.079834	0.159668	0	3	2	-9	-2	-0.027861	0.0186669	-1.49254	0.145353	0.000605747	0.130804	5617	-0.027861	0.145353	0.0186669	-1.49254	Globulin (g/dL)	biochemistry	immunity	3,7-dimethyluric acid (umol/L)	nutrients	dietary biomarker	3	1	1	> BY & Bonf.	liver	dietary biomarker	8670	1	Dietary Interview+Behavior	1
expo	URXMU6	LBXSGL	0.0265707	0.00692178	0.0616532	0.371908	3.83871	0.184306	0.368612	0	3	2	9	2	0.0257894	0.0185525	1.39008	0.174099	0.000519181	0.0739893	5624	0.0257894	0.174099	0.0185525	1.39008	Glucose, serum (mg/dL)	biochemistry	metabolic	3,7-dimethyluric acid (umol/L)	nutrients	dietary biomarker	3	1	1	> BY & Bonf.	metabolic	dietary biomarker	8670	1	Dietary Interview+Behavior	1
expo	URXMU6	LBXSGTSI	-0.0369223	0.0105954	0.0733975	0.151189	-3.48475	0.506892	1.01378	0	3	2	-9	-2	-0.0492507	0.0287598	-1.71249	0.096483	0.00189378	0.0429239	5623	-0.0492507	0.096483	0.0287598	-1.71249	Gamma glutamyl transferase (U/L)	biochemistry	liver	3,7-dimethyluric acid (umol/L)	nutrients	dietary biomarker	3	1	1	> BY & Bonf.	liver	dietary biomarker	8670	1	Dietary Interview+Behavior	1
expo	URXMU6	LBXSIR	-0.109276	0.0258327	0.0515977	0.000704381	-4.23012	2.10083	4.20166	0.523998	3	2	-9	-2	-0.105807	0.0176046	-6.01023	1.05378e-06	0.008741	0.0594619	5620	-0.105807	1.05378e-06	0.0176046	-6.01023	Iron, refigerated (ug/dL)	blood	iron	3,7-dimethyluric acid (umol/L)	nutrients	dietary biomarker	3	0.000251804	0.130431	BY<0.05	iron	dietary biomarker	8670	1	Dietary Interview+Behavior	0.000103392
expo	URXMU6	LBXSKSI	-0.00101484	0.00138451	0.539833	0.968177	-0.732993	0.00758425	0.0151685	0	3	2	1	0	-0.00125329	0.0163509	-0.0766498	0.939379	1.22634e-06	0.0676636	5623	-0.00125329	0.939379	0.0163509	-0.0766498	Potassium (mmol/L)	biochemistry	electrolyte	3,7-dimethyluric acid (umol/L)	nutrients	dietary biomarker	3	1	1	> BY & Bonf.	electrolyte	dietary biomarker	8670	1	Dietary Interview+Behavior	1
expo	URXMU6	LBXSLDSI	0.0241907	0.00703795	0.0752182	0.384236	3.43718	0.233821	0.467642	0	3	2	9	2	0.0207019	0.0162055	1.27746	0.21063	0.000334617	0.0789546	5620	0.0207019	0.21063	0.0162055	1.27746	Lactate dehydrogenase LDH (U/L)	biochemistry	injury	3,7-dimethyluric acid (umol/L)	nutrients	dietary biomarker	3	1	1	> BY & Bonf.	inflammation	dietary biomarker	8670	1	Dietary Interview+Behavior	1
expo	URXMU6	LBXSNASI	0.0454803	0.00210046	0.00212615	0.0932558	21.6526	0.0211643	0.0423287	0	3	2	9	2	0.0466761	0.0202607	2.30377	0.0278807	0.00170095	0.044256	5623	0.0466761	0.0278807	0.0202607	2.30377	Sodium (mmol/L)	biochemistry	electrolyte	3,7-dimethyluric acid (umol/L)	nutrients	dietary biomarker	3	1	1	> BY & Bonf.	electrolyte	dietary biomarker	8670	1	Dietary Interview+Behavior	1
expo	URXMU6	LBXSOSSI	0.0212915	0.00432003	0.0387886	0.384164	4.92856	0.0971576	0.194315	0	3	2	9	2	0.0233564	0.0151084	1.54591	0.131959	0.000425906	0.140376	5623	0.0233564	0.131959	0.0151084	1.54591	Osmolality (mmol/Kg)	biochemistry	electrolyte	3,7-dimethyluric acid (umol/L)	nutrients	dietary biomarker	3	1	1	> BY & Bonf.	electrolyte	dietary biomarker	8670	1	Dietary Interview+Behavior	1
expo	URXMU6	LBXSPH	0.00630773	0.0094554	0.57337	0.835188	0.667103	0.280611	0.561222	0	3	2	9	2	0.00920943	0.0186111	0.494834	0.624098	6.61976e-05	0.146178	5623	0.00920943	0.624098	0.0186111	0.494834	Phosphorus (mg/dL)	biochemistry	bone	3,7-dimethyluric acid (umol/L)	nutrients	dietary biomarker	3	1	1	> BY & Bonf.	bone	dietary biomarker	8670	1	Dietary Interview+Behavior	1
expo	URXMU6	LBXSTB	-0.09839	0.0118558	0.0142109	0.00103942	-8.29891	0.48031	0.960621	0	3	2	-9	-2	-0.0963823	0.0173259	-5.56291	3.86091e-06	0.0072531	0.102686	5620	-0.0963823	3.86091e-06	0.0173259	-5.56291	Total bilirubin (mg/dL)	biochemistry	liver	3,7-dimethyluric acid (umol/L)	nutrients	dietary biomarker	3	0.000787723	0.47788	BY<0.05	liver	dietary biomarker	8670	1	Dietary Interview+Behavior	0.000184453
expo	URXMU6	LBXSTP	-0.0598182	0.00616089	0.0104418	0.037663	-9.70935	0.141345	0.28269	0	3	2	-9	-2	-0.0599198	0.0172348	-3.47667	0.00148331	0.00280182	0.0833844	5617	-0.0599198	0.00148331	0.0172348	-3.47667	Total protein (g/dL)	biochemistry	liver/kidney	3,7-dimethyluric acid (umol/L)	nutrients	dietary biomarker	3	0.12162	1	> BY & Bonf.	kidney	dietary biomarker	8670	1	Dietary Interview+Behavior	0.0518961
expo	URXMU6	LBXSTR	0.0227973	0.0136755	0.23744	0.505595	1.66702	0.714225	1.42845	0	3	2	9	2	0.0160109	0.0180344	0.887797	0.381275	0.000200125	0.0831818	5619	0.0160109	0.381275	0.0180344	0.887797	Triglycerides (mg/dL)	biochemistry	lipids	3,7-dimethyluric acid (umol/L)	nutrients	dietary biomarker	3	1	1	> BY & Bonf.	lipids	dietary biomarker	8670	1	Dietary Interview+Behavior	1
expo	URXMU6	LBXSUA	0.00345344	0.0192616	0.874228	0.977802	0.179292	1.76131	3.52263	0.432242	3	2	-1	0	-0.00971386	0.0158144	-0.61424	0.543399	7.36593e-05	0.206043	5622	-0.00971386	0.543399	0.0158144	-0.61424	Uric acid (mg/dL)	biochemistry	kidney	3,7-dimethyluric acid (umol/L)	nutrients	dietary biomarker	3	1	1	> BY & Bonf.	kidney	dietary biomarker	8670	1	Dietary Interview+Behavior	1
expo	URXMU7	LBXSAL	-0.00664401	0.0102538	0.583466	0.849129	-0.647954	0.286904	0.573808	0	3	2	-3	-2	-0.00651806	0.0191852	-0.339744	0.736269	3.48347e-05	0.168609	5624	-0.00651806	0.736269	0.0191852	-0.339744	Albumin (g/dL)	biochemistry	liver/kidney	1,3,7-trimethyluric acid (umol/L)	nutrients	dietary biomarker	3	1	1	> BY & Bonf.	kidney	dietary biomarker	8670	1	Dietary Interview+Behavior	1
expo	URXMU7	LBXSAPSI	-0.0105147	0.0052115	0.181129	0.630828	-2.0176	0.161261	0.322521	0	3	2	-9	-2	-0.0128513	0.0134099	-0.958344	0.345075	0.000135452	0.34481	5623	-0.0128513	0.345075	0.0134099	-0.958344	Alkaline phosphotase (U/L)	biochemistry	liver	1,3,7-trimethyluric acid (umol/L)	nutrients	dietary biomarker	3	1	1	> BY & Bonf.	liver	dietary biomarker	8670	1	Dietary Interview+Behavior	1
expo	URXMU7	LBXSASSI	0.00446589	0.00401383	0.381677	0.890809	1.11263	0.0595185	0.119037	0	3	2	7	2	0.00264169	0.0160929	0.164153	0.870643	5.72298e-06	0.0295862	5620	0.00264169	0.870643	0.0160929	0.164153	Aspartate aminotransferase AST (U/L)	biochemistry	liver	1,3,7-trimethyluric acid (umol/L)	nutrients	dietary biomarker	3	1	1	> BY & Bonf.	liver	dietary biomarker	8670	1	Dietary Interview+Behavior	1
expo	URXMU7	LBXSATSI	0.0308491	0.00309064	0.00988856	0.302438	9.98146	0.0326128	0.0652256	0	3	2	9	2	0.0294089	0.0166472	1.76659	0.0868355	0.000709332	0.0885877	5623	0.0294089	0.0868355	0.0166472	1.76659	Alanine aminotransferase ALT (U/L)	biochemistry	liver	1,3,7-trimethyluric acid (umol/L)	nutrients	dietary biomarker	3	1	1	> BY & Bonf.	liver	dietary biomarker	8670	1	Dietary Interview+Behavior	1
expo	URXMU7	LBXSBU	-0.0897377	0.011543	0.0161461	0.000143488	-7.77421	1.00795	2.0159	0.00788689	3	2	-3	0	-0.0788675	0.0165365	-4.76931	3.88088e-05	0.0051014	0.213062	5623	-0.0788675	3.88088e-05	0.0165365	-4.76931	Blood urea nitrogen (mg/dL)	biochemistry	kidney	1,3,7-trimethyluric acid (umol/L)	nutrients	dietary biomarker	3	0.00571621	1	BY<0.05	kidney	dietary biomarker	8670	1	Dietary Interview+Behavior	0.000967712
expo	URXMU7	LBXSC3SI	-0.0809039	0.0242273	0.0791717	0.0241367	-3.33937	1.49445	2.98891	0.330859	3	2	-9	-2	-0.0692773	0.0230005	-3.01199	0.00503796	0.00393619	0.0766605	5623	-0.0692773	0.00503796	0.0230005	-3.01199	Bicarbonate (mmol/L)	biochemistry	electrolyte	1,3,7-trimethyluric acid (umol/L)	nutrients	dietary biomarker	3	0.322544	1	> BY & Bonf.	electrolyte	dietary biomarker	8670	1	Dietary Interview+Behavior	0.137805
expo	URXMU7	LBXSCA	0.0355329	0.0187463	0.198504	0.208006	1.89546	1.59643	3.19285	0.3736	3	2	1	0	0.0283784	0.0148035	1.91701	0.0642028	0.000660533	0.0588395	5622	0.0283784	0.0642028	0.0148035	1.91701	Total calcium (mg/dL)	biochemistry	bone	1,3,7-trimethyluric acid (umol/L)	nutrients	dietary biomarker	3	1	1	> BY & Bonf.	bone	dietary biomarker	8670	1	Dietary Interview+Behavior	1
expo	URXMU7	LBXSCH	0.0479838	0.0178089	0.114557	0.115681	2.69437	1.20818	2.41636	0.172307	3	2	9	2	0.0448208	0.0171281	2.6168	0.0134377	0.0016476	0.106439	5622	0.0448208	0.0134377	0.0171281	2.6168	Cholesterol (mg/dL)	biochemistry	lipids	1,3,7-trimethyluric acid (umol/L)	nutrients	dietary biomarker	3	0.692131	1	> BY & Bonf.	lipids	dietary biomarker	8670	1	Dietary Interview+Behavior	0.326067
expo	URXMU7	LBXSCLSI	-0.00914924	0.0191788	0.680371	0.753838	-0.477048	1.23531	2.47062	0.190486	3	2	-9	-2	-0.0130115	0.0185262	-0.702332	0.48755	0.000138851	0.0429969	5623	-0.0130115	0.48755	0.0185262	-0.702332	Chloride (mmol/L)	biochemistry	electrolyte	1,3,7-trimethyluric acid (umol/L)	nutrients	dietary biomarker	3	1	1	> BY & Bonf.	electrolyte	dietary biomarker	8670	1	Dietary Interview+Behavior	1
expo	URXMU7	LBXSCR	0.00711528	0.0327105	0.847976	0.5197	0.217523	7.87977	15.7595	0.873093	3	2	3	2	0.0150054	0.0120141	1.24898	0.220733	0.000184616	0.23201	5624	0.0150054	0.220733	0.0120141	1.24898	Creatinine (mg/dL)	biochemistry	kidney	1,3,7-trimethyluric acid (umol/L)	nutrients	dietary biomarker	3	1	1	> BY & Bonf.	kidney	dietary biomarker	8670	1	Dietary Interview+Behavior	1
expo	URXMU7	LBXSGB	-0.02052	0.0141067	0.283003	0.50294	-1.45463	0.672095	1.34419	0	3	2	-7	-2	-0.0182816	0.0171478	-1.06612	0.294346	0.000273983	0.137719	5617	-0.0182816	0.294346	0.0171478	-1.06612	Globulin (g/dL)	biochemistry	immunity	1,3,7-trimethyluric acid (umol/L)	nutrients	dietary biomarker	3	1	1	> BY & Bonf.	liver	dietary biomarker	8670	1	Dietary Interview+Behavior	1
expo	URXMU7	LBXSGL	0.0572674	0.0193872	0.0980429	0.00564031	2.95388	2.45237	4.90473	0.592231	3	2	9	2	0.0643759	0.0124762	5.15987	1.24819e-05	0.00339799	0.0676115	5624	0.0643759	1.24819e-05	0.0124762	5.15987	Glucose, serum (mg/dL)	biochemistry	metabolic	1,3,7-trimethyluric acid (umol/L)	nutrients	dietary biomarker	3	0.00215583	1	BY<0.05	metabolic	dietary biomarker	8670	1	Dietary Interview+Behavior	0.00106291
expo	URXMU7	LBXSGTSI	0.0453309	0.0103133	0.0480605	0.177606	4.39539	0.361793	0.723585	0	3	2	9	2	0.0329898	0.0206694	1.59607	0.120303	0.000892594	0.0422522	5623	0.0329898	0.120303	0.0206694	1.59607	Gamma glutamyl transferase (U/L)	biochemistry	liver	1,3,7-trimethyluric acid (umol/L)	nutrients	dietary biomarker	3	1	1	> BY & Bonf.	liver	dietary biomarker	8670	1	Dietary Interview+Behavior	1
expo	URXMU7	LBXSIR	-0.0383317	0.0140918	0.112749	0.277074	-2.72013	0.490138	0.980276	0	3	2	-9	-2	-0.0388182	0.0198509	-1.95549	0.0593051	0.00123574	0.056428	5620	-0.0388182	0.0593051	0.0198509	-1.95549	Iron, refigerated (ug/dL)	blood	iron	1,3,7-trimethyluric acid (umol/L)	nutrients	dietary biomarker	3	1	1	> BY & Bonf.	iron	dietary biomarker	8670	1	Dietary Interview+Behavior	1
expo	URXMU7	LBXSKSI	-0.0496508	0.0165348	0.0953122	0.154263	-3.00281	0.704239	1.40848	0	3	2	-9	-2	-0.0459036	0.0219032	-2.09575	0.0441023	0.00172817	0.0680401	5623	-0.0459036	0.0441023	0.0219032	-2.09575	Potassium (mmol/L)	biochemistry	electrolyte	1,3,7-trimethyluric acid (umol/L)	nutrients	dietary biomarker	3	1	1	> BY & Bonf.	electrolyte	dietary biomarker	8670	1	Dietary Interview+Behavior	1
expo	URXMU7	LBXSLDSI	0.0159124	0.0227177	0.556168	0.589469	0.700442	2.34439	4.68877	0.573449	3	2	3	2	0.00646007	0.0153187	0.421711	0.676056	3.42241e-05	0.078676	5620	0.00646007	0.676056	0.0153187	0.421711	Lactate dehydrogenase LDH (U/L)	biochemistry	injury	1,3,7-trimethyluric acid (umol/L)	nutrients	dietary biomarker	3	1	1	> BY & Bonf.	inflammation	dietary biomarker	8670	1	Dietary Interview+Behavior	1
expo	URXMU7	LBXSNASI	-0.0262441	0.0199407	0.31874	0.252048	-1.31611	2.7069	5.41381	0.630574	3	2	-9	-2	-0.0256001	0.0122548	-2.08899	0.0447472	0.0005375	0.0445372	5623	-0.0256001	0.0447472	0.0122548	-2.08899	Sodium (mmol/L)	biochemistry	electrolyte	1,3,7-trimethyluric acid (umol/L)	nutrients	dietary biomarker	3	1	1	> BY & Bonf.	electrolyte	dietary biomarker	8670	1	Dietary Interview+Behavior	1
expo	URXMU7	LBXSOSSI	-0.0298959	0.0106217	0.106451	0.205253	-2.81462	0.697003	1.39401	0	3	2	-1	0	-0.0297378	0.0132745	-2.24022	0.0321495	0.000725286	0.140803	5623	-0.0297378	0.0321495	0.0132745	-2.24022	Osmolality (mmol/Kg)	biochemistry	electrolyte	1,3,7-trimethyluric acid (umol/L)	nutrients	dietary biomarker	3	1	1	> BY & Bonf.	electrolyte	dietary biomarker	8670	1	Dietary Interview+Behavior	0.755731
expo	URXMU7	LBXSPH	0.0030596	0.0274629	0.921466	0.791332	0.111409	3.49219	6.98437	0.713646	3	2	-1	0	0.00823942	0.0152021	0.541992	0.591578	5.56634e-05	0.138498	5623	0.00823942	0.591578	0.0152021	0.541992	Phosphorus (mg/dL)	biochemistry	bone	1,3,7-trimethyluric acid (umol/L)	nutrients	dietary biomarker	3	1	1	> BY & Bonf.	bone	dietary biomarker	8670	1	Dietary Interview+Behavior	1
expo	URXMU7	LBXSTB	-0.0917353	0.00745668	0.00654245	0.0027772	-12.3024	0.176011	0.352022	0	3	2	-9	-2	-0.091411	0.0181455	-5.03768	1.78101e-05	0.00685257	0.101099	5620	-0.091411	1.78101e-05	0.0181455	-5.03768	Total bilirubin (mg/dL)	biochemistry	liver	1,3,7-trimethyluric acid (umol/L)	nutrients	dietary biomarker	3	0.00291666	1	BY<0.05	liver	dietary biomarker	8670	1	Dietary Interview+Behavior	0.000694524
expo	URXMU7	LBXSTP	-0.022859	0.0167447	0.305484	0.354895	-1.36515	1.38007	2.76013	0.275397	3	2	-9	-2	-0.0224959	0.013743	-1.6369	0.111451	0.000414858	0.0850146	5617	-0.0224959	0.111451	0.013743	-1.6369	Total protein (g/dL)	biochemistry	liver/kidney	1,3,7-trimethyluric acid (umol/L)	nutrients	dietary biomarker	3	1	1	> BY & Bonf.	kidney	dietary biomarker	8670	1	Dietary Interview+Behavior	1
expo	URXMU7	LBXSTR	0.113754	0.00487352	0.00183044	0.000122492	23.3413	0.0817054	0.163411	0	3	2	9	2	0.11463	0.0175499	6.53167	2.35026e-07	0.0107759	0.0678603	5619	0.11463	2.35026e-07	0.0175499	6.53167	Triglycerides (mg/dL)	biochemistry	lipids	1,3,7-trimethyluric acid (umol/L)	nutrients	dietary biomarker	3	6.66744e-05	0.0290901	Bonf.<0.05	lipids	dietary biomarker	8670	1	Dietary Interview+Behavior	2.86687e-05
expo	URXMU7	LBXSUA	0.0940576	0.0173498	0.0323815	0.000950584	5.42126	1.15073	2.30146	0.130988	3	2	9	2	0.0879068	0.016724	5.25633	9.42601e-06	0.0063378	0.205707	5622	0.0879068	9.42601e-06	0.016724	5.25633	Uric acid (mg/dL)	biochemistry	kidney	1,3,7-trimethyluric acid (umol/L)	nutrients	dietary biomarker	3	0.00169413	1	BY<0.05	kidney	dietary biomarker	8670	1	Dietary Interview+Behavior	0.000299594
expo	URXMX1	LBXSAL	0.0595568	0.0154668	0.0613065	0.0602965	3.85062	0.780516	1.56103	0	3	2	7	2	0.0558872	0.0182056	3.06979	0.00434331	0.00250909	0.175796	5624	0.0558872	0.00434331	0.0182056	3.06979	Albumin (g/dL)	biochemistry	liver/kidney	1-methylxanthine (umol/L)	nutrients	dietary biomarker	3	0.287211	1	> BY & Bonf.	kidney	dietary biomarker	8670	1	Dietary Interview+Behavior	0.0965647
expo	URXMX1	LBXSAPSI	0.000108867	0.00761524	0.989892	0.964948	0.014296	0.404831	0.809662	0	3	2	-7	0	-0.0026315	0.0124668	-0.211081	0.834162	5.56343e-06	0.352381	5623	-0.0026315	0.834162	0.0124668	-0.211081	Alkaline phosphotase (U/L)	biochemistry	liver	1-methylxanthine (umol/L)	nutrients	dietary biomarker	3	1	1	> BY & Bonf.	liver	dietary biomarker	8670	1	Dietary Interview+Behavior	1
expo	URXMX1	LBXSASSI	-0.0225037	0.0216151	0.407147	0.372698	-1.04111	1.83049	3.66098	0.453698	3	2	-9	-2	-0.0225213	0.0161094	-1.39803	0.171721	0.00040735	0.0298949	5620	-0.0225213	0.171721	0.0161094	-1.39803	Aspartate aminotransferase AST (U/L)	biochemistry	liver	1-methylxanthine (umol/L)	nutrients	dietary biomarker	3	1	1	> BY & Bonf.	liver	dietary biomarker	8670	1	Dietary Interview+Behavior	1
expo	URXMX1	LBXSATSI	-0.0153782	0.00863716	0.216956	0.544595	-1.78047	0.29474	0.589481	0	3	2	-1	0	-0.0177385	0.016429	-1.0797	0.288346	0.000252794	0.0901682	5623	-0.0177385	0.288346	0.016429	-1.0797	Alanine aminotransferase ALT (U/L)	biochemistry	liver	1-methylxanthine (umol/L)	nutrients	dietary biomarker	3	1	1	> BY & Bonf.	liver	dietary biomarker	8670	1	Dietary Interview+Behavior	1
expo	URXMX1	LBXSBU	-0.131761	0.00242045	0.000337285	9.7801e-06	-54.4367	0.0208601	0.0417203	0	3	2	-9	-2	-0.132747	0.0184893	-7.17964	3.7558e-08	0.0141574	0.220175	5623	-0.132747	3.7558e-08	0.0184893	-7.17964	Blood urea nitrogen (mg/dL)	biochemistry	kidney	1-methylxanthine (umol/L)	nutrients	dietary biomarker	3	1.33042e-05	0.0046487	Bonf.<0.05	kidney	dietary biomarker	8670	1	Dietary Interview+Behavior	1.66187e-06
expo	URXMX1	LBXSC3SI	-0.0197989	0.0204753	0.435577	0.527982	-0.966964	1.27551	2.55103	0.216002	3	2	-9	-2	-0.017229	0.0213356	-0.807523	0.425327	0.000238481	0.0738675	5623	-0.017229	0.425327	0.0213356	-0.807523	Bicarbonate (mmol/L)	biochemistry	electrolyte	1-methylxanthine (umol/L)	nutrients	dietary biomarker	3	1	1	> BY & Bonf.	electrolyte	dietary biomarker	8670	1	Dietary Interview+Behavior	1
expo	URXMX1	LBXSCA	0.0379198	0.0169465	0.154678	0.174332	2.23762	1.35082	2.70163	0.259707	3	2	1	0	0.0327612	0.0155383	2.10841	0.042916	0.00086232	0.05989	5622	0.0327612	0.042916	0.0155383	2.10841	Total calcium (mg/dL)	biochemistry	bone	1-methylxanthine (umol/L)	nutrients	dietary biomarker	3	1	1	> BY & Bonf.	bone	dietary biomarker	8670	1	Dietary Interview+Behavior	0.838497
expo	URXMX1	LBXSCH	0.0135617	0.0244969	0.635474	0.629782	0.55361	2.78618	5.57236	0.641086	3	2	9	2	0.0142892	0.0153939	0.928237	0.360234	0.000164039	0.116792	5622	0.0142892	0.360234	0.0153939	0.928237	Cholesterol (mg/dL)	biochemistry	lipids	1-methylxanthine (umol/L)	nutrients	dietary biomarker	3	1	1	> BY & Bonf.	lipids	dietary biomarker	8670	1	Dietary Interview+Behavior	1
expo	URXMX1	LBXSCLSI	0.0150331	0.0253533	0.613336	0.64883	0.592944	1.82312	3.64623	0.451489	3	2	-1	0	0.0119339	0.0196697	0.606715	0.548321	0.00011442	0.0437428	5623	0.0119339	0.548321	0.0196697	0.606715	Chloride (mmol/L)	biochemistry	electrolyte	1-methylxanthine (umol/L)	nutrients	dietary biomarker	3	1	1	> BY & Bonf.	electrolyte	dietary biomarker	8670	1	Dietary Interview+Behavior	1
expo	URXMX1	LBXSCR	-0.0639012	0.018363	0.073581	0.00981747	-3.47988	1.48773	2.97545	0.327833	3	2	-9	-2	-0.0759692	0.0164194	-4.62679	5.85949e-05	0.00463624	0.237896	5624	-0.0759692	5.85949e-05	0.0164194	-4.62679	Creatinine (mg/dL)	biochemistry	kidney	1-methylxanthine (umol/L)	nutrients	dietary biomarker	3	0.00813261	1	BY<0.05	kidney	dietary biomarker	8670	1	Dietary Interview+Behavior	0.00311868
expo	URXMX1	LBXSGB	-0.0779741	0.00290311	0.00138333	0.00417155	-26.8588	0.0342158	0.0684316	0	3	2	-9	-2	-0.0784534	0.015948	-4.91933	2.51189e-05	0.00494393	0.129548	5617	-0.0784534	2.51189e-05	0.015948	-4.91933	Globulin (g/dL)	biochemistry	immunity	1-methylxanthine (umol/L)	nutrients	dietary biomarker	3	0.00392008	1	BY<0.05	liver	dietary biomarker	8670	1	Dietary Interview+Behavior	0.00128828
expo	URXMX1	LBXSGL	-0.0164956	0.0206591	0.508351	0.565504	-0.798464	1.42247	2.84493	0.296995	3	2	-1	0	-0.0184066	0.0173018	-1.06386	0.295355	0.000272169	0.0736023	5624	-0.0184066	0.295355	0.0173018	-1.06386	Glucose, serum (mg/dL)	biochemistry	metabolic	1-methylxanthine (umol/L)	nutrients	dietary biomarker	3	1	1	> BY & Bonf.	metabolic	dietary biomarker	8670	1	Dietary Interview+Behavior	1
expo	URXMX1	LBXSGTSI	-0.0122957	0.00994048	0.341648	0.606979	-1.23693	0.41355	0.8271	0	3	2	-1	0	-0.0177141	0.0170048	-1.04171	0.305351	0.000252101	0.0447243	5623	-0.0177141	0.305351	0.0170048	-1.04171	Gamma glutamyl transferase (U/L)	biochemistry	liver	1-methylxanthine (umol/L)	nutrients	dietary biomarker	3	1	1	> BY & Bonf.	liver	dietary biomarker	8670	1	Dietary Interview+Behavior	1
expo	URXMX1	LBXSIR	-0.0185729	0.0191157	0.433734	0.595467	-0.971607	1.14181	2.28363	0.1242	3	2	1	0	-0.0144892	0.0179071	-0.809136	0.424413	0.000168606	0.0565223	5620	-0.0144892	0.424413	0.0179071	-0.809136	Iron, refigerated (ug/dL)	blood	iron	1-methylxanthine (umol/L)	nutrients	dietary biomarker	3	1	1	> BY & Bonf.	iron	dietary biomarker	8670	1	Dietary Interview+Behavior	1
expo	URXMX1	LBXSKSI	-0.0259665	0.0166887	0.259997	0.468547	-1.55593	0.75608	1.51216	0	3	2	-9	-2	-0.019004	0.0197036	-0.964495	0.34203	0.000290152	0.0678418	5623	-0.019004	0.34203	0.0197036	-0.964495	Potassium (mmol/L)	biochemistry	electrolyte	1-methylxanthine (umol/L)	nutrients	dietary biomarker	3	1	1	> BY & Bonf.	electrolyte	dietary biomarker	8670	1	Dietary Interview+Behavior	1
expo	URXMX1	LBXSLDSI	-0.0105756	0.0183204	0.622087	0.646639	-0.577259	1.67109	3.34218	0.401587	3	2	-9	-2	-0.0126878	0.0145139	-0.874183	0.388532	0.000129286	0.0781769	5620	-0.0126878	0.388532	0.0145139	-0.874183	Lactate dehydrogenase LDH (U/L)	biochemistry	injury	1-methylxanthine (umol/L)	nutrients	dietary biomarker	3	1	1	> BY & Bonf.	inflammation	dietary biomarker	8670	1	Dietary Interview+Behavior	1
expo	URXMX1	LBXSNASI	0.0226643	0.0273292	0.494152	0.386819	0.829305	3.20768	6.41537	0.688248	3	2	9	2	0.0193772	0.0160399	1.20806	0.235876	0.000301659	0.0445914	5623	0.0193772	0.235876	0.0160399	1.20806	Sodium (mmol/L)	biochemistry	electrolyte	1-methylxanthine (umol/L)	nutrients	dietary biomarker	3	1	1	> BY & Bonf.	electrolyte	dietary biomarker	8670	1	Dietary Interview+Behavior	1
expo	URXMX1	LBXSOSSI	-0.0436958	0.0177617	0.13304	0.0985455	-2.46011	1.44194	2.88387	0.306488	3	2	-5	0	-0.0439589	0.0158499	-2.77345	0.00917551	0.00155249	0.142257	5623	-0.0439589	0.00917551	0.0158499	-2.77345	Osmolality (mmol/Kg)	biochemistry	electrolyte	1-methylxanthine (umol/L)	nutrients	dietary biomarker	3	0.516351	1	> BY & Bonf.	electrolyte	dietary biomarker	8670	1	Dietary Interview+Behavior	0.270674
expo	URXMX1	LBXSPH	0.00392285	0.0184491	0.851318	0.803752	0.212631	1.50376	3.00752	0.335	3	2	-1	0	0.0110289	0.0160762	0.686036	0.497631	9.7712e-05	0.140465	5623	0.0110289	0.497631	0.0160762	0.686036	Phosphorus (mg/dL)	biochemistry	bone	1-methylxanthine (umol/L)	nutrients	dietary biomarker	3	1	1	> BY & Bonf.	bone	dietary biomarker	8670	1	Dietary Interview+Behavior	1
expo	URXMX1	LBXSTB	-0.0766695	0.0152618	0.0374149	0.0172163	-5.02363	0.647809	1.29562	0	3	2	-9	-2	-0.0802349	0.0187619	-4.27648	0.000160112	0.00517022	0.102167	5620	-0.0802349	0.000160112	0.0187619	-4.27648	Total bilirubin (mg/dL)	biochemistry	liver	1-methylxanthine (umol/L)	nutrients	dietary biomarker	3	0.0190578	1	BY<0.05	liver	dietary biomarker	8670	1	Dietary Interview+Behavior	0.0048509
expo	URXMX1	LBXSTP	-0.0289229	0.0129032	0.154257	0.183163	-2.24154	0.950711	1.90142	0	3	2	-9	-2	-0.0325652	0.0130751	-2.49063	0.0181324	0.000851837	0.0853025	5617	-0.0325652	0.0181324	0.0130751	-2.49063	Total protein (g/dL)	biochemistry	liver/kidney	1-methylxanthine (umol/L)	nutrients	dietary biomarker	3	0.874268	1	> BY & Bonf.	kidney	dietary biomarker	8670	1	Dietary Interview+Behavior	0.382416
expo	URXMX1	LBXSTR	-0.00691756	0.0124621	0.63463	0.72717	-0.555088	0.677388	1.35478	0	3	2	5	0	-0.0109425	0.0172817	-0.633186	0.531112	9.61647e-05	0.0799003	5619	-0.0109425	0.531112	0.0172817	-0.633186	Triglycerides (mg/dL)	biochemistry	lipids	1-methylxanthine (umol/L)	nutrients	dietary biomarker	3	1	1	> BY & Bonf.	lipids	dietary biomarker	8670	1	Dietary Interview+Behavior	1
expo	URXMX1	LBXSUA	-0.00567976	0.0251493	0.842304	0.630071	-0.225841	2.47858	4.95716	0.596544	3	2	1	0	-0.0242229	0.0175682	-1.3788	0.177521	0.000471393	0.206836	5622	-0.0242229	0.177521	0.0175682	-1.3788	Uric acid (mg/dL)	biochemistry	kidney	1-methylxanthine (umol/L)	nutrients	dietary biomarker	3	1	1	> BY & Bonf.	kidney	dietary biomarker	8670	1	Dietary Interview+Behavior	1
expo	URXMX2	LBXSAL	-0.0349828	0.0123615	0.105475	0.229269	-2.82998	0.490155	0.98031	0	3	2	-7	-2	-0.0358646	0.0184375	-1.9452	0.0605813	0.00101856	0.172526	5624	-0.0358646	0.0605813	0.0184375	-1.9452	Albumin (g/dL)	biochemistry	liver/kidney	3-methylxanthine (umol/L)	nutrients	dietary biomarker	3	1	1	> BY & Bonf.	kidney	dietary biomarker	8670	1	Dietary Interview+Behavior	0.902381
expo	URXMX2	LBXSAPSI	0.0434514	0.00510221	0.0135095	0.0634195	8.5162	0.149089	0.298178	0	3	2	5	0	0.0432241	0.0155644	2.77711	0.00909292	0.00147977	0.372336	5623	0.0432241	0.00909292	0.0155644	2.77711	Alkaline phosphotase (U/L)	biochemistry	liver	3-methylxanthine (umol/L)	nutrients	dietary biomarker	3	0.512816	1	> BY & Bonf.	liver	dietary biomarker	8670	1	Dietary Interview+Behavior	0.208217
expo	URXMX2	LBXSASSI	-0.0341602	0.0210615	0.24628	0.312074	-1.62192	0.982073	1.96415	0	3	2	-9	-2	-0.0384604	0.0216096	-1.77978	0.0846108	0.00117156	0.028566	5620	-0.0384604	0.0846108	0.0216096	-1.77978	Aspartate aminotransferase AST (U/L)	biochemistry	liver	3-methylxanthine (umol/L)	nutrients	dietary biomarker	3	1	1	> BY & Bonf.	liver	dietary biomarker	8670	1	Dietary Interview+Behavior	1
expo	URXMX2	LBXSATSI	-0.0298232	0.0195114	0.265984	0.240225	-1.5285	1.50376	3.00753	0.335002	3	2	-9	-2	-0.0342173	0.0163692	-2.09034	0.0446172	0.000927331	0.0896963	5623	-0.0342173	0.0446172	0.0163692	-2.09034	Alanine aminotransferase ALT (U/L)	biochemistry	liver	3-methylxanthine (umol/L)	nutrients	dietary biomarker	3	1	1	> BY & Bonf.	liver	dietary biomarker	8670	1	Dietary Interview+Behavior	1
expo	URXMX2	LBXSBU	-0.0829608	0.0147299	0.0301083	0.000193613	-5.63214	1.29262	2.58524	0.226378	3	2	-5	0	-0.0864962	0.0125097	-6.91435	7.91943e-08	0.00592567	0.214359	5623	-0.0864962	7.91943e-08	0.0125097	-6.91435	Blood urea nitrogen (mg/dL)	biochemistry	kidney	3-methylxanthine (umol/L)	nutrients	dietary biomarker	3	2.55618e-05	0.0098022	Bonf.<0.05	kidney	dietary biomarker	8670	1	Dietary Interview+Behavior	3.10807e-06
expo	URXMX2	LBXSC3SI	0.0369169	0.0234121	0.255548	0.146267	1.57683	2.93256	5.86513	0.659001	3	2	9	2	0.0364783	0.0143378	2.5442	0.0159802	0.00105393	0.073961	5623	0.0364783	0.0159802	0.0143378	2.5442	Bicarbonate (mmol/L)	biochemistry	electrolyte	3-methylxanthine (umol/L)	nutrients	dietary biomarker	3	0.792449	1	> BY & Bonf.	electrolyte	dietary biomarker	8670	1	Dietary Interview+Behavior	0.329193
expo	URXMX2	LBXSCA	0.0061265	0.0134124	0.692644	0.79014	0.456778	1.0328	2.06561	0.0317608	3	2	1	0	0.0108293	0.0128419	0.843283	0.40533	9.28847e-05	0.0596139	5622	0.0108293	0.40533	0.0128419	0.843283	Total calcium (mg/dL)	biochemistry	bone	3-methylxanthine (umol/L)	nutrients	dietary biomarker	3	1	1	> BY & Bonf.	bone	dietary biomarker	8670	1	Dietary Interview+Behavior	1
expo	URXMX2	LBXSCH	0.0208538	0.0194881	0.396606	0.42168	1.07008	1.45224	2.90447	0.311407	3	2	9	2	0.0243383	0.0167397	1.45392	0.155706	0.000469144	0.12444	5622	0.0243383	0.155706	0.0167397	1.45392	Cholesterol (mg/dL)	biochemistry	lipids	3-methylxanthine (umol/L)	nutrients	dietary biomarker	3	1	1	> BY & Bonf.	lipids	dietary biomarker	8670	1	Dietary Interview+Behavior	1
expo	URXMX2	LBXSCLSI	0.0185862	0.0120414	0.262682	0.544435	1.54353	0.72527	1.45054	0	3	2	7	2	0.0107886	0.0160036	0.674136	0.505066	9.21877e-05	0.0439588	5623	0.0107886	0.505066	0.0160036	0.674136	Chloride (mmol/L)	biochemistry	electrolyte	3-methylxanthine (umol/L)	nutrients	dietary biomarker	3	1	1	> BY & Bonf.	electrolyte	dietary biomarker	8670	1	Dietary Interview+Behavior	1
expo	URXMX2	LBXSCR	-0.0319175	0.00751625	0.0512314	0.115291	-4.24646	0.402271	0.804541	0	3	2	-7	-2	-0.0329631	0.0115516	-2.85356	0.00752015	0.000860424	0.234334	5624	-0.0329631	0.00752015	0.0115516	-2.85356	Creatinine (mg/dL)	biochemistry	kidney	3-methylxanthine (umol/L)	nutrients	dietary biomarker	3	0.441856	1	> BY & Bonf.	kidney	dietary biomarker	8670	1	Dietary Interview+Behavior	0.211563
expo	URXMX2	LBXSGB	-0.0519485	0.00252809	0.00235994	0.0464478	-20.5485	0.0286558	0.0573117	0	3	2	-9	-2	-0.0538117	0.0155189	-3.46749	0.0015205	0.00229234	0.123715	5617	-0.0538117	0.0015205	0.0155189	-3.46749	Globulin (g/dL)	biochemistry	immunity	3-methylxanthine (umol/L)	nutrients	dietary biomarker	3	0.1241	1	> BY & Bonf.	liver	dietary biomarker	8670	1	Dietary Interview+Behavior	0.0497281
expo	URXMX2	LBXSGL	0.0156785	0.00486125	0.0841752	0.649154	3.22521	0.0567	0.1134	0	3	2	3	2	0.0140486	0.0208912	0.672464	0.506116	0.000156286	0.0735268	5624	0.0140486	0.506116	0.0208912	0.672464	Glucose, serum (mg/dL)	biochemistry	metabolic	3-methylxanthine (umol/L)	nutrients	dietary biomarker	3	1	1	> BY & Bonf.	metabolic	dietary biomarker	8670	1	Dietary Interview+Behavior	1
expo	URXMX2	LBXSGTSI	-0.0124731	0.0259215	0.677883	0.441908	-0.481189	2.27964	4.55928	0.561335	3	2	-9	-2	-0.0411625	0.0267806	-1.53702	0.134118	0.00134198	0.0435388	5623	-0.0411625	0.134118	0.0267806	-1.53702	Gamma glutamyl transferase (U/L)	biochemistry	liver	3-methylxanthine (umol/L)	nutrients	dietary biomarker	3	1	1	> BY & Bonf.	liver	dietary biomarker	8670	1	Dietary Interview+Behavior	1
expo	URXMX2	LBXSIR	-0.0635725	0.0225178	0.105903	0.0297458	-2.82321	1.8566	3.71321	0.461382	3	2	-9	-2	-0.0644831	0.0162478	-3.96873	0.000382364	0.00329326	0.0575439	5620	-0.0644831	0.000382364	0.0162478	-3.96873	Iron, refigerated (ug/dL)	blood	iron	3-methylxanthine (umol/L)	nutrients	dietary biomarker	3	0.0395975	1	BY<0.05	iron	dietary biomarker	8670	1	Dietary Interview+Behavior	0.0176094
expo	URXMX2	LBXSKSI	-0.00135907	0.00753649	0.87351	0.982709	-0.180332	0.233629	0.467257	0	3	2	3	0	0.00159972	0.0163204	0.0980197	0.922528	2.02689e-06	0.0674753	5623	0.00159972	0.922528	0.0163204	0.0980197	Potassium (mmol/L)	biochemistry	electrolyte	3-methylxanthine (umol/L)	nutrients	dietary biomarker	3	1	1	> BY & Bonf.	electrolyte	dietary biomarker	8670	1	Dietary Interview+Behavior	1
expo	URXMX2	LBXSLDSI	0.0283311	0.0126207	0.153905	0.31125	2.24482	0.715966	1.43193	0	3	2	9	2	0.0241652	0.0151036	1.59996	0.119435	0.000462504	0.0789158	5620	0.0241652	0.119435	0.0151036	1.59996	Lactate dehydrogenase LDH (U/L)	biochemistry	injury	3-methylxanthine (umol/L)	nutrients	dietary biomarker	3	1	1	> BY & Bonf.	inflammation	dietary biomarker	8670	1	Dietary Interview+Behavior	1
expo	URXMX2	LBXSNASI	0.034936	0.00152394	0.00189738	0.218241	22.9247	0.00905008	0.0181002	0	3	2	9	2	0.0380796	0.0193887	1.96401	0.058266	0.00114849	0.0439991	5623	0.0380796	0.058266	0.0193887	1.96401	Sodium (mmol/L)	biochemistry	electrolyte	3-methylxanthine (umol/L)	nutrients	dietary biomarker	3	1	1	> BY & Bonf.	electrolyte	dietary biomarker	8670	1	Dietary Interview+Behavior	1
expo	URXMX2	LBXSOSSI	0.00377051	0.00301028	0.336977	0.917349	1.25255	0.0314441	0.0628882	0	3	2	9	2	0.0033482	0.0182378	0.183585	0.855497	8.87904e-06	0.139584	5623	0.0033482	0.855497	0.0182378	0.183585	Osmolality (mmol/Kg)	biochemistry	electrolyte	3-methylxanthine (umol/L)	nutrients	dietary biomarker	3	1	1	> BY & Bonf.	electrolyte	dietary biomarker	8670	1	Dietary Interview+Behavior	1
expo	URXMX2	LBXSPH	0.011171	0.0131086	0.483877	0.685712	0.852184	0.518325	1.03665	0	3	2	5	0	0.0159123	0.0189299	0.840592	0.406814	0.000200496	0.146363	5623	0.0159123	0.406814	0.0189299	0.840592	Phosphorus (mg/dL)	biochemistry	bone	3-methylxanthine (umol/L)	nutrients	dietary biomarker	3	1	1	> BY & Bonf.	bone	dietary biomarker	8670	1	Dietary Interview+Behavior	1
expo	URXMX2	LBXSTB	-0.0830324	0.0117961	0.0195916	0.00777894	-7.03898	0.451891	0.903782	0	3	2	-9	-2	-0.0797214	0.0184052	-4.33147	0.000136858	0.00503367	0.101179	5620	-0.0797214	0.000136858	0.0184052	-4.33147	Total bilirubin (mg/dL)	biochemistry	liver	3-methylxanthine (umol/L)	nutrients	dietary biomarker	3	0.0166784	1	BY<0.05	liver	dietary biomarker	8670	1	Dietary Interview+Behavior	0.00424432
expo	URXMX2	LBXSTP	-0.0772699	0.00630702	0.0065965	0.00248939	-12.2514	0.182583	0.365166	0	3	2	-9	-2	-0.0771535	0.0148056	-5.2111	1.0753e-05	0.00471236	0.0734751	5617	-0.0771535	1.0753e-05	0.0148056	-5.2111	Total protein (g/dL)	biochemistry	liver/kidney	3-methylxanthine (umol/L)	nutrients	dietary biomarker	3	0.00189923	1	BY<0.05	kidney	dietary biomarker	8670	1	Dietary Interview+Behavior	0.000693306
expo	URXMX2	LBXSTR	-0.00205334	0.0103383	0.860923	0.923171	-0.198615	0.404809	0.809618	0	3	2	3	0	-0.00366753	0.0167039	-0.219561	0.827607	1.06528e-05	0.0833017	5619	-0.00366753	0.827607	0.0167039	-0.219561	Triglycerides (mg/dL)	biochemistry	lipids	3-methylxanthine (umol/L)	nutrients	dietary biomarker	3	1	1	> BY & Bonf.	lipids	dietary biomarker	8670	1	Dietary Interview+Behavior	1
expo	URXMX2	LBXSUA	-0.0417357	0.0178369	0.144174	0.072941	-2.33985	1.64583	3.29167	0.392405	3	2	-9	-2	-0.0491274	0.0142087	-3.45755	0.0015618	0.00191149	0.206002	5622	-0.0491274	0.0015618	0.0142087	-3.45755	Uric acid (mg/dL)	biochemistry	kidney	3-methylxanthine (umol/L)	nutrients	dietary biomarker	3	0.126779	1	> BY & Bonf.	kidney	dietary biomarker	8670	1	Dietary Interview+Behavior	0.0297421
expo	URXMX3	LBXSAL	-0.0141356	0.0113182	0.338054	0.600982	-1.24893	0.421321	0.842642	0	3	2	1	0	-0.0146465	0.0179047	-0.818023	0.419394	0.000173656	0.173787	5624	-0.0146465	0.419394	0.0179047	-0.818023	Albumin (g/dL)	biochemistry	liver/kidney	7-methylxanthine (umol/L)	nutrients	dietary biomarker	3	1	1	> BY & Bonf.	kidney	dietary biomarker	8670	1	Dietary Interview+Behavior	1
expo	URXMX3	LBXSAPSI	0.0529132	0.010419	0.0366538	0.0220834	5.07855	0.603264	1.20653	0	3	2	9	2	0.0538719	0.0145125	3.71211	0.000780475	0.00234958	0.373255	5623	0.0538719	0.000780475	0.0145125	3.71211	Alkaline phosphotase (U/L)	biochemistry	liver	7-methylxanthine (umol/L)	nutrients	dietary biomarker	3	0.0717546	1	> BY & Bonf.	liver	dietary biomarker	8670	1	Dietary Interview+Behavior	0.0298445
expo	URXMX3	LBXSASSI	-0.051836	0.0180613	0.102989	0.111367	-2.87	0.848835	1.69767	0	3	2	-9	-2	-0.0541656	0.019582	-2.76609	0.00934352	0.0023752	0.02866	5620	-0.0541656	0.00934352	0.019582	-2.76609	Aspartate aminotransferase AST (U/L)	biochemistry	liver	7-methylxanthine (umol/L)	nutrients	dietary biomarker	3	0.52352	1	> BY & Bonf.	liver	dietary biomarker	8670	1	Dietary Interview+Behavior	0.35437
expo	URXMX3	LBXSATSI	-0.0570381	0.0128501	0.0471918	0.0329064	-4.43872	0.70556	1.41112	0	3	2	-9	-2	-0.0565916	0.0164102	-3.44856	0.00160005	0.0025928	0.0899872	5623	-0.0565916	0.00160005	0.0164102	-3.44856	Alanine aminotransferase ALT (U/L)	biochemistry	liver	7-methylxanthine (umol/L)	nutrients	dietary biomarker	3	0.129312	1	> BY & Bonf.	liver	dietary biomarker	8670	1	Dietary Interview+Behavior	0.0975876
expo	URXMX3	LBXSBU	-0.0974734	0.0149878	0.0228364	5.86506e-05	-6.5035	1.13118	2.26237	0.11597	3	2	-9	-2	-0.098534	0.013334	-7.38968	2.09144e-08	0.00786028	0.214402	5623	-0.098534	2.09144e-08	0.013334	-7.38968	Blood urea nitrogen (mg/dL)	biochemistry	kidney	7-methylxanthine (umol/L)	nutrients	dietary biomarker	3	7.95837e-06	0.00258866	Bonf.<0.05	kidney	dietary biomarker	8670	1	Dietary Interview+Behavior	9.73122e-07
expo	URXMX3	LBXSC3SI	0.061641	0.0235465	0.120176	0.00779118	2.61784	3.26025	6.5205	0.693275	3	2	9	2	0.0623806	0.0137379	4.54077	7.50821e-05	0.0031504	0.0747304	5623	0.0623806	7.50821e-05	0.0137379	4.54077	Bicarbonate (mmol/L)	biochemistry	electrolyte	7-methylxanthine (umol/L)	nutrients	dietary biomarker	3	0.0100455	1	BY<0.05	electrolyte	dietary biomarker	8670	1	Dietary Interview+Behavior	0.00464203
expo	URXMX3	LBXSCA	0.00986935	0.0106422	0.451634	0.676852	0.927376	0.584147	1.16829	0	3	2	9	2	0.0147195	0.0134543	1.09404	0.282106	0.000175399	0.0595783	5622	0.0147195	0.282106	0.0134543	1.09404	Total calcium (mg/dL)	biochemistry	bone	7-methylxanthine (umol/L)	nutrients	dietary biomarker	3	1	1	> BY & Bonf.	bone	dietary biomarker	8670	1	Dietary Interview+Behavior	1
expo	URXMX3	LBXSCH	-0.000754394	0.0135531	0.960671	0.920684	-0.0556621	0.88262	1.76524	0	3	2	5	0	0.00660474	0.0171753	0.38455	0.703115	3.53148e-05	0.128706	5622	0.00660474	0.703115	0.0171753	0.38455	Cholesterol (mg/dL)	biochemistry	lipids	7-methylxanthine (umol/L)	nutrients	dietary biomarker	3	1	1	> BY & Bonf.	lipids	dietary biomarker	8670	1	Dietary Interview+Behavior	1
expo	URXMX3	LBXSCLSI	0.0261758	0.00839946	0.0893789	0.317195	3.11636	0.354567	0.709133	0	3	2	9	2	0.0231435	0.0157913	1.46559	0.152519	0.000433636	0.0440587	5623	0.0231435	0.152519	0.0157913	1.46559	Chloride (mmol/L)	biochemistry	electrolyte	7-methylxanthine (umol/L)	nutrients	dietary biomarker	3	1	1	> BY & Bonf.	electrolyte	dietary biomarker	8670	1	Dietary Interview+Behavior	1
expo	URXMX3	LBXSCR	-0.0665298	0.00435683	0.00426115	0.00609273	-15.2702	0.103101	0.206201	0	3	2	-9	-2	-0.0659414	0.0153703	-4.29019	0.000153972	0.00351997	0.234812	5624	-0.0659414	0.000153972	0.0153703	-4.29019	Creatinine (mg/dL)	biochemistry	kidney	7-methylxanthine (umol/L)	nutrients	dietary biomarker	3	0.0184322	1	BY<0.05	kidney	dietary biomarker	8670	1	Dietary Interview+Behavior	0.00721948
expo	URXMX3	LBXSGB	-0.0730685	0.0048089	0.00430349	0.00656628	-15.1944	0.0964961	0.192992	0	3	2	-9	-2	-0.075404	0.0159503	-4.72745	4.38074e-05	0.00460193	0.120507	5617	-0.075404	4.38074e-05	0.0159503	-4.72745	Globulin (g/dL)	biochemistry	immunity	7-methylxanthine (umol/L)	nutrients	dietary biomarker	3	0.00635351	1	BY<0.05	liver	dietary biomarker	8670	1	Dietary Interview+Behavior	0.00214908
expo	URXMX3	LBXSGL	-0.0174869	0.00134054	0.0058254	0.558355	-13.0447	0.00618768	0.0123754	0	3	2	-9	-2	-0.018895	0.0172075	-1.09806	0.28037	0.000289012	0.0728818	5624	-0.018895	0.28037	0.0172075	-1.09806	Glucose, serum (mg/dL)	biochemistry	metabolic	7-methylxanthine (umol/L)	nutrients	dietary biomarker	3	1	1	> BY & Bonf.	metabolic	dietary biomarker	8670	1	Dietary Interview+Behavior	1
expo	URXMX3	LBXSGTSI	-0.0541407	0.0192327	0.106425	0.075539	-2.81503	1.07947	2.15894	0.0736187	3	2	-9	-2	-0.068213	0.0242972	-2.80745	0.00843524	0.00376704	0.042509	5623	-0.068213	0.00843524	0.0242972	-2.80745	Gamma glutamyl transferase (U/L)	biochemistry	liver	7-methylxanthine (umol/L)	nutrients	dietary biomarker	3	0.483334	1	> BY & Bonf.	liver	dietary biomarker	8670	1	Dietary Interview+Behavior	0.20918
expo	URXMX3	LBXSIR	-0.0816737	0.0240985	0.0771228	0.00945583	-3.38916	1.85057	3.70115	0.459627	3	2	-9	-2	-0.0813216	0.0176573	-4.60556	6.22955e-05	0.00535382	0.0588883	5620	-0.0813216	6.22955e-05	0.0176573	-4.60556	Iron, refigerated (ug/dL)	blood	iron	7-methylxanthine (umol/L)	nutrients	dietary biomarker	3	0.00855345	1	BY<0.05	iron	dietary biomarker	8670	1	Dietary Interview+Behavior	0.00369945
expo	URXMX3	LBXSKSI	0.00448606	0.00499679	0.464045	0.840404	0.897789	0.101724	0.203449	0	3	2	7	2	0.00623621	0.0165262	0.377353	0.708402	3.14852e-05	0.067314	5623	0.00623621	0.708402	0.0165262	0.377353	Potassium (mmol/L)	biochemistry	electrolyte	7-methylxanthine (umol/L)	nutrients	dietary biomarker	3	1	1	> BY & Bonf.	electrolyte	dietary biomarker	8670	1	Dietary Interview+Behavior	1
expo	URXMX3	LBXSLDSI	0.0196164	0.00875693	0.154411	0.504053	2.24011	0.314109	0.628217	0	3	2	9	2	0.0169239	0.0157835	1.07226	0.291626	0.000231875	0.0789025	5620	0.0169239	0.291626	0.0157835	1.07226	Lactate dehydrogenase LDH (U/L)	biochemistry	injury	7-methylxanthine (umol/L)	nutrients	dietary biomarker	3	1	1	> BY & Bonf.	inflammation	dietary biomarker	8670	1	Dietary Interview+Behavior	1
expo	URXMX3	LBXSNASI	0.0553259	0.00650085	0.013527	0.0398596	8.51057	0.172239	0.344478	0	3	2	9	2	0.061487	0.018231	3.37265	0.00196116	0.00306078	0.0441924	5623	0.061487	0.00196116	0.018231	3.37265	Sodium (mmol/L)	biochemistry	electrolyte	7-methylxanthine (umol/L)	nutrients	dietary biomarker	3	0.152538	1	> BY & Bonf.	electrolyte	dietary biomarker	8670	1	Dietary Interview+Behavior	0.205844
expo	URXMX3	LBXSOSSI	0.00478249	0.00432935	0.384421	0.85893	1.10467	0.0720559	0.144112	0	3	2	7	2	0.00622828	0.0169892	0.366602	0.716329	3.14052e-05	0.140469	5623	0.00622828	0.716329	0.0169892	0.366602	Osmolality (mmol/Kg)	biochemistry	electrolyte	7-methylxanthine (umol/L)	nutrients	dietary biomarker	3	1	1	> BY & Bonf.	electrolyte	dietary biomarker	8670	1	Dietary Interview+Behavior	1
expo	URXMX3	LBXSPH	0.0150499	0.0148317	0.417028	0.63725	1.01471	0.640672	1.28134	0	3	2	9	2	0.0169616	0.0188521	0.89972	0.37499	0.000232882	0.146001	5623	0.0169616	0.37499	0.0188521	0.89972	Phosphorus (mg/dL)	biochemistry	bone	7-methylxanthine (umol/L)	nutrients	dietary biomarker	3	1	1	> BY & Bonf.	bone	dietary biomarker	8670	1	Dietary Interview+Behavior	1
expo	URXMX3	LBXSTB	-0.0893633	0.00989971	0.0120509	0.00338566	-9.02687	0.34713	0.69426	0	3	2	-9	-2	-0.0841541	0.0186818	-4.5046	8.33167e-05	0.00573327	0.102178	5620	-0.0841541	8.33167e-05	0.0186818	-4.5046	Total bilirubin (mg/dL)	biochemistry	liver	7-methylxanthine (umol/L)	nutrients	dietary biomarker	3	0.0110023	1	BY<0.05	liver	dietary biomarker	8670	1	Dietary Interview+Behavior	0.00275757
expo	URXMX3	LBXSTP	-0.0830635	0.0101445	0.0145899	0.00174268	-8.18805	0.446078	0.892156	0	3	2	-9	-2	-0.0814789	0.0151935	-5.36274	6.91461e-06	0.00537331	0.0794588	5617	-0.0814789	6.91461e-06	0.0151935	-5.36274	Total protein (g/dL)	biochemistry	liver/kidney	7-methylxanthine (umol/L)	nutrients	dietary biomarker	3	0.00130063	0.855849	BY<0.05	kidney	dietary biomarker	8670	1	Dietary Interview+Behavior	0.000511602
expo	URXMX3	LBXSTR	-0.0409888	0.014666	0.107729	0.11839	-2.79483	0.981722	1.96344	0	3	2	-9	-2	-0.0403804	0.0157056	-2.57108	0.0149912	0.00132	0.0846731	5619	-0.0403804	0.0149912	0.0157056	-2.57108	Triglycerides (mg/dL)	biochemistry	lipids	7-methylxanthine (umol/L)	nutrients	dietary biomarker	3	0.753268	1	> BY & Bonf.	lipids	dietary biomarker	8670	1	Dietary Interview+Behavior	0.331665
expo	URXMX3	LBXSUA	-0.0847153	0.020686	0.0547725	0.0005517	-4.09529	2.02431	4.04861	0.506004	3	2	-9	-2	-0.0945454	0.0151636	-6.23503	5.5063e-07	0.00723646	0.207617	5622	-0.0945454	5.5063e-07	0.0151636	-6.23503	Uric acid (mg/dL)	biochemistry	kidney	7-methylxanthine (umol/L)	nutrients	dietary biomarker	3	0.000142291	0.0681536	BY<0.05	kidney	dietary biomarker	8670	1	Dietary Interview+Behavior	2.34449e-05
expo	URXMX4	LBXSAL	0.00187283	0.0108115	0.87842	0.979252	0.173225	0.29892	0.59784	0	3	2	1	0	-0.000375995	0.0198773	-0.0189159	0.985026	1.21873e-07	0.171738	5624	-0.000375995	0.985026	0.0198773	-0.0189159	Albumin (g/dL)	biochemistry	liver/kidney	1,3-dimethylxanthine(theophylline)umol/L	nutrients	dietary biomarker	3	1	1	> BY & Bonf.	kidney	dietary biomarker	8670	1	Dietary Interview+Behavior	1
expo	URXMX4	LBXSAPSI	-0.0350483	0.0091659	0.0620918	0.129061	-3.82377	0.470309	0.940618	0	3	2	-9	-2	-0.0339353	0.0135646	-2.50175	0.0176648	0.000992792	0.337307	5623	-0.0339353	0.0176648	0.0135646	-2.50175	Alkaline phosphotase (U/L)	biochemistry	liver	1,3-dimethylxanthine(theophylline)umol/L	nutrients	dietary biomarker	3	0.857095	1	> BY & Bonf.	liver	dietary biomarker	8670	1	Dietary Interview+Behavior	0.356793
expo	URXMX4	LBXSASSI	-0.00689187	0.0175413	0.73232	0.801914	-0.392894	1.1411	2.2822	0.123654	3	2	-5	0	-0.00394948	0.0167671	-0.235549	0.815284	1.34463e-05	0.0296092	5620	-0.00394948	0.815284	0.0167671	-0.235549	Aspartate aminotransferase AST (U/L)	biochemistry	liver	1,3-dimethylxanthine(theophylline)umol/L	nutrients	dietary biomarker	3	1	1	> BY & Bonf.	liver	dietary biomarker	8670	1	Dietary Interview+Behavior	1
expo	URXMX4	LBXSATSI	0.0137042	0.010095	0.3075	0.609458	1.35752	0.384148	0.768297	0	3	2	9	2	0.0164062	0.0166628	0.984596	0.332209	0.000232043	0.0875819	5623	0.0164062	0.332209	0.0166628	0.984596	Alanine aminotransferase ALT (U/L)	biochemistry	liver	1,3-dimethylxanthine(theophylline)umol/L	nutrients	dietary biomarker	3	1	1	> BY & Bonf.	liver	dietary biomarker	8670	1	Dietary Interview+Behavior	1
expo	URXMX4	LBXSBU	-0.107011	0.00800363	0.00554741	4.97464e-06	-13.3703	0.385388	0.770775	0	3	2	-9	-2	-0.111738	0.0161217	-6.93093	7.55723e-08	0.0107636	0.218138	5623	-0.111738	7.55723e-08	0.0161217	-6.93093	Blood urea nitrogen (mg/dL)	biochemistry	kidney	1,3-dimethylxanthine(theophylline)umol/L	nutrients	dietary biomarker	3	2.45331e-05	0.00935389	Bonf.<0.05	kidney	dietary biomarker	8670	1	Dietary Interview+Behavior	2.99193e-06
expo	URXMX4	LBXSC3SI	-0.0536573	0.0109673	0.039329	0.0343917	-4.8925	0.622079	1.24416	0	3	2	-9	-2	-0.0512938	0.0187884	-2.73008	0.0102081	0.00226821	0.0753441	5623	-0.0512938	0.0102081	0.0187884	-2.73008	Bicarbonate (mmol/L)	biochemistry	electrolyte	1,3-dimethylxanthine(theophylline)umol/L	nutrients	dietary biomarker	3	0.560256	1	> BY & Bonf.	electrolyte	dietary biomarker	8670	1	Dietary Interview+Behavior	0.230362
expo	URXMX4	LBXSCA	-0.00197699	0.00969405	0.85727	0.909914	-0.203939	0.414433	0.828867	0	3	2	-9	-2	-0.00284647	0.0151723	-0.187609	0.852367	6.98579e-06	0.0552966	5622	-0.00284647	0.852367	0.0151723	-0.187609	Total calcium (mg/dL)	biochemistry	bone	1,3-dimethylxanthine(theophylline)umol/L	nutrients	dietary biomarker	3	1	1	> BY & Bonf.	bone	dietary biomarker	8670	1	Dietary Interview+Behavior	1
expo	URXMX4	LBXSCH	0.0473206	0.0253282	0.202669	0.0959066	1.8683	3.01223	6.02446	0.66802	3	2	9	2	0.0413712	0.0151831	2.72482	0.0103405	0.00147564	0.107516	5622	0.0413712	0.0103405	0.0151831	2.72482	Cholesterol (mg/dL)	biochemistry	lipids	1,3-dimethylxanthine(theophylline)umol/L	nutrients	dietary biomarker	3	0.565747	1	> BY & Bonf.	lipids	dietary biomarker	8670	1	Dietary Interview+Behavior	0.26219
expo	URXMX4	LBXSCLSI	0.0359998	0.0178553	0.181317	0.235806	2.0162	1.15961	2.31922	0.137641	3	2	9	2	0.0284649	0.0180639	1.57579	0.124911	0.000698511	0.0445826	5623	0.0284649	0.124911	0.0180639	1.57579	Chloride (mmol/L)	biochemistry	electrolyte	1,3-dimethylxanthine(theophylline)umol/L	nutrients	dietary biomarker	3	1	1	> BY & Bonf.	electrolyte	dietary biomarker	8670	1	Dietary Interview+Behavior	1
expo	URXMX4	LBXSCR	-0.0141983	0.0271081	0.652695	0.331501	-0.523766	5.85639	11.7128	0.829246	3	2	-3	0	-0.0280518	0.0121488	-2.30903	0.0275519	0.000678369	0.234597	5624	-0.0280518	0.0275519	0.0121488	-2.30903	Creatinine (mg/dL)	biochemistry	kidney	1,3-dimethylxanthine(theophylline)umol/L	nutrients	dietary biomarker	3	1	1	> BY & Bonf.	kidney	dietary biomarker	8670	1	Dietary Interview+Behavior	0.609641
expo	URXMX4	LBXSGB	-0.0375998	0.0118121	0.0861327	0.204202	-3.18316	0.504394	1.00879	0	3	2	-9	-2	-0.0345427	0.0171057	-2.01937	0.051891	0.00102842	0.136836	5617	-0.0345427	0.051891	0.0171057	-2.01937	Globulin (g/dL)	biochemistry	immunity	1,3-dimethylxanthine(theophylline)umol/L	nutrients	dietary biomarker	3	1	1	> BY & Bonf.	liver	dietary biomarker	8670	1	Dietary Interview+Behavior	0.848549
expo	URXMX4	LBXSGL	0.0219525	0.0235721	0.450017	0.376972	0.931294	3.30271	6.60542	0.697218	3	2	9	2	0.0191202	0.0132796	1.43981	0.159632	0.000315159	0.0712171	5624	0.0191202	0.159632	0.0132796	1.43981	Glucose, serum (mg/dL)	biochemistry	metabolic	1,3-dimethylxanthine(theophylline)umol/L	nutrients	dietary biomarker	3	1	1	> BY & Bonf.	metabolic	dietary biomarker	8670	1	Dietary Interview+Behavior	1
expo	URXMX4	LBXSGTSI	0.0194854	0.0151929	0.32822	0.626124	1.28254	0.738021	1.47604	0	3	2	9	2	0.00801301	0.0208473	0.384367	0.703249	5.53537e-05	0.043179	5623	0.00801301	0.703249	0.0208473	0.384367	Gamma glutamyl transferase (U/L)	biochemistry	liver	1,3-dimethylxanthine(theophylline)umol/L	nutrients	dietary biomarker	3	1	1	> BY & Bonf.	liver	dietary biomarker	8670	1	Dietary Interview+Behavior	1
expo	URXMX4	LBXSIR	-0.00497847	0.00781249	0.58918	0.893593	-0.637245	0.180581	0.361163	0	3	2	1	0	-0.00364599	0.0182078	-0.200243	0.842558	1.14592e-05	0.0563501	5620	-0.00364599	0.842558	0.0182078	-0.200243	Iron, refigerated (ug/dL)	blood	iron	1,3-dimethylxanthine(theophylline)umol/L	nutrients	dietary biomarker	3	1	1	> BY & Bonf.	iron	dietary biomarker	8670	1	Dietary Interview+Behavior	1
expo	URXMX4	LBXSKSI	-0.0358813	0.0120327	0.0964608	0.269969	-2.98199	0.431492	0.862983	0	3	2	-9	-2	-0.032585	0.0188099	-1.73233	0.0928447	0.000915356	0.0673956	5623	-0.032585	0.0928447	0.0188099	-1.73233	Potassium (mmol/L)	biochemistry	electrolyte	1,3-dimethylxanthine(theophylline)umol/L	nutrients	dietary biomarker	3	1	1	> BY & Bonf.	electrolyte	dietary biomarker	8670	1	Dietary Interview+Behavior	1
expo	URXMX4	LBXSLDSI	0.0133407	0.0139913	0.44097	0.658613	0.953494	0.903592	1.80718	0	3	2	-1	0	0.00709163	0.0157743	0.449569	0.656052	4.33527e-05	0.0785697	5620	0.00709163	0.656052	0.0157743	0.449569	Lactate dehydrogenase LDH (U/L)	biochemistry	injury	1,3-dimethylxanthine(theophylline)umol/L	nutrients	dietary biomarker	3	1	1	> BY & Bonf.	inflammation	dietary biomarker	8670	1	Dietary Interview+Behavior	1
expo	URXMX4	LBXSNASI	-0.00173305	0.0216899	0.943591	0.941754	-0.0799014	2.58633	5.17266	0.613352	3	2	-1	0	-0.00667246	0.0138077	-0.483241	0.632215	3.83819e-05	0.0442587	5623	-0.00667246	0.632215	0.0138077	-0.483241	Sodium (mmol/L)	biochemistry	electrolyte	1,3-dimethylxanthine(theophylline)umol/L	nutrients	dietary biomarker	3	1	1	> BY & Bonf.	electrolyte	dietary biomarker	8670	1	Dietary Interview+Behavior	1
expo	URXMX4	LBXSOSSI	-0.0356516	0.0144399	0.132268	0.0949133	-2.46897	1.29412	2.58824	0.227273	3	2	-3	0	-0.0429057	0.0145887	-2.94102	0.00603514	0.00158703	0.142328	5623	-0.0429057	0.00603514	0.0145887	-2.94102	Osmolality (mmol/Kg)	biochemistry	electrolyte	1,3-dimethylxanthine(theophylline)umol/L	nutrients	dietary biomarker	3	0.371518	1	> BY & Bonf.	electrolyte	dietary biomarker	8670	1	Dietary Interview+Behavior	0.19738
expo	URXMX4	LBXSPH	-0.044993	0.0279262	0.248457	0.0800835	-1.61114	4.18947	8.37895	0.761307	3	2	-9	-2	-0.0380196	0.0150122	-2.53259	0.0164257	0.00124621	0.130847	5623	-0.0380196	0.0164257	0.0150122	-2.53259	Phosphorus (mg/dL)	biochemistry	bone	1,3-dimethylxanthine(theophylline)umol/L	nutrients	dietary biomarker	3	0.8101	1	> BY & Bonf.	bone	dietary biomarker	8670	1	Dietary Interview+Behavior	0.399348
expo	URXMX4	LBXSTB	-0.0608393	0.00825333	0.0179101	0.0467184	-7.37149	0.214373	0.428747	0	3	2	-9	-2	-0.0598334	0.0172649	-3.4656	0.00152826	0.00308611	0.101222	5620	-0.0598334	0.00152826	0.0172649	-3.4656	Total bilirubin (mg/dL)	biochemistry	liver	1,3-dimethylxanthine(theophylline)umol/L	nutrients	dietary biomarker	3	0.124568	1	> BY & Bonf.	liver	dietary biomarker	8670	1	Dietary Interview+Behavior	0.0358287
expo	URXMX4	LBXSTP	-0.0305442	0.0123783	0.13239	0.14423	-2.46756	0.942697	1.88539	0	3	2	-9	-2	-0.0333177	0.0122422	-2.72154	0.0104239	0.00095677	0.0871455	5617	-0.0333177	0.0104239	0.0122422	-2.72154	Total protein (g/dL)	biochemistry	liver/kidney	1,3-dimethylxanthine(theophylline)umol/L	nutrients	dietary biomarker	3	0.569284	1	> BY & Bonf.	kidney	dietary biomarker	8670	1	Dietary Interview+Behavior	0.248921
expo	URXMX4	LBXSTR	0.0585347	0.0133349	0.0481787	0.055749	4.38958	0.626313	1.25263	0	3	2	9	2	0.0575026	0.0174418	3.29682	0.00239943	0.00285056	0.0719163	5619	0.0575026	0.00239943	0.0174418	3.29682	Triglycerides (mg/dL)	biochemistry	lipids	1,3-dimethylxanthine(theophylline)umol/L	nutrients	dietary biomarker	3	0.179151	1	> BY & Bonf.	lipids	dietary biomarker	8670	1	Dietary Interview+Behavior	0.0796276
expo	URXMX4	LBXSUA	0.0476584	0.0190449	0.129408	0.119072	2.50242	1.33396	2.66792	0.250352	3	2	9	2	0.0379278	0.0171928	2.20603	0.0346806	0.00124023	0.205692	5622	0.0379278	0.0346806	0.0171928	2.20603	Uric acid (mg/dL)	biochemistry	kidney	1,3-dimethylxanthine(theophylline)umol/L	nutrients	dietary biomarker	3	1	1	> BY & Bonf.	kidney	dietary biomarker	8670	1	Dietary Interview+Behavior	0.460364
expo	URXMX5	LBXSAL	0.0259915	0.00613111	0.0513919	0.44962	4.23928	0.10314	0.20628	0	3	2	7	2	0.0253619	0.0202555	1.2521	0.219609	0.000578182	0.174192	5624	0.0253619	0.219609	0.0202555	1.2521	Albumin (g/dL)	biochemistry	liver/kidney	1,7-dimethylxanthine(paraxanthine)(umol/L)	nutrients	dietary biomarker	3	1	1	> BY & Bonf.	kidney	dietary biomarker	8670	1	Dietary Interview+Behavior	1
expo	URXMX5	LBXSAPSI	-0.0267245	0.00221887	0.0068231	0.266696	-12.0442	0.0261591	0.0523182	0	3	2	-9	-2	-0.0259695	0.0143237	-1.81305	0.0792142	0.000606231	0.346627	5623	-0.0259695	0.0792142	0.0143237	-1.81305	Alkaline phosphotase (U/L)	biochemistry	liver	1,7-dimethylxanthine(paraxanthine)(umol/L)	nutrients	dietary biomarker	3	1	1	> BY & Bonf.	liver	dietary biomarker	8670	1	Dietary Interview+Behavior	1
expo	URXMX5	LBXSASSI	-0.0254809	0.0157617	0.247343	0.386044	-1.61664	0.963685	1.92737	0	3	2	-9	-2	-0.0208666	0.016816	-1.24088	0.223671	0.00039135	0.0299721	5620	-0.0208666	0.223671	0.016816	-1.24088	Aspartate aminotransferase AST (U/L)	biochemistry	liver	1,7-dimethylxanthine(paraxanthine)(umol/L)	nutrients	dietary biomarker	3	1	1	> BY & Bonf.	liver	dietary biomarker	8670	1	Dietary Interview+Behavior	1
expo	URXMX5	LBXSATSI	-0.0050968	0.00716273	0.550531	0.891154	-0.711572	0.204984	0.409968	0	3	2	5	0	-0.00227668	0.0165161	-0.137846	0.891226	4.65925e-06	0.0882323	5623	-0.00227668	0.891226	0.0165161	-0.137846	Alanine aminotransferase ALT (U/L)	biochemistry	liver	1,7-dimethylxanthine(paraxanthine)(umol/L)	nutrients	dietary biomarker	3	1	1	> BY & Bonf.	liver	dietary biomarker	8670	1	Dietary Interview+Behavior	1
expo	URXMX5	LBXSBU	-0.0884744	0.00357671	0.00163031	0.000316536	-24.7363	0.070909	0.141818	0	3	2	-9	-2	-0.090482	0.0162188	-5.57883	3.6861e-06	0.00735929	0.214901	5623	-0.090482	3.6861e-06	0.0162188	-5.57883	Blood urea nitrogen (mg/dL)	biochemistry	kidney	1,7-dimethylxanthine(paraxanthine)(umol/L)	nutrients	dietary biomarker	3	0.000755093	0.456244	BY<0.05	kidney	dietary biomarker	8670	1	Dietary Interview+Behavior	0.000108735
expo	URXMX5	LBXSC3SI	-0.0281899	0.0152827	0.206404	0.269621	-1.84456	1.19016	2.38031	0.159773	3	2	-9	-2	-0.0255963	0.0184856	-1.38466	0.175737	0.000588931	0.0742344	5623	-0.0255963	0.175737	0.0184856	-1.38466	Bicarbonate (mmol/L)	biochemistry	electrolyte	1,7-dimethylxanthine(paraxanthine)(umol/L)	nutrients	dietary biomarker	3	1	1	> BY & Bonf.	electrolyte	dietary biomarker	8670	1	Dietary Interview+Behavior	1
expo	URXMX5	LBXSCA	0.00917212	0.00985132	0.450115	0.749052	0.931054	0.549581	1.09916	0	3	2	1	0	0.0074487	0.0136504	0.545674	0.589074	4.98801e-05	0.057497	5622	0.0074487	0.589074	0.0136504	0.545674	Total calcium (mg/dL)	biochemistry	bone	1,7-dimethylxanthine(paraxanthine)(umol/L)	nutrients	dietary biomarker	3	1	1	> BY & Bonf.	bone	dietary biomarker	8670	1	Dietary Interview+Behavior	1
expo	URXMX5	LBXSCH	0.0375913	0.0163729	0.148561	0.15198	2.29594	1.42983	2.85966	0.300617	3	2	9	2	0.0334332	0.0143445	2.33074	0.0262297	0.00100484	0.114138	5622	0.0334332	0.0262297	0.0143445	2.33074	Cholesterol (mg/dL)	biochemistry	lipids	1,7-dimethylxanthine(paraxanthine)(umol/L)	nutrients	dietary biomarker	3	1	1	> BY & Bonf.	lipids	dietary biomarker	8670	1	Dietary Interview+Behavior	0.558408
expo	URXMX5	LBXSCLSI	0.0368014	0.0163831	0.153745	0.201111	2.24631	1.06712	2.13425	0.0629022	3	2	9	2	0.0317044	0.0168407	1.8826	0.0688733	0.000903545	0.0447845	5623	0.0317044	0.0688733	0.0168407	1.8826	Chloride (mmol/L)	biochemistry	electrolyte	1,7-dimethylxanthine(paraxanthine)(umol/L)	nutrients	dietary biomarker	3	1	1	> BY & Bonf.	electrolyte	dietary biomarker	8670	1	Dietary Interview+Behavior	1
expo	URXMX5	LBXSCR	-0.0256448	0.0230533	0.38175	0.17294	-1.11242	3.78122	7.56243	0.735535	3	2	-3	0	-0.0329084	0.0115885	-2.83975	0.007784	0.000973452	0.234884	5624	-0.0329084	0.007784	0.0115885	-2.83975	Creatinine (mg/dL)	biochemistry	kidney	1,7-dimethylxanthine(paraxanthine)(umol/L)	nutrients	dietary biomarker	3	0.453735	1	> BY & Bonf.	kidney	dietary biomarker	8670	1	Dietary Interview+Behavior	0.214392
expo	URXMX5	LBXSGB	-0.0621505	0.00783096	0.0155077	0.0376347	-7.93651	0.23004	0.46008	0	3	2	-9	-2	-0.0571059	0.0182888	-3.12244	0.0037904	0.002931	0.135504	5617	-0.0571059	0.0037904	0.0182888	-3.12244	Globulin (g/dL)	biochemistry	immunity	1,7-dimethylxanthine(paraxanthine)(umol/L)	nutrients	dietary biomarker	3	0.257572	1	> BY & Bonf.	liver	dietary biomarker	8670	1	Dietary Interview+Behavior	0.1056
expo	URXMX5	LBXSGL	0.00207941	0.0185309	0.920902	0.937205	0.112213	1.88528	3.77056	0.469575	3	2	3	2	0.0015729	0.0137489	0.114402	0.909634	2.22384e-06	0.0723104	5624	0.0015729	0.909634	0.0137489	0.114402	Glucose, serum (mg/dL)	biochemistry	metabolic	1,7-dimethylxanthine(paraxanthine)(umol/L)	nutrients	dietary biomarker	3	1	1	> BY & Bonf.	metabolic	dietary biomarker	8670	1	Dietary Interview+Behavior	1
expo	URXMX5	LBXSGTSI	-0.00843413	0.0133098	0.591094	0.686081	-0.633678	0.565047	1.13009	0	3	2	-1	0	-0.0203838	0.0212142	-0.960855	0.34383	0.000373491	0.0447687	5623	-0.0203838	0.34383	0.0212142	-0.960855	Gamma glutamyl transferase (U/L)	biochemistry	liver	1,7-dimethylxanthine(paraxanthine)(umol/L)	nutrients	dietary biomarker	3	1	1	> BY & Bonf.	liver	dietary biomarker	8670	1	Dietary Interview+Behavior	1
expo	URXMX5	LBXSIR	-0.0334015	0.0135549	0.132686	0.31325	-2.46417	0.579463	1.15893	0	3	2	-9	-2	-0.028346	0.0175246	-1.6175	0.115588	0.000722179	0.0569434	5620	-0.028346	0.115588	0.0175246	-1.6175	Iron, refigerated (ug/dL)	blood	iron	1,7-dimethylxanthine(paraxanthine)(umol/L)	nutrients	dietary biomarker	3	1	1	> BY & Bonf.	iron	dietary biomarker	8670	1	Dietary Interview+Behavior	1
expo	URXMX5	LBXSKSI	-0.0416198	0.0130013	0.0852847	0.189573	-3.2012	0.544591	1.08918	0	3	2	-9	-2	-0.0367289	0.0186243	-1.9721	0.0572935	0.00121263	0.0677063	5623	-0.0367289	0.0572935	0.0186243	-1.9721	Potassium (mmol/L)	biochemistry	electrolyte	1,7-dimethylxanthine(paraxanthine)(umol/L)	nutrients	dietary biomarker	3	1	1	> BY & Bonf.	electrolyte	dietary biomarker	8670	1	Dietary Interview+Behavior	1
expo	URXMX5	LBXSLDSI	0.0184571	0.0105292	0.221705	0.468031	1.75295	0.588194	1.17639	0	3	2	1	0	0.0137703	0.0139696	0.985733	0.331659	0.000170431	0.078779	5620	0.0137703	0.331659	0.0139696	0.985733	Lactate dehydrogenase LDH (U/L)	biochemistry	injury	1,7-dimethylxanthine(paraxanthine)(umol/L)	nutrients	dietary biomarker	3	1	1	> BY & Bonf.	inflammation	dietary biomarker	8670	1	Dietary Interview+Behavior	1
expo	URXMX5	LBXSNASI	0.0196715	0.0182868	0.394588	0.319955	1.07572	2.43069	4.86137	0.588594	3	2	9	2	0.0176241	0.0120033	1.46826	0.151794	0.000279205	0.044581	5623	0.0176241	0.151794	0.0120033	1.46826	Sodium (mmol/L)	biochemistry	electrolyte	1,7-dimethylxanthine(paraxanthine)(umol/L)	nutrients	dietary biomarker	3	1	1	> BY & Bonf.	electrolyte	dietary biomarker	8670	1	Dietary Interview+Behavior	1
expo	URXMX5	LBXSOSSI	-0.0152573	0.00980282	0.259892	0.438864	-1.55642	0.61338	1.22676	0	3	2	-1	0	-0.0207801	0.0136576	-1.5215	0.137955	0.000388156	0.141078	5623	-0.0207801	0.137955	0.0136576	-1.5215	Osmolality (mmol/Kg)	biochemistry	electrolyte	1,7-dimethylxanthine(paraxanthine)(umol/L)	nutrients	dietary biomarker	3	1	1	> BY & Bonf.	electrolyte	dietary biomarker	8670	1	Dietary Interview+Behavior	1
expo	URXMX5	LBXSPH	-0.031456	0.0283089	0.382178	0.265623	-1.11117	3.69367	7.38734	0.729267	3	2	-9	-2	-0.0246498	0.0156958	-1.57047	0.126141	0.000546209	0.134684	5623	-0.0246498	0.126141	0.0156958	-1.57047	Phosphorus (mg/dL)	biochemistry	bone	1,7-dimethylxanthine(paraxanthine)(umol/L)	nutrients	dietary biomarker	3	1	1	> BY & Bonf.	bone	dietary biomarker	8670	1	Dietary Interview+Behavior	1
expo	URXMX5	LBXSTB	-0.0712253	0.00783967	0.0118993	0.0196481	-9.08524	0.195826	0.391653	0	3	2	-9	-2	-0.0706143	0.0173782	-4.06338	0.000293006	0.00448175	0.10193	5620	-0.0706143	0.000293006	0.0173782	-4.06338	Total bilirubin (mg/dL)	biochemistry	liver	1,7-dimethylxanthine(paraxanthine)(umol/L)	nutrients	dietary biomarker	3	0.0316231	1	BY<0.05	liver	dietary biomarker	8670	1	Dietary Interview+Behavior	0.0083024
expo	URXMX5	LBXSTP	-0.0355373	0.00756789	0.0424813	0.110746	-4.69581	0.340214	0.680427	0	3	2	-9	-2	-0.0354082	0.0123102	-2.87633	0.00710358	0.00112684	0.0896394	5617	-0.0354082	0.00710358	0.0123102	-2.87633	Total protein (g/dL)	biochemistry	liver/kidney	1,7-dimethylxanthine(paraxanthine)(umol/L)	nutrients	dietary biomarker	3	0.422383	1	> BY & Bonf.	kidney	dietary biomarker	8670	1	Dietary Interview+Behavior	0.185321
expo	URXMX5	LBXSTR	0.0485089	0.011064	0.0482844	0.0774226	4.3844	0.551003	1.10201	0	3	2	9	2	0.0453984	0.0158218	2.86937	0.0072286	0.00185256	0.0730912	5619	0.0453984	0.0072286	0.0158218	2.86937	Triglycerides (mg/dL)	biochemistry	lipids	1,7-dimethylxanthine(paraxanthine)(umol/L)	nutrients	dietary biomarker	3	0.428271	1	> BY & Bonf.	lipids	dietary biomarker	8670	1	Dietary Interview+Behavior	0.186428
expo	URXMX5	LBXSUA	0.0169707	0.0214608	0.511953	0.571618	0.790777	2.22765	4.45531	0.551097	3	2	9	2	0.00811423	0.0148977	0.544665	0.58976	5.91882e-05	0.205188	5622	0.00811423	0.58976	0.0148977	0.544665	Uric acid (mg/dL)	biochemistry	kidney	1,7-dimethylxanthine(paraxanthine)(umol/L)	nutrients	dietary biomarker	3	1	1	> BY & Bonf.	kidney	dietary biomarker	8670	1	Dietary Interview+Behavior	1
expo	URXMX6	LBXSAL	-0.0340026	0.00125999	0.00137032	0.248201	-26.9863	0.00553621	0.0110724	0	3	2	-5	-2	-0.0311602	0.0178367	-1.74698	0.090234	0.00089273	0.174329	5624	-0.0311602	0.090234	0.0178367	-1.74698	Albumin (g/dL)	biochemistry	liver/kidney	3,7-dimethylxanthine(theobromine)(umol/L)	nutrients	dietary biomarker	3	1	1	> BY & Bonf.	kidney	dietary biomarker	8670	1	Dietary Interview+Behavior	1
expo	URXMX6	LBXSAPSI	0.0299944	0.00584158	0.0358997	0.18027	5.13464	0.194217	0.388435	0	3	2	7	0	0.0319879	0.0146215	2.18773	0.0361075	0.000940875	0.37223	5623	0.0319879	0.0361075	0.0146215	2.18773	Alkaline phosphotase (U/L)	biochemistry	liver	3,7-dimethylxanthine(theobromine)(umol/L)	nutrients	dietary biomarker	3	1	1	> BY & Bonf.	liver	dietary biomarker	8670	1	Dietary Interview+Behavior	0.623693
expo	URXMX6	LBXSASSI	-0.0271977	0.0138126	0.187781	0.366514	-1.96905	0.563899	1.1278	0	3	2	-9	-2	-0.0294081	0.0186907	-1.57341	0.12546	0.000795281	0.0290342	5620	-0.0294081	0.12546	0.0186907	-1.57341	Aspartate aminotransferase AST (U/L)	biochemistry	liver	3,7-dimethylxanthine(theobromine)(umol/L)	nutrients	dietary biomarker	3	1	1	> BY & Bonf.	liver	dietary biomarker	8670	1	Dietary Interview+Behavior	1
expo	URXMX6	LBXSATSI	-0.0145111	0.013106	0.38354	0.532615	-1.10721	0.769356	1.53871	0	3	2	-7	-2	-0.0163174	0.0151197	-1.07921	0.288561	0.000244827	0.0905988	5623	-0.0163174	0.288561	0.0151197	-1.07921	Alanine aminotransferase ALT (U/L)	biochemistry	liver	3,7-dimethylxanthine(theobromine)(umol/L)	nutrients	dietary biomarker	3	1	1	> BY & Bonf.	liver	dietary biomarker	8670	1	Dietary Interview+Behavior	1
expo	URXMX6	LBXSBU	-0.0827186	0.005285	0.00405727	4.06197e-05	-15.6516	0.208349	0.416697	0	3	2	-9	-2	-0.0847174	0.0111295	-7.61195	1.13154e-08	0.00659941	0.211037	5623	-0.0847174	1.13154e-08	0.0111295	-7.61195	Blood urea nitrogen (mg/dL)	biochemistry	kidney	3,7-dimethylxanthine(theobromine)(umol/L)	nutrients	dietary biomarker	3	4.57595e-06	0.00140055	Bonf.<0.05	kidney	dietary biomarker	8670	1	Dietary Interview+Behavior	5.31976e-07
