## Supplementary Table 1-9 for "An atlas of exposome-phenome associations in health and disease risk" (part 7 of 47)

### Sheet: Table S1 (continued)
term_name	evarname	pvarname	estimate.uwls	std.error.uwls	p.value.uwls	p.value.stouffer	statistic.uwls	h.squared.uwls	Q.uwls	i.squared.uwls	k.uwls	model_number	model_concordance	model_concordance_1_2	estimate	std.error	statistic	p.value	rsq_adjusted_base_diff	rsq_adjusted_diff	total_n	estimate_overall	p.value_overall	std.error_overall	statistic_overall	pvardesc	pcategory	psubcategory	evardesc	ecategory	esubcategory	nobs	pval_BY	pvalue_bonferroni	sig_levels	pnewsubcategory	enewsubcategory	n	super_ecat_number	super_ecat_name	pval_BY_pheno
expo	URXMX6	LBXSC3SI	0.0187993	0.0159547	0.359885	0.386096	1.17829	1.36107	2.72214	0.265284	3	2	7	2	0.0258856	0.0135609	1.90884	0.0652864	0.000616135	0.0740873	5623	0.0258856	0.0652864	0.0135609	1.90884	Bicarbonate (mmol/L)	biochemistry	electrolyte	3,7-dimethylxanthine(theobromine)(umol/L)	nutrients	dietary biomarker	3	1	1	> BY & Bonf.	electrolyte	dietary biomarker	8670	1	Dietary Interview+Behavior	1
expo	URXMX6	LBXSCA	-0.017744	0.0136067	0.322103	0.520095	-1.30406	1.02239	2.04477	0.0218959	3	2	-9	-2	-0.00714985	0.0141272	-0.506104	0.616252	4.70122e-05	0.0594498	5622	-0.00714985	0.616252	0.0141272	-0.506104	Total calcium (mg/dL)	biochemistry	bone	3,7-dimethylxanthine(theobromine)(umol/L)	nutrients	dietary biomarker	3	1	1	> BY & Bonf.	bone	dietary biomarker	8670	1	Dietary Interview+Behavior	1
expo	URXMX6	LBXSCH	0.026115	0.014108	0.205371	0.263522	1.85107	1.01204	2.02409	0.0119	3	2	9	2	0.0295859	0.0154955	1.90932	0.0652217	0.000804887	0.126963	5622	0.0295859	0.0652217	0.0154955	1.90932	Cholesterol (mg/dL)	biochemistry	lipids	3,7-dimethylxanthine(theobromine)(umol/L)	nutrients	dietary biomarker	3	1	1	> BY & Bonf.	lipids	dietary biomarker	8670	1	Dietary Interview+Behavior	1
expo	URXMX6	LBXSCLSI	0.0319176	0.00338918	0.0110881	0.178817	9.41752	0.0655516	0.131103	0	3	2	9	2	0.0300482	0.0145112	2.0707	0.0465344	0.000830228	0.0437433	5623	0.0300482	0.0465344	0.0145112	2.0707	Chloride (mmol/L)	biochemistry	electrolyte	3,7-dimethylxanthine(theobromine)(umol/L)	nutrients	dietary biomarker	3	1	1	> BY & Bonf.	electrolyte	dietary biomarker	8670	1	Dietary Interview+Behavior	0.857239
expo	URXMX6	LBXSCR	-0.0576848	0.012775	0.0457092	0.0124601	-4.51543	0.997708	1.99542	0	3	2	-9	-2	-0.0574535	0.0141367	-4.06413	0.000292383	0.00303495	0.231608	5624	-0.0574535	0.000292383	0.0141367	-4.06413	Creatinine (mg/dL)	biochemistry	kidney	3,7-dimethylxanthine(theobromine)(umol/L)	nutrients	dietary biomarker	3	0.0315694	1	BY<0.05	kidney	dietary biomarker	8670	1	Dietary Interview+Behavior	0.0127953
expo	URXMX6	LBXSGB	-0.0420813	0.0110984	0.0630504	0.0985622	-3.79165	0.531974	1.06395	0	3	2	-9	-2	-0.0477464	0.0158245	-3.01725	0.00497062	0.0020961	0.130584	5617	-0.0477464	0.00497062	0.0158245	-3.01725	Globulin (g/dL)	biochemistry	immunity	3,7-dimethylxanthine(theobromine)(umol/L)	nutrients	dietary biomarker	3	0.319374	1	> BY & Bonf.	liver	dietary biomarker	8670	1	Dietary Interview+Behavior	0.12893
expo	URXMX6	LBXSGL	0.00143269	0.00524232	0.810263	0.992956	0.273293	0.143205	0.28641	0	3	2	-7	0	-0.000738827	0.0144182	-0.0512427	0.959451	5.01885e-07	0.0730704	5624	-0.000738827	0.959451	0.0144182	-0.0512427	Glucose, serum (mg/dL)	biochemistry	metabolic	3,7-dimethylxanthine(theobromine)(umol/L)	nutrients	dietary biomarker	3	1	1	> BY & Bonf.	metabolic	dietary biomarker	8670	1	Dietary Interview+Behavior	1
expo	URXMX6	LBXSGTSI	-0.0282756	0.0159487	0.218247	0.236779	-1.77291	0.982885	1.96577	0	3	2	-9	-2	-0.0438159	0.0217377	-2.01566	0.0522977	0.00176532	0.0432143	5623	-0.0438159	0.0522977	0.0217377	-2.01566	Gamma glutamyl transferase (U/L)	biochemistry	liver	3,7-dimethylxanthine(theobromine)(umol/L)	nutrients	dietary biomarker	3	1	1	> BY & Bonf.	liver	dietary biomarker	8670	1	Dietary Interview+Behavior	0.904349
expo	URXMX6	LBXSIR	-0.0835286	0.0175213	0.0412945	0.0040463	-4.76727	1.1936	2.38719	0.162197	3	2	-9	-2	-0.0813005	0.0160695	-5.0593	1.67247e-05	0.00607816	0.0588598	5620	-0.0813005	1.67247e-05	0.0160695	-5.0593	Iron, refigerated (ug/dL)	blood	iron	3,7-dimethylxanthine(theobromine)(umol/L)	nutrients	dietary biomarker	3	0.00276719	1	BY<0.05	iron	dietary biomarker	8670	1	Dietary Interview+Behavior	0.00104839
expo	URXMX6	LBXSKSI	-0.0379591	0.00332737	0.00759625	0.140142	-11.4081	0.0517681	0.103536	0	3	2	-9	-2	-0.0384654	0.0153082	-2.51274	0.0172137	0.00136051	0.0677362	5623	-0.0384654	0.0172137	0.0153082	-2.51274	Potassium (mmol/L)	biochemistry	electrolyte	3,7-dimethylxanthine(theobromine)(umol/L)	nutrients	dietary biomarker	3	0.839889	1	> BY & Bonf.	electrolyte	dietary biomarker	8670	1	Dietary Interview+Behavior	0.521413
expo	URXMX6	LBXSLDSI	0.0390741	0.00243876	0.00387284	0.0757874	16.0221	0.0368004	0.0736007	0	3	2	9	2	0.0386776	0.0126222	3.06426	0.00440557	0.00137564	0.0798357	5620	0.0386776	0.00440557	0.0126222	3.06426	Lactate dehydrogenase LDH (U/L)	biochemistry	injury	3,7-dimethylxanthine(theobromine)(umol/L)	nutrients	dietary biomarker	3	0.290483	1	> BY & Bonf.	inflammation	dietary biomarker	8670	1	Dietary Interview+Behavior	0.240513
expo	URXMX6	LBXSNASI	0.0392241	0.004574	0.0133271	0.144501	8.57544	0.0867767	0.173553	0	3	2	9	2	0.042494	0.0168583	2.52066	0.0168953	0.00166041	0.0446215	5623	0.042494	0.0168953	0.0168583	2.52066	Sodium (mmol/L)	biochemistry	electrolyte	3,7-dimethylxanthine(theobromine)(umol/L)	nutrients	dietary biomarker	3	0.828121	1	> BY & Bonf.	electrolyte	dietary biomarker	8670	1	Dietary Interview+Behavior	0.84726
expo	URXMX6	LBXSOSSI	0.000644419	0.00335158	0.865282	0.953995	0.192273	0.0647	0.1294	0	3	2	5	2	0.00354885	0.0143986	0.246472	0.806891	1.15807e-05	0.140777	5623	0.00354885	0.806891	0.0143986	0.246472	Osmolality (mmol/Kg)	biochemistry	electrolyte	3,7-dimethylxanthine(theobromine)(umol/L)	nutrients	dietary biomarker	3	1	1	> BY & Bonf.	electrolyte	dietary biomarker	8670	1	Dietary Interview+Behavior	1
expo	URXMX6	LBXSPH	-0.010991	0.00947907	0.365969	0.723855	-1.15951	0.300322	0.600643	0	3	2	-5	-2	-0.00814849	0.0180357	-0.451798	0.654462	6.1049e-05	0.146203	5623	-0.00814849	0.654462	0.0180357	-0.451798	Phosphorus (mg/dL)	biochemistry	bone	3,7-dimethylxanthine(theobromine)(umol/L)	nutrients	dietary biomarker	3	1	1	> BY & Bonf.	bone	dietary biomarker	8670	1	Dietary Interview+Behavior	1
expo	URXMX6	LBXSTB	-0.0829654	0.00963883	0.0132303	0.00492946	-8.60742	0.335643	0.671286	0	3	2	-9	-2	-0.0792441	0.0177358	-4.46804	9.25471e-05	0.00577457	0.102055	5620	-0.0792441	9.25471e-05	0.0177358	-4.46804	Total bilirubin (mg/dL)	biochemistry	liver	3,7-dimethylxanthine(theobromine)(umol/L)	nutrients	dietary biomarker	3	0.0120108	1	BY<0.05	liver	dietary biomarker	8670	1	Dietary Interview+Behavior	0.00303755
expo	URXMX6	LBXSTP	-0.0669392	0.0100382	0.0217566	0.00196335	-6.66848	0.630536	1.26107	0	3	2	-9	-2	-0.0681111	0.0124061	-5.49015	4.77155e-06	0.00426546	0.0871079	5617	-0.0681111	4.77155e-06	0.0124061	-5.49015	Total protein (g/dL)	biochemistry	liver/kidney	3,7-dimethylxanthine(theobromine)(umol/L)	nutrients	dietary biomarker	3	0.000946383	0.590594	BY<0.05	kidney	dietary biomarker	8670	1	Dietary Interview+Behavior	0.0003713
expo	URXMX6	LBXSTR	0.0451335	0.0128858	0.0727311	0.0839651	3.50259	0.792198	1.5844	0	3	2	9	2	0.0425593	0.0149832	2.84046	0.00777018	0.00166563	0.082848	5619	0.0425593	0.00777018	0.0149832	2.84046	Triglycerides (mg/dL)	biochemistry	lipids	3,7-dimethylxanthine(theobromine)(umol/L)	nutrients	dietary biomarker	3	0.453086	1	> BY & Bonf.	lipids	dietary biomarker	8670	1	Dietary Interview+Behavior	0.194829
expo	URXMX6	LBXSUA	-0.0370494	0.021538	0.227538	0.0835141	-1.72019	2.65276	5.30552	0.623034	3	2	-9	-2	-0.0465989	0.0135189	-3.44694	0.00160703	0.00199672	0.205057	5622	-0.0465989	0.00160703	0.0135189	-3.44694	Uric acid (mg/dL)	biochemistry	kidney	3,7-dimethylxanthine(theobromine)(umol/L)	nutrients	dietary biomarker	3	0.129754	1	> BY & Bonf.	kidney	dietary biomarker	8670	1	Dietary Interview+Behavior	0.0304747
expo	URXMX7	LBXSAL	0.0133689	0.0104539	0.329284	0.670381	1.27884	0.328869	0.657738	0	3	2	1	0	0.0125387	0.0183835	0.682062	0.500107	0.00013333	0.171675	5624	0.0125387	0.500107	0.0183835	0.682062	Albumin (g/dL)	biochemistry	liver/kidney	1,3,7-trimethylxanthine(caffeine)(umol/L)	nutrients	dietary biomarker	3	1	1	> BY & Bonf.	kidney	dietary biomarker	8670	1	Dietary Interview+Behavior	1
expo	URXMX7	LBXSAPSI	-0.0288111	0.00620949	0.043446	0.179056	-4.63985	0.24479	0.48958	0	3	2	-9	-2	-0.0300102	0.0128348	-2.33819	0.0257895	0.0007639	0.337018	5623	-0.0300102	0.0257895	0.0128348	-2.33819	Alkaline phosphotase (U/L)	biochemistry	liver	1,3,7-trimethylxanthine(caffeine)(umol/L)	nutrients	dietary biomarker	3	1	1	> BY & Bonf.	liver	dietary biomarker	8670	1	Dietary Interview+Behavior	0.486002
expo	URXMX7	LBXSASSI	0.0244132	0.00327362	0.0175099	0.359192	7.45754	0.0439517	0.0879034	0	3	2	9	2	0.0235841	0.0160966	1.46516	0.152634	0.000471744	0.029207	5620	0.0235841	0.152634	0.0160966	1.46516	Aspartate aminotransferase AST (U/L)	biochemistry	liver	1,3,7-trimethylxanthine(caffeine)(umol/L)	nutrients	dietary biomarker	3	1	1	> BY & Bonf.	liver	dietary biomarker	8670	1	Dietary Interview+Behavior	1
expo	URXMX7	LBXSATSI	0.0331127	0.0034007	0.0103834	0.236185	9.73704	0.0437229	0.0874458	0	3	2	9	2	0.0336498	0.0163932	2.05266	0.0483584	0.000960424	0.08686	5623	0.0336498	0.0483584	0.0163932	2.05266	Alanine aminotransferase ALT (U/L)	biochemistry	liver	1,3,7-trimethylxanthine(caffeine)(umol/L)	nutrients	dietary biomarker	3	1	1	> BY & Bonf.	liver	dietary biomarker	8670	1	Dietary Interview+Behavior	1
expo	URXMX7	LBXSBU	-0.09465	0.00561769	0.00350418	4.20281e-06	-16.8486	0.297586	0.595172	0	3	2	-5	0	-0.0892341	0.0157567	-5.66324	2.8837e-06	0.00675399	0.215077	5623	-0.0892341	2.8837e-06	0.0157567	-5.66324	Blood urea nitrogen (mg/dL)	biochemistry	kidney	1,3,7-trimethylxanthine(caffeine)(umol/L)	nutrients	dietary biomarker	3	0.0006084	0.356927	BY<0.05	kidney	dietary biomarker	8670	1	Dietary Interview+Behavior	8.85374e-05
expo	URXMX7	LBXSC3SI	-0.0686682	0.0279545	0.133364	0.0256483	-2.45643	2.64606	5.29211	0.622079	3	2	-9	-2	-0.0576007	0.0196896	-2.92544	0.00627755	0.00281419	0.0762054	5623	-0.0576007	0.00627755	0.0196896	-2.92544	Bicarbonate (mmol/L)	biochemistry	electrolyte	1,3,7-trimethylxanthine(caffeine)(umol/L)	nutrients	dietary biomarker	3	0.38354	1	> BY & Bonf.	electrolyte	dietary biomarker	8670	1	Dietary Interview+Behavior	0.159171
expo	URXMX7	LBXSCA	0.0342521	0.0133499	0.124226	0.236889	2.56573	0.79162	1.58324	0	3	2	1	0	0.0273394	0.0152516	1.79256	0.0825017	0.000634069	0.0586773	5622	0.0273394	0.0825017	0.0152516	1.79256	Total calcium (mg/dL)	biochemistry	bone	1,3,7-trimethylxanthine(caffeine)(umol/L)	nutrients	dietary biomarker	3	1	1	> BY & Bonf.	bone	dietary biomarker	8670	1	Dietary Interview+Behavior	1
expo	URXMX7	LBXSCH	0.0497501	0.015999	0.0897184	0.0910988	3.10958	1.05053	2.10105	0.0480953	3	2	9	2	0.0471505	0.0163294	2.88746	0.00690776	0.00188593	0.104891	5622	0.0471505	0.00690776	0.0163294	2.88746	Cholesterol (mg/dL)	biochemistry	lipids	1,3,7-trimethylxanthine(caffeine)(umol/L)	nutrients	dietary biomarker	3	0.413431	1	> BY & Bonf.	lipids	dietary biomarker	8670	1	Dietary Interview+Behavior	0.186687
expo	URXMX7	LBXSCLSI	-0.0202336	0.0213831	0.443904	0.406086	-0.946242	1.94561	3.89123	0.486023	3	2	-9	-2	-0.0285257	0.01651	-1.72778	0.0936679	0.000690195	0.041968	5623	-0.0285257	0.0936679	0.01651	-1.72778	Chloride (mmol/L)	biochemistry	electrolyte	1,3,7-trimethylxanthine(caffeine)(umol/L)	nutrients	dietary biomarker	3	1	1	> BY & Bonf.	electrolyte	dietary biomarker	8670	1	Dietary Interview+Behavior	1
expo	URXMX7	LBXSCR	0.0213581	0.0230564	0.452062	0.133959	0.926341	7.27314	14.5463	0.862508	3	2	9	2	0.0239897	0.0109658	2.18767	0.036112	0.000488056	0.230163	5624	0.0239897	0.036112	0.0109658	2.18767	Creatinine (mg/dL)	biochemistry	kidney	1,3,7-trimethylxanthine(caffeine)(umol/L)	nutrients	dietary biomarker	3	1	1	> BY & Bonf.	kidney	dietary biomarker	8670	1	Dietary Interview+Behavior	0.768816
expo	URXMX7	LBXSGB	-0.0298377	0.0183745	0.24589	0.303475	-1.62387	1.2223	2.44461	0.181874	3	2	-9	-2	-0.0283559	0.0171166	-1.65663	0.107369	0.000681797	0.136945	5617	-0.0283559	0.107369	0.0171166	-1.65663	Globulin (g/dL)	biochemistry	immunity	1,3,7-trimethylxanthine(caffeine)(umol/L)	nutrients	dietary biomarker	3	1	1	> BY & Bonf.	liver	dietary biomarker	8670	1	Dietary Interview+Behavior	1
expo	URXMX7	LBXSGL	0.0415265	0.0159386	0.121125	0.02438	2.60541	2.09898	4.19796	0.523578	3	2	9	2	0.0474387	0.0111607	4.2505	0.000172411	0.00190847	0.068347	5624	0.0474387	0.000172411	0.0111607	4.2505	Glucose, serum (mg/dL)	biochemistry	metabolic	1,3,7-trimethylxanthine(caffeine)(umol/L)	nutrients	dietary biomarker	3	0.0202855	1	BY<0.05	metabolic	dietary biomarker	8670	1	Dietary Interview+Behavior	0.010109
expo	URXMX7	LBXSGTSI	0.0457982	0.0141906	0.0840765	0.112405	3.22736	0.72656	1.45312	0	3	2	9	2	0.0435667	0.0163912	2.65794	0.0121686	0.00160993	0.0409381	5623	0.0435667	0.0121686	0.0163912	2.65794	Gamma glutamyl transferase (U/L)	biochemistry	liver	1,3,7-trimethylxanthine(caffeine)(umol/L)	nutrients	dietary biomarker	3	0.642521	1	> BY & Bonf.	liver	dietary biomarker	8670	1	Dietary Interview+Behavior	0.278785
expo	URXMX7	LBXSIR	-0.0290193	0.0120883	0.138393	0.402682	-2.40062	0.380291	0.760583	0	3	2	-9	-2	-0.0281403	0.0192967	-1.4583	0.154505	0.000671623	0.0566824	5620	-0.0281403	0.154505	0.0192967	-1.4583	Iron, refigerated (ug/dL)	blood	iron	1,3,7-trimethylxanthine(caffeine)(umol/L)	nutrients	dietary biomarker	3	1	1	> BY & Bonf.	iron	dietary biomarker	8670	1	Dietary Interview+Behavior	1
expo	URXMX7	LBXSKSI	-0.0724254	0.0154393	0.0425635	0.0319093	-4.69097	0.657966	1.31593	0	3	2	-9	-2	-0.0668878	0.0214647	-3.11617	0.00385256	0.00379482	0.068588	5623	-0.0668878	0.00385256	0.0214647	-3.11617	Potassium (mmol/L)	biochemistry	electrolyte	1,3,7-trimethylxanthine(caffeine)(umol/L)	nutrients	dietary biomarker	3	0.260958	1	> BY & Bonf.	electrolyte	dietary biomarker	8670	1	Dietary Interview+Behavior	0.165598
expo	URXMX7	LBXSLDSI	0.0301743	0.0193915	0.259969	0.311609	1.55606	1.46484	2.92968	0.317332	3	2	7	2	0.0201826	0.0167419	1.20551	0.236844	0.000345479	0.0788363	5620	0.0201826	0.236844	0.0167419	1.20551	Lactate dehydrogenase LDH (U/L)	biochemistry	injury	1,3,7-trimethylxanthine(caffeine)(umol/L)	nutrients	dietary biomarker	3	1	1	> BY & Bonf.	inflammation	dietary biomarker	8670	1	Dietary Interview+Behavior	1
expo	URXMX7	LBXSNASI	-0.025466	0.0200049	0.330979	0.201197	-1.27299	3.00389	6.00779	0.667099	3	2	-9	-2	-0.0304898	0.0125306	-2.43322	0.0207313	0.000788509	0.044489	5623	-0.0304898	0.0207313	0.0125306	-2.43322	Sodium (mmol/L)	biochemistry	electrolyte	1,3,7-trimethylxanthine(caffeine)(umol/L)	nutrients	dietary biomarker	3	0.967087	1	> BY & Bonf.	electrolyte	dietary biomarker	8670	1	Dietary Interview+Behavior	0.935665
expo	URXMX7	LBXSOSSI	-0.0381803	0.00906251	0.0519858	0.0698489	-4.213	0.528399	1.0568	0	3	2	-1	0	-0.0437074	0.0140201	-3.11749	0.00383947	0.00162034	0.142231	5623	-0.0437074	0.00383947	0.0140201	-3.11749	Osmolality (mmol/Kg)	biochemistry	electrolyte	1,3,7-trimethylxanthine(caffeine)(umol/L)	nutrients	dietary biomarker	3	0.26021	1	> BY & Bonf.	electrolyte	dietary biomarker	8670	1	Dietary Interview+Behavior	0.151222
expo	URXMX7	LBXSPH	0.00104177	0.0277655	0.973479	0.939084	0.0375202	3.64662	7.29324	0.725773	3	2	-1	0	0.0011736	0.0144527	0.0812029	0.935786	1.1682e-06	0.135493	5623	0.0011736	0.935786	0.0144527	0.0812029	Phosphorus (mg/dL)	biochemistry	bone	1,3,7-trimethylxanthine(caffeine)(umol/L)	nutrients	dietary biomarker	3	1	1	> BY & Bonf.	bone	dietary biomarker	8670	1	Dietary Interview+Behavior	1
expo	URXMX7	LBXSTB	-0.0727561	0.00412022	0.00319168	0.0176984	-17.6583	0.0545735	0.109147	0	3	2	-9	-2	-0.0702538	0.0181266	-3.87572	0.000495938	0.00418607	0.101853	5620	-0.0702538	0.000495938	0.0181266	-3.87572	Total bilirubin (mg/dL)	biochemistry	liver	1,3,7-trimethylxanthine(caffeine)(umol/L)	nutrients	dietary biomarker	3	0.0492011	1	BY<0.05	liver	dietary biomarker	8670	1	Dietary Interview+Behavior	0.0134711
expo	URXMX7	LBXSTP	-0.0162782	0.019223	0.486273	0.458257	-0.846805	2.06282	4.12563	0.515226	3	2	-9	-2	-0.0177859	0.012763	-1.39355	0.173057	0.000268239	0.0867836	5617	-0.0177859	0.173057	0.012763	-1.39355	Total protein (g/dL)	biochemistry	liver/kidney	1,3,7-trimethylxanthine(caffeine)(umol/L)	nutrients	dietary biomarker	3	1	1	> BY & Bonf.	kidney	dietary biomarker	8670	1	Dietary Interview+Behavior	1
expo	URXMX7	LBXSTR	0.117295	0.00168209	0.000205593	4.79411e-05	69.7315	0.0102636	0.0205272	0	3	2	9	2	0.117886	0.0168936	6.97818	6.61405e-08	0.0117883	0.0652499	5619	0.117886	6.61405e-08	0.0168936	6.97818	Triglycerides (mg/dL)	biochemistry	lipids	1,3,7-trimethylxanthine(caffeine)(umol/L)	nutrients	dietary biomarker	3	2.18485e-05	0.00818647	Bonf.<0.05	lipids	dietary biomarker	8670	1	Dietary Interview+Behavior	9.04581e-06
expo	URXMX7	LBXSUA	0.0959012	0.0149294	0.0233879	0.000228529	6.42364	1.00947	2.01894	0.00938231	3	2	9	2	0.0893661	0.0153331	5.82832	1.78523e-06	0.00677485	0.203087	5622	0.0893661	1.78523e-06	0.0153331	5.82832	Uric acid (mg/dL)	biochemistry	kidney	1,3,7-trimethylxanthine(caffeine)(umol/L)	nutrients	dietary biomarker	3	0.000399869	0.220965	BY<0.05	kidney	dietary biomarker	8670	1	Dietary Interview+Behavior	6.77081e-05
expo	DS1TTFAT	LBXSAL	0.0404101	0.0116523	0.0740311	0.505881	3.468	0.138752	0.277503	0	3	2	9	2	0.0209456	0.0235563	0.88917	0.376755	0.000429392	0.203732	2696	0.0209456	0.376755	0.0235563	0.88917	Albumin (g/dL)	biochemistry	liver/kidney	Total fat (gm)	nutrients	supplements	3	1	1	> BY & Bonf.	kidney	supplements	14620	1	Dietary Interview+Behavior	1
expo	DS1TTFAT	LBXSAPSI	0.0106759	0.0157779	0.568405	0.85543	0.676633	0.214033	0.428066	0	3	2	9	2	0.0221343	0.0243814	0.907834	0.366874	0.000479515	0.102205	2696	0.0221343	0.366874	0.0243814	0.907834	Alkaline phosphotase (U/L)	biochemistry	liver	Total fat (gm)	nutrients	supplements	3	1	1	> BY & Bonf.	liver	supplements	14620	1	Dietary Interview+Behavior	1
expo	DS1TTFAT	LBXSASSI	0.00752882	0.0544661	0.902721	0.659883	0.13823	4.12604	8.25208	0.757637	3	2	7	2	0.0397897	0.0201851	1.97124	0.0523857	0.00154944	0.0372796	2694	0.0397897	0.0523857	0.0201851	1.97124	Aspartate aminotransferase AST (U/L)	biochemistry	liver	Total fat (gm)	nutrients	supplements	3	1	1	> BY & Bonf.	liver	supplements	14620	1	Dietary Interview+Behavior	1
expo	DS1TTFAT	LBXSATSI	0.0445796	0.0467039	0.440559	0.277993	0.954516	3.85473	7.70945	0.740578	3	2	9	2	0.049936	0.0239933	2.08125	0.0408245	0.00244038	0.111144	2695	0.049936	0.0408245	0.0239933	2.08125	Alanine aminotransferase ALT (U/L)	biochemistry	liver	Total fat (gm)	nutrients	supplements	3	1	1	> BY & Bonf.	liver	supplements	14620	1	Dietary Interview+Behavior	1
expo	DS1TTFAT	LBXSBU	-7.36666e-05	0.00896849	0.994192	0.990803	-0.00821394	0.100514	0.201029	0	3	2	1	0	0.0214972	0.0222697	0.965311	0.337491	0.000452308	0.169358	2696	0.0214972	0.337491	0.0222697	0.965311	Blood urea nitrogen (mg/dL)	biochemistry	kidney	Total fat (gm)	nutrients	supplements	3	1	1	> BY & Bonf.	kidney	supplements	14620	1	Dietary Interview+Behavior	1
expo	DS1TTFAT	LBXSC3SI	-0.0217558	0.0216176	0.420197	0.715582	-1.00639	0.380006	0.760013	0	3	2	-9	-2	-0.0419658	0.0320891	-1.30779	0.19494	0.0017237	0.0672159	2696	-0.0419658	0.19494	0.0320891	-1.30779	Bicarbonate (mmol/L)	biochemistry	electrolyte	Total fat (gm)	nutrients	supplements	3	1	1	> BY & Bonf.	electrolyte	supplements	14620	1	Dietary Interview+Behavior	1
expo	DS1TTFAT	LBXSCA	0.0550246	0.0250995	0.159678	0.377261	2.19226	0.478821	0.957642	0	3	2	9	2	0.0348611	0.0246842	1.41228	0.162002	0.00118928	0.0403158	2691	0.0348611	0.162002	0.0246842	1.41228	Total calcium (mg/dL)	biochemistry	bone	Total fat (gm)	nutrients	supplements	3	1	1	> BY & Bonf.	bone	supplements	14620	1	Dietary Interview+Behavior	1
expo	DS1TTFAT	LBXSCH	0.0208571	0.00854298	0.134689	0.774922	2.44144	0.0367999	0.0735997	0	3	2	7	2	0.0225619	0.0307955	0.732637	0.466064	0.000498221	0.0915519	2696	0.0225619	0.466064	0.0307955	0.732637	Cholesterol (mg/dL)	biochemistry	lipids	Total fat (gm)	nutrients	supplements	3	1	1	> BY & Bonf.	lipids	supplements	14620	1	Dietary Interview+Behavior	1
expo	DS1TTFAT	LBXSCLSI	-0.0419707	0.0203046	0.174676	0.492997	-2.06706	0.451034	0.902067	0	3	2	-9	-2	-0.00540553	0.023453	-0.230484	0.818343	2.85987e-05	0.183506	2696	-0.00540553	0.818343	0.023453	-0.230484	Chloride (mmol/L)	biochemistry	electrolyte	Total fat (gm)	nutrients	supplements	3	1	1	> BY & Bonf.	electrolyte	supplements	14620	1	Dietary Interview+Behavior	1
expo	DS1TTFAT	LBXSCR	-0.0112183	0.0235179	0.680392	0.814397	-0.477013	0.939661	1.87932	0	3	2	-1	0	0.0140496	0.0189246	0.742398	0.460165	0.000193196	0.213141	2696	0.0140496	0.460165	0.0189246	0.742398	Creatinine (mg/dL)	biochemistry	kidney	Total fat (gm)	nutrients	supplements	3	1	1	> BY & Bonf.	kidney	supplements	14620	1	Dietary Interview+Behavior	1
expo	DS1TTFAT	LBXSGB	-0.0187614	0.0168385	0.381139	0.725713	-1.1142	0.388757	0.777514	0	3	2	-9	-2	-0.00318181	0.02396	-0.132797	0.89471	9.90864e-06	0.137108	2692	-0.00318181	0.89471	0.02396	-0.132797	Globulin (g/dL)	biochemistry	immunity	Total fat (gm)	nutrients	supplements	3	1	1	> BY & Bonf.	liver	supplements	14620	1	Dietary Interview+Behavior	1
expo	DS1TTFAT	LBXSGL	0.0383398	0.00372277	0.00929701	0.3561	10.2987	0.0253128	0.0506256	0	3	2	9	2	-0.000888455	0.0183197	-0.0484973	0.961449	7.72575e-07	0.0671838	2696	-0.000888455	0.961449	0.0183197	-0.0484973	Glucose, serum (mg/dL)	biochemistry	metabolic	Total fat (gm)	nutrients	supplements	3	1	1	> BY & Bonf.	metabolic	supplements	14620	1	Dietary Interview+Behavior	1
expo	DS1TTFAT	LBXSGTSI	-0.0180295	0.0182764	0.427885	0.726457	-0.98649	0.628271	1.25654	0	3	2	-9	-2	-0.00689585	0.0155399	-0.443751	0.6585	4.6542e-05	0.0392399	2696	-0.00689585	0.6585	0.0155399	-0.443751	Gamma glutamyl transferase (U/L)	biochemistry	liver	Total fat (gm)	nutrients	supplements	3	1	1	> BY & Bonf.	liver	supplements	14620	1	Dietary Interview+Behavior	1
expo	DS1TTFAT	LBXSIR	-0.0754386	0.0199698	0.0634755	0.185125	-3.77763	0.422605	0.84521	0	3	2	-9	-2	-0.0384989	0.0241455	-1.59446	0.11504	0.00145027	0.0433851	2691	-0.0384989	0.11504	0.0241455	-1.59446	Iron, refigerated (ug/dL)	blood	iron	Total fat (gm)	nutrients	supplements	3	1	1	> BY & Bonf.	iron	supplements	14620	1	Dietary Interview+Behavior	1
expo	DS1TTFAT	LBXSKSI	0.0625507	0.013546	0.0438377	0.348176	4.61764	0.147608	0.295216	0	3	2	9	2	0.0345799	0.0262181	1.31893	0.191205	0.00117036	0.0929796	2695	0.0345799	0.191205	0.0262181	1.31893	Potassium (mmol/L)	biochemistry	electrolyte	Total fat (gm)	nutrients	supplements	3	1	1	> BY & Bonf.	electrolyte	supplements	14620	1	Dietary Interview+Behavior	1
expo	DS1TTFAT	LBXSLDSI	0.0346288	0.0266031	0.322773	0.569646	1.30168	0.672468	1.34494	0	3	2	9	2	0.0324815	0.0209818	1.54808	0.125813	0.00103251	0.250313	2685	0.0324815	0.125813	0.0209818	1.54808	Lactate dehydrogenase LDH (U/L)	biochemistry	injury	Total fat (gm)	nutrients	supplements	3	1	1	> BY & Bonf.	inflammation	supplements	14620	1	Dietary Interview+Behavior	1
expo	DS1TTFAT	LBXSNASI	-0.0613023	0.0182588	0.0784204	0.262246	-3.35741	0.323106	0.646212	0	3	2	-9	-2	-0.0463047	0.0251505	-1.84111	0.0695607	0.00209855	0.0602401	2696	-0.0463047	0.0695607	0.0251505	-1.84111	Sodium (mmol/L)	biochemistry	electrolyte	Total fat (gm)	nutrients	supplements	3	1	1	> BY & Bonf.	electrolyte	supplements	14620	1	Dietary Interview+Behavior	1
expo	DS1TTFAT	LBXSOSSI	-0.0387813	0.0169019	0.148709	0.461548	-2.2945	0.308118	0.616235	0	3	2	-9	-2	-0.0302574	0.0235826	-1.28304	0.20343	0.00089609	0.126304	2695	-0.0302574	0.20343	0.0235826	-1.28304	Osmolality (mmol/Kg)	biochemistry	electrolyte	Total fat (gm)	nutrients	supplements	3	1	1	> BY & Bonf.	electrolyte	supplements	14620	1	Dietary Interview+Behavior	1
expo	DS1TTFAT	LBXSPH	-0.044853	0.0278425	0.248494	0.435226	-1.61096	0.655632	1.31126	0	3	2	-9	-2	0.0116135	0.0291772	0.398033	0.691737	0.000132006	0.0975311	2696	0.0116135	0.691737	0.0291772	0.398033	Phosphorus (mg/dL)	biochemistry	bone	Total fat (gm)	nutrients	supplements	3	1	1	> BY & Bonf.	bone	supplements	14620	1	Dietary Interview+Behavior	1
expo	DS1TTFAT	LBXSTB	-0.0550099	0.0155476	0.0714279	0.345664	-3.53817	0.257074	0.514149	0	3	2	-9	-2	-0.0172501	0.0292201	-0.590349	0.556731	0.000291214	0.204327	2694	-0.0172501	0.556731	0.0292201	-0.590349	Total bilirubin (mg/dL)	biochemistry	liver	Total fat (gm)	nutrients	supplements	3	1	1	> BY & Bonf.	liver	supplements	14620	1	Dietary Interview+Behavior	1
expo	DS1TTFAT	LBXSTP	0.00774005	0.00750799	0.410936	0.812989	1.03091	0.101415	0.20283	0	3	2	9	2	0.0128574	0.0245686	0.523326	0.60229	0.000161791	0.100143	2693	0.0128574	0.60229	0.0245686	0.523326	Total protein (g/dL)	biochemistry	liver/kidney	Total fat (gm)	nutrients	supplements	3	1	1	> BY & Bonf.	kidney	supplements	14620	1	Dietary Interview+Behavior	1
expo	DS1TTFAT	LBXSTR	-0.0518059	0.0439703	0.359915	0.334753	-1.1782	4.29969	8.59939	0.767425	3	2	-9	-2	-0.00992335	0.0244966	-0.405091	0.686564	9.63712e-05	0.0489201	2695	-0.00992335	0.686564	0.0244966	-0.405091	Triglycerides (mg/dL)	biochemistry	lipids	Total fat (gm)	nutrients	supplements	3	1	1	> BY & Bonf.	lipids	supplements	14620	1	Dietary Interview+Behavior	1
expo	DS1TTFAT	LBXSUA	0.0441342	0.0253065	0.223282	0.335465	1.74399	0.836965	1.67393	0	3	2	9	2	0.0283759	0.0259827	1.09211	0.278282	0.000788077	0.183271	2696	0.0283759	0.278282	0.0259827	1.09211	Uric acid (mg/dL)	biochemistry	kidney	Total fat (gm)	nutrients	supplements	3	1	1	> BY & Bonf.	kidney	supplements	14620	1	Dietary Interview+Behavior	1
expo	DS2TTFAT	LBXSAL	-0.0147815	0.0312434	0.682745	0.875382	-0.473108	0.808631	1.61726	0	3	2	-3	0	0.0184846	0.0257305	0.718392	0.474719	0.000334437	0.191706	2763	0.0184846	0.474719	0.0257305	0.718392	Albumin (g/dL)	biochemistry	liver/kidney	Total fat (gm)	nutrients	supplements	3	1	1	> BY & Bonf.	kidney	supplements	14620	1	Dietary Interview+Behavior	1
expo	DS2TTFAT	LBXSAPSI	0.00324552	0.00755987	0.709522	0.975053	0.42931	0.0595824	0.119165	0	3	2	-1	0	-0.0226547	0.0252192	-0.898313	0.371856	0.000502354	0.0834226	2763	-0.0226547	0.371856	0.0252192	-0.898313	Alkaline phosphotase (U/L)	biochemistry	liver	Total fat (gm)	nutrients	supplements	3	1	1	> BY & Bonf.	liver	supplements	14620	1	Dietary Interview+Behavior	1
expo	DS2TTFAT	LBXSASSI	0.00125793	0.0218435	0.959313	0.93434	0.0575881	1.00412	2.00825	0.004107	3	2	-1	2	0.0206034	0.0168296	1.22424	0.224642	0.00041546	0.0343138	2761	0.0206034	0.224642	0.0168296	1.22424	Aspartate aminotransferase AST (U/L)	biochemistry	liver	Total fat (gm)	nutrients	supplements	3	1	1	> BY & Bonf.	liver	supplements	14620	1	Dietary Interview+Behavior	1
expo	DS2TTFAT	LBXSATSI	-0.00259008	0.0183789	0.900841	0.798008	-0.140926	0.876708	1.75342	0	3	2	-3	0	0.0153622	0.0212849	0.721741	0.472668	0.000230966	0.0839292	2762	0.0153622	0.472668	0.0212849	0.721741	Alanine aminotransferase ALT (U/L)	biochemistry	liver	Total fat (gm)	nutrients	supplements	3	1	1	> BY & Bonf.	liver	supplements	14620	1	Dietary Interview+Behavior	1
expo	DS2TTFAT	LBXSBU	0.0617392	0.0129526	0.0413063	0.188326	4.76655	0.227807	0.455614	0	3	2	9	2	0.0534381	0.0239732	2.22908	0.0287632	0.00279509	0.164611	2763	0.0534381	0.0287632	0.0239732	2.22908	Blood urea nitrogen (mg/dL)	biochemistry	kidney	Total fat (gm)	nutrients	supplements	3	1	1	> BY & Bonf.	kidney	supplements	14620	1	Dietary Interview+Behavior	0.417417
expo	DS2TTFAT	LBXSC3SI	-0.0438342	0.010243	0.0505038	0.399325	-4.27942	0.142016	0.284032	0	3	2	-9	-2	-0.0710227	0.0294642	-2.41048	0.018349	0.00493729	0.0632124	2763	-0.0710227	0.018349	0.0294642	-2.41048	Bicarbonate (mmol/L)	biochemistry	electrolyte	Total fat (gm)	nutrients	supplements	3	0.882198	1	> BY & Bonf.	electrolyte	supplements	14620	1	Dietary Interview+Behavior	0.368065
expo	DS2TTFAT	LBXSCA	0.0310977	0.0258022	0.351367	0.566258	1.20523	0.516618	1.03324	0	3	2	9	2	0.0373078	0.0281454	1.32554	0.188963	0.0013623	0.0426807	2759	0.0373078	0.188963	0.0281454	1.32554	Total calcium (mg/dL)	biochemistry	bone	Total fat (gm)	nutrients	supplements	3	1	1	> BY & Bonf.	bone	supplements	14620	1	Dietary Interview+Behavior	1
expo	DS2TTFAT	LBXSCH	-0.0392127	0.036393	0.393963	0.737485	-1.07748	0.986504	1.97301	0	3	2	-9	-2	0.0427973	0.0327917	1.30513	0.195788	0.00179278	0.109413	2763	0.0427973	0.195788	0.0327917	1.30513	Cholesterol (mg/dL)	biochemistry	lipids	Total fat (gm)	nutrients	supplements	3	1	1	> BY & Bonf.	lipids	supplements	14620	1	Dietary Interview+Behavior	1
expo	DS2TTFAT	LBXSCLSI	0.00979497	0.0190308	0.658004	0.813144	0.51469	0.596415	1.19283	0	3	2	1	0	0.00764331	0.0209624	0.364621	0.716407	5.71816e-05	0.186334	2763	0.00764331	0.716407	0.0209624	0.364621	Chloride (mmol/L)	biochemistry	electrolyte	Total fat (gm)	nutrients	supplements	3	1	1	> BY & Bonf.	electrolyte	supplements	14620	1	Dietary Interview+Behavior	1
expo	DS2TTFAT	LBXSCR	-0.00293272	0.0279544	0.92602	0.856827	-0.104911	1.31779	2.63559	0.241156	3	2	5	0	0.0217209	0.0189423	1.14669	0.255108	0.000461793	0.212908	2763	0.0217209	0.255108	0.0189423	1.14669	Creatinine (mg/dL)	biochemistry	kidney	Total fat (gm)	nutrients	supplements	3	1	1	> BY & Bonf.	kidney	supplements	14620	1	Dietary Interview+Behavior	1
expo	DS2TTFAT	LBXSGB	0.000870698	0.00547095	0.88817	0.98324	0.159149	0.0350497	0.0700994	0	3	2	-7	0	0.00100923	0.0238976	0.0422313	0.966425	9.96929e-07	0.134855	2759	0.00100923	0.966425	0.0238976	0.0422313	Globulin (g/dL)	biochemistry	immunity	Total fat (gm)	nutrients	supplements	3	1	1	> BY & Bonf.	liver	supplements	14620	1	Dietary Interview+Behavior	1
expo	DS2TTFAT	LBXSGL	0.00973558	0.00617461	0.255574	0.732434	1.57671	0.0893742	0.178748	0	3	2	9	2	-0.000875478	0.0213628	-0.0409814	0.967418	7.50212e-07	0.0640082	2763	-0.000875478	0.967418	0.0213628	-0.0409814	Glucose, serum (mg/dL)	biochemistry	metabolic	Total fat (gm)	nutrients	supplements	3	1	1	> BY & Bonf.	metabolic	supplements	14620	1	Dietary Interview+Behavior	1
expo	DS2TTFAT	LBXSGTSI	-0.0453635	0.0185026	0.133776	0.293899	-2.45174	0.693298	1.3866	0	3	2	-9	-2	-0.0141878	0.0155656	-0.911483	0.364923	0.000197026	0.0404121	2763	-0.0141878	0.364923	0.0155656	-0.911483	Gamma glutamyl transferase (U/L)	biochemistry	liver	Total fat (gm)	nutrients	supplements	3	1	1	> BY & Bonf.	liver	supplements	14620	1	Dietary Interview+Behavior	1
expo	DS2TTFAT	LBXSIR	-0.0633408	0.0566285	0.379656	0.30939	-1.11853	2.09145	4.18291	0.521864	3	2	-9	-2	-0.0292236	0.0281526	-1.03805	0.30254	0.000835725	0.0503988	2759	-0.0292236	0.30254	0.0281526	-1.03805	Iron, refigerated (ug/dL)	blood	iron	Total fat (gm)	nutrients	supplements	3	1	1	> BY & Bonf.	iron	supplements	14620	1	Dietary Interview+Behavior	1
expo	DS2TTFAT	LBXSKSI	0.0472082	0.0179022	0.118733	0.323349	2.63701	0.4758	0.951601	0	3	2	9	2	0.0371978	0.0234923	1.5834	0.117482	0.00135434	0.0802818	2762	0.0371978	0.117482	0.0234923	1.5834	Potassium (mmol/L)	biochemistry	electrolyte	Total fat (gm)	nutrients	supplements	3	1	1	> BY & Bonf.	electrolyte	supplements	14620	1	Dietary Interview+Behavior	1
expo	DS2TTFAT	LBXSLDSI	-0.0162078	0.0325549	0.667936	0.710252	-0.49786	1.87345	3.74689	0.466225	3	2	-9	-2	0.00174499	0.0183045	0.0953311	0.924303	2.98002e-06	0.224618	2751	0.00174499	0.924303	0.0183045	0.0953311	Lactate dehydrogenase LDH (U/L)	biochemistry	injury	Total fat (gm)	nutrients	supplements	3	1	1	> BY & Bonf.	inflammation	supplements	14620	1	Dietary Interview+Behavior	1
expo	DS2TTFAT	LBXSNASI	-0.00984496	0.00326743	0.0947541	0.863162	-3.01306	0.0114016	0.0228033	0	3	2	-9	-2	-0.0226522	0.0255974	-0.884942	0.378979	0.000502246	0.042993	2763	-0.0226522	0.378979	0.0255974	-0.884942	Sodium (mmol/L)	biochemistry	electrolyte	Total fat (gm)	nutrients	supplements	3	1	1	> BY & Bonf.	electrolyte	supplements	14620	1	Dietary Interview+Behavior	1
expo	DS2TTFAT	LBXSOSSI	0.0247025	0.00246786	0.00983369	0.654476	10.0097	0.00588911	0.0117782	0	3	2	9	2	0.0036537	0.0260499	0.140258	0.888827	1.30669e-05	0.107114	2762	0.0036537	0.888827	0.0260499	0.140258	Osmolality (mmol/Kg)	biochemistry	electrolyte	Total fat (gm)	nutrients	supplements	3	1	1	> BY & Bonf.	electrolyte	supplements	14620	1	Dietary Interview+Behavior	1
expo	DS2TTFAT	LBXSPH	-0.0133086	0.047603	0.806064	0.915577	-0.279575	1.08739	2.17478	0.080368	3	2	-9	-2	0.0165273	0.0292138	0.565735	0.57324	0.000267359	0.104104	2763	0.0165273	0.57324	0.0292138	0.565735	Phosphorus (mg/dL)	biochemistry	bone	Total fat (gm)	nutrients	supplements	3	1	1	> BY & Bonf.	bone	supplements	14620	1	Dietary Interview+Behavior	1
expo	DS2TTFAT	LBXSTB	-0.0320832	0.0576843	0.634004	0.549581	-0.556186	3.25076	6.50151	0.692379	3	2	-9	-2	-0.0213995	0.0271335	-0.788674	0.432756	0.000448178	0.190017	2761	-0.0213995	0.432756	0.0271335	-0.788674	Total bilirubin (mg/dL)	biochemistry	liver	Total fat (gm)	nutrients	supplements	3	1	1	> BY & Bonf.	liver	supplements	14620	1	Dietary Interview+Behavior	1
expo	DS2TTFAT	LBXSTP	0.0215997	0.0330066	0.580048	0.850312	0.654405	1.0011	2.0022	0.00109744	3	2	7	2	0.0149189	0.0268569	0.555494	0.580188	0.000217843	0.0945801	2760	0.0149189	0.580188	0.0268569	0.555494	Total protein (g/dL)	biochemistry	liver/kidney	Total fat (gm)	nutrients	supplements	3	1	1	> BY & Bonf.	kidney	supplements	14620	1	Dietary Interview+Behavior	1
expo	DS2TTFAT	LBXSTR	-0.00595946	0.0318607	0.868879	0.615584	-0.187047	1.73435	3.46869	0.423414	3	2	-9	-2	-0.00272011	0.0278839	-0.0975515	0.922545	7.24131e-06	0.0485065	2762	-0.00272011	0.922545	0.0278839	-0.0975515	Triglycerides (mg/dL)	biochemistry	lipids	Total fat (gm)	nutrients	supplements	3	1	1	> BY & Bonf.	lipids	supplements	14620	1	Dietary Interview+Behavior	1
expo	DS2TTFAT	LBXSUA	-0.00386688	0.0216983	0.874974	0.891449	-0.178211	0.476227	0.952454	0	3	2	3	0	0.018576	0.0232589	0.798663	0.426975	0.000337754	0.18676	2763	0.018576	0.426975	0.0232589	0.798663	Uric acid (mg/dL)	biochemistry	kidney	Total fat (gm)	nutrients	supplements	3	1	1	> BY & Bonf.	kidney	supplements	14620	1	Dietary Interview+Behavior	1
expo2	LBDHEG	LBXSAL	-0.0676863	0.0543612	0.281049	0.285698	-1.24512	4.10911	16.4364	0.756638	5	2	-1	0	-0.0621369	0.0271286	-2.29046	0.0254655	0.000225144	0.231052	28401	-0.0621369	0.0254655	0.0271286	-2.29046	Albumin (g/dL)	biochemistry	liver/kidney	Hepatitis E IgG (anti-HEV)	infection	NA	5	1	1	> BY & Bonf.	kidney	infection	7393	3	Infection	0.435354
expo2	LBDHEG	LBXSAPSI	0.00716325	0.018547	0.718997	0.826025	0.386221	1.1153	4.46119	0.103378	5	2	3	2	0.0144965	0.0205541	0.705287	0.483316	1.22485e-05	0.316376	28395	0.0144965	0.483316	0.0205541	0.705287	Alkaline phosphotase (U/L)	biochemistry	liver	Hepatitis E IgG (anti-HEV)	infection	NA	5	1	1	> BY & Bonf.	liver	infection	7393	3	Infection	1
expo2	LBDHEG	LBXSASSI	0.0135225	0.0255245	0.624304	0.868872	0.529784	1.33134	5.32538	0.248879	5	2	1	0	-0.000673844	0.0286615	-0.0235104	0.98132	2.648e-08	0.0302775	28373	-0.000673844	0.98132	0.0286615	-0.0235104	Aspartate aminotransferase AST (U/L)	biochemistry	liver	Hepatitis E IgG (anti-HEV)	infection	NA	5	1	1	> BY & Bonf.	liver	infection	7393	3	Infection	1
expo2	LBDHEG	LBXSATSI	0.0456442	0.0184572	0.0687269	0.401696	2.47298	0.755355	3.02142	0	5	2	9	2	0.0332259	0.024632	1.34889	0.182357	6.43458e-05	0.0806747	28394	0.0332259	0.182357	0.024632	1.34889	Alanine aminotransferase ALT (U/L)	biochemistry	liver	Hepatitis E IgG (anti-HEV)	infection	NA	5	1	1	> BY & Bonf.	liver	infection	7393	3	Infection	1
expo2	LBDHEG	LBXSBU	-0.0257486	0.0115231	0.0891616	0.682303	-2.23453	0.132916	0.531663	0	5	2	-9	-2	-0.0290901	0.0358821	-0.810712	0.420683	4.93244e-05	0.227002	28396	-0.0290901	0.420683	0.0358821	-0.810712	Blood urea nitrogen (mg/dL)	biochemistry	kidney	Hepatitis E IgG (anti-HEV)	infection	NA	5	1	1	> BY & Bonf.	kidney	infection	7393	3	Infection	1
expo2	LBDHEG	LBXSC3SI	-0.00627167	0.0225325	0.794548	0.979794	-0.278338	0.530299	2.1212	0	5	2	-3	-2	0.00711299	0.0324853	0.21896	0.827412	2.94894e-06	0.0872882	28397	0.00711299	0.827412	0.0324853	0.21896	Bicarbonate (mmol/L)	biochemistry	electrolyte	Hepatitis E IgG (anti-HEV)	infection	NA	5	1	1	> BY & Bonf.	electrolyte	infection	7393	3	Infection	1
expo2	LBDHEG	LBXSCA	-0.031858	0.0721769	0.681743	0.672835	-0.441387	7.10519	28.4208	0.859258	5	2	-1	0	-0.0221221	0.0300632	-0.735854	0.46464	2.85531e-05	0.080571	28357	-0.0221221	0.46464	0.0300632	-0.735854	Total calcium (mg/dL)	biochemistry	bone	Hepatitis E IgG (anti-HEV)	infection	NA	5	1	1	> BY & Bonf.	bone	infection	7393	3	Infection	1
expo2	LBDHEG	LBXSCH	0.00893438	0.0258207	0.746763	0.979909	0.346017	0.560126	2.2405	0	5	2	1	0	-0.00253171	0.037188	-0.0680787	0.945946	3.73549e-07	0.136842	28394	-0.00253171	0.945946	0.037188	-0.0680787	Cholesterol (mg/dL)	biochemistry	lipids	Hepatitis E IgG (anti-HEV)	infection	NA	5	1	1	> BY & Bonf.	lipids	infection	7393	3	Infection	1
expo2	LBDHEG	LBXSCLSI	0.0162222	0.0244927	0.543976	0.83296	0.662325	0.58655	2.3462	0	5	2	9	2	0.012662	0.0310661	0.407584	0.685006	9.34396e-06	0.182352	28400	0.012662	0.685006	0.0310661	0.407584	Chloride (mmol/L)	biochemistry	electrolyte	Hepatitis E IgG (anti-HEV)	infection	NA	5	1	1	> BY & Bonf.	electrolyte	infection	7393	3	Infection	1
expo2	LBDHEG	LBXSCR	0.05147	0.0239577	0.0981616	0.423702	2.14836	0.875902	3.50361	0	5	2	1	0	0.0493286	0.0300013	1.64422	0.105276	0.000141895	0.152508	28399	0.0493286	0.105276	0.0300013	1.64422	Creatinine (mg/dL)	biochemistry	kidney	Hepatitis E IgG (anti-HEV)	infection	NA	5	1	1	> BY & Bonf.	kidney	infection	7393	3	Infection	1
expo2	LBDHEG	LBXSGB	-0.0596605	0.0269607	0.0913336	0.23307	-2.21287	1.38404	5.53618	0.27748	5	2	-9	-2	-0.056186	0.023195	-2.42233	0.0184072	0.000184188	0.17486	28370	-0.056186	0.0184072	0.023195	-2.42233	Globulin (g/dL)	biochemistry	immunity	Hepatitis E IgG (anti-HEV)	infection	NA	5	0.884131	1	> BY & Bonf.	liver	infection	7393	3	Infection	0.395607
expo2	LBDHEG	LBXSGL	0.0306689	0.0224113	0.242993	0.5504	1.36846	1.0309	4.12359	0.0299715	5	2	1	0	0.0338979	0.0230272	1.47208	0.14614	6.70084e-05	0.0757562	28399	0.0338979	0.14614	0.0230272	1.47208	Glucose, serum (mg/dL)	biochemistry	metabolic	Hepatitis E IgG (anti-HEV)	infection	NA	5	1	1	> BY & Bonf.	metabolic	infection	7393	3	Infection	1
expo2	LBDHEG	LBXSGTSI	0.0156258	0.0220931	0.518426	0.773602	0.707272	1.29655	5.18622	0.228725	5	2	1	0	0.0119	0.0273245	0.435506	0.664732	8.25357e-06	0.0431356	28396	0.0119	0.664732	0.0273245	0.435506	Gamma glutamyl transferase (U/L)	biochemistry	liver	Hepatitis E IgG (anti-HEV)	infection	NA	5	1	1	> BY & Bonf.	liver	infection	7393	3	Infection	1
expo2	LBDHEG	LBXSIR	0.0103026	0.0232646	0.680773	0.732321	0.442844	1.02142	4.08569	0.0209721	5	2	7	2	0.029368	0.0275048	1.06774	0.289845	5.03087e-05	0.0614894	28362	0.029368	0.289845	0.0275048	1.06774	Iron, refigerated (ug/dL)	blood	iron	Hepatitis E IgG (anti-HEV)	infection	NA	5	1	1	> BY & Bonf.	iron	infection	7393	3	Infection	1
expo2	LBDHEG	LBXSKSI	0.00497391	0.0781812	0.952325	0.691171	0.0636202	5.35969	21.4388	0.813422	5	2	1	0	0.0754245	0.0377533	1.99783	0.0501998	0.000331578	0.0874607	28394	0.0754245	0.0501998	0.0377533	1.99783	Potassium (mmol/L)	biochemistry	electrolyte	Hepatitis E IgG (anti-HEV)	infection	NA	5	1	1	> BY & Bonf.	electrolyte	infection	7393	3	Infection	1
expo2	LBDHEG	LBXSLDSI	-0.0104985	0.0335576	0.770026	0.899279	-0.312851	1.14853	4.59414	0.129325	5	2	-9	-2	-0.00699615	0.0347177	-0.201515	0.840966	2.85749e-06	0.189985	28281	-0.00699615	0.840966	0.0347177	-0.201515	Lactate dehydrogenase LDH (U/L)	biochemistry	injury	Hepatitis E IgG (anti-HEV)	infection	NA	5	1	1	> BY & Bonf.	inflammation	infection	7393	3	Infection	1
expo2	LBDHEG	LBXSNASI	0.0463235	0.0417467	0.329372	0.666155	1.10963	0.934312	3.73725	0	5	2	1	0	0.0339839	0.0485639	0.699777	0.486727	6.73084e-05	0.0663004	28400	0.0339839	0.486727	0.0485639	0.699777	Sodium (mmol/L)	biochemistry	electrolyte	Hepatitis E IgG (anti-HEV)	infection	NA	5	1	1	> BY & Bonf.	electrolyte	infection	7393	3	Infection	1
expo2	LBDHEG	LBXSOSSI	0.0282386	0.0308298	0.411518	0.800754	0.91595	0.459063	1.83625	0	5	2	1	0	0.0271942	0.0485924	0.559639	0.577775	4.30931e-05	0.159029	28394	0.0271942	0.577775	0.0485924	0.559639	Osmolality (mmol/Kg)	biochemistry	electrolyte	Hepatitis E IgG (anti-HEV)	infection	NA	5	1	1	> BY & Bonf.	electrolyte	infection	7393	3	Infection	1
expo2	LBDHEG	LBXSPH	-0.0242782	0.0115835	0.104131	0.622121	-2.09593	0.242804	0.971216	0	5	2	-1	0	-0.025826	0.0248009	-1.04133	0.301832	3.89007e-05	0.138638	28394	-0.025826	0.301832	0.0248009	-1.04133	Phosphorus (mg/dL)	biochemistry	bone	Hepatitis E IgG (anti-HEV)	infection	NA	5	1	1	> BY & Bonf.	bone	infection	7393	3	Infection	1
expo2	LBDHEG	LBXSTB	0.0413598	0.0226205	0.141486	0.530631	1.82842	0.678267	2.71307	0	5	2	9	2	0.0417875	0.0290265	1.43963	0.155083	0.000101812	0.184071	28384	0.0417875	0.155083	0.0290265	1.43963	Total bilirubin (mg/dL)	biochemistry	liver	Hepatitis E IgG (anti-HEV)	infection	NA	5	1	1	> BY & Bonf.	liver	infection	7393	3	Infection	1
expo2	LBDHEG	LBXSTP	-0.118059	0.0353173	0.0287606	0.0843932	-3.34281	1.51227	6.04909	0.338744	5	2	-1	0	-0.103054	0.0310003	-3.32428	0.00150323	0.00061981	0.0958925	28371	-0.103054	0.00150323	0.0310003	-3.32428	Total protein (g/dL)	biochemistry	liver/kidney	Hepatitis E IgG (anti-HEV)	infection	NA	5	0.122936	1	> BY & Bonf.	kidney	infection	7393	3	Infection	0.0521743
expo2	LBDHEG	LBXSTR	0.0360675	0.0251707	0.225165	0.610087	1.43292	1.13625	4.54502	0.119916	5	2	1	0	0.0180643	0.0283682	0.63678	0.526651	1.90244e-05	0.0741113	28383	0.0180643	0.526651	0.0283682	0.63678	Triglycerides (mg/dL)	biochemistry	lipids	Hepatitis E IgG (anti-HEV)	infection	NA	5	1	1	> BY & Bonf.	lipids	infection	7393	3	Infection	1
expo2	LBDHEG	LBXSUA	-0.0138451	0.0123591	0.325328	0.900528	-1.12024	0.159004	0.636017	0	5	2	-9	-2	-0.00227202	0.033783	-0.0672532	0.9466	3.00868e-07	0.227317	28392	-0.00227202	0.9466	0.033783	-0.0672532	Uric acid (mg/dL)	biochemistry	kidney	Hepatitis E IgG (anti-HEV)	infection	NA	5	1	1	> BY & Bonf.	kidney	infection	7393	3	Infection	1
expo2	LBDHEM	LBXSAL	0.0232862	0.0353967	0.546561	0.916325	0.657862	0.313001	1.252	0	5	2	9	2	0.00144729	0.0696614	0.0207761	0.983492	2.21951e-08	0.232088	28402	0.00144729	0.983492	0.0696614	0.0207761	Albumin (g/dL)	biochemistry	liver/kidney	Hepatitis E IgM (Anti-HEV)	infection	NA	5	1	1	> BY & Bonf.	kidney	infection	7393	3	Infection	1
expo2	LBDHEM	LBXSAPSI	-0.0504687	0.0313131	0.18231	0.696538	-1.61174	0.459561	1.83824	0	5	2	-3	0	-0.0427713	0.0509238	-0.839908	0.40424	1.93869e-05	0.317244	28396	-0.0427713	0.40424	0.0509238	-0.839908	Alkaline phosphotase (U/L)	biochemistry	liver	Hepatitis E IgM (Anti-HEV)	infection	NA	5	1	1	> BY & Bonf.	liver	infection	7393	3	Infection	1
expo2	LBDHEM	LBXSASSI	-0.00765991	0.0466098	0.877433	0.669379	-0.164341	1.11987	4.47949	0.10704	5	2	-1	0	-0.10171	0.073592	-1.38208	0.171986	0.000109571	0.0303494	28374	-0.10171	0.171986	0.073592	-1.38208	Aspartate aminotransferase AST (U/L)	biochemistry	liver	Hepatitis E IgM (Anti-HEV)	infection	NA	5	1	1	> BY & Bonf.	liver	infection	7393	3	Infection	1
expo2	LBDHEM	LBXSATSI	-0.0468662	0.031264	0.208234	0.559546	-1.49905	0.368201	1.4728	0	5	2	-1	0	-0.13434	0.109265	-1.22949	0.223609	0.000191263	0.0810121	28395	-0.13434	0.223609	0.109265	-1.22949	Alanine aminotransferase ALT (U/L)	biochemistry	liver	Hepatitis E IgM (Anti-HEV)	infection	NA	5	1	1	> BY & Bonf.	liver	infection	7393	3	Infection	1
expo2	LBDHEM	LBXSBU	-0.0233898	0.0591204	0.712572	0.761184	-0.395629	0.862484	3.44994	0	5	2	-7	-2	-0.0903568	0.0787825	-1.14691	0.255896	8.6523e-05	0.239098	28397	-0.0903568	0.255896	0.0787825	-1.14691	Blood urea nitrogen (mg/dL)	biochemistry	kidney	Hepatitis E IgM (Anti-HEV)	infection	NA	5	1	1	> BY & Bonf.	kidney	infection	7393	3	Infection	1
expo2	LBDHEM	LBXSC3SI	-0.0777341	0.0984321	0.473869	0.676766	-0.789723	1.96411	7.85646	0.490865	5	2	-9	-2	-0.0712943	0.0902936	-0.789583	0.43283	5.3865e-05	0.0882665	28398	-0.0712943	0.43283	0.0902936	-0.789583	Bicarbonate (mmol/L)	biochemistry	electrolyte	Hepatitis E IgM (Anti-HEV)	infection	NA	5	1	1	> BY & Bonf.	electrolyte	infection	7393	3	Infection	1
expo2	LBDHEM	LBXSCA	-0.0565126	0.0688118	0.457624	0.633941	-0.821263	0.948041	3.79216	0	5	2	-9	-2	-0.117403	0.0895791	-1.31061	0.194902	0.000146257	0.0808295	28358	-0.117403	0.194902	0.0895791	-1.31061	Total calcium (mg/dL)	biochemistry	bone	Hepatitis E IgM (Anti-HEV)	infection	NA	5	1	1	> BY & Bonf.	bone	infection	7393	3	Infection	1
expo2	LBDHEM	LBXSCH	-0.00672549	0.0440738	0.886105	0.945023	-0.152596	0.410413	1.64165	0	5	2	-9	-2	-0.0174775	0.0769261	-0.227199	0.821029	3.23718e-06	0.138495	28395	-0.0174775	0.821029	0.0769261	-0.227199	Cholesterol (mg/dL)	biochemistry	lipids	Hepatitis E IgM (Anti-HEV)	infection	NA	5	1	1	> BY & Bonf.	lipids	infection	7393	3	Infection	1
expo2	LBDHEM	LBXSCLSI	0.182832	0.11022	0.172499	0.418748	1.65878	2.29107	9.16427	0.563522	5	2	9	2	0.146966	0.0815299	1.8026	0.0763913	0.000228871	0.183684	28401	0.146966	0.0763913	0.0815299	1.8026	Chloride (mmol/L)	biochemistry	electrolyte	Hepatitis E IgM (Anti-HEV)	infection	NA	5	1	1	> BY & Bonf.	electrolyte	infection	7393	3	Infection	1
expo2	LBDHEM	LBXSCR	0.01165	0.0306191	0.722931	0.853906	0.380481	0.87278	3.49112	0	5	2	7	2	-0.00056406	0.034642	-0.0162825	0.987062	3.37138e-09	0.153299	28400	-0.00056406	0.987062	0.034642	-0.0162825	Creatinine (mg/dL)	biochemistry	kidney	Hepatitis E IgM (Anti-HEV)	infection	NA	5	1	1	> BY & Bonf.	kidney	infection	7393	3	Infection	1
expo2	LBDHEM	LBXSGB	-0.128408	0.061925	0.106794	0.340649	-2.0736	0.944652	3.77861	0	5	2	-9	-2	-0.159854	0.0693812	-2.304	0.0246436	0.000270477	0.174812	28371	-0.159854	0.0246436	0.0693812	-2.304	Globulin (g/dL)	biochemistry	immunity	Hepatitis E IgM (Anti-HEV)	infection	NA	5	1	1	> BY & Bonf.	liver	infection	7393	3	Infection	0.484244
expo2	LBDHEM	LBXSGL	-0.0118919	0.0455098	0.806761	0.78499	-0.261304	0.637793	2.55117	0	5	2	-9	-2	-0.0722572	0.0886552	-0.815036	0.418223	5.53262e-05	0.0776274	28400	-0.0722572	0.418223	0.0886552	-0.815036	Glucose, serum (mg/dL)	biochemistry	metabolic	Hepatitis E IgM (Anti-HEV)	infection	NA	5	1	1	> BY & Bonf.	metabolic	infection	7393	3	Infection	1
expo2	LBDHEM	LBXSGTSI	-0.0228929	0.0736544	0.771464	0.517163	-0.310815	1.68115	6.7246	0.405169	5	2	-7	-2	-0.207882	0.105974	-1.96162	0.0543746	0.000457955	0.0433604	28397	-0.207882	0.0543746	0.105974	-1.96162	Gamma glutamyl transferase (U/L)	biochemistry	liver	Hepatitis E IgM (Anti-HEV)	infection	NA	5	1	1	> BY & Bonf.	liver	infection	7393	3	Infection	0.922588
expo2	LBDHEM	LBXSIR	-0.11997	0.0437222	0.0516966	0.506204	-2.74392	0.373583	1.49433	0	5	2	-9	-2	-0.074528	0.079856	-0.93328	0.354355	5.893e-05	0.0616283	28363	-0.074528	0.354355	0.079856	-0.93328	Iron, refigerated (ug/dL)	blood	iron	Hepatitis E IgM (Anti-HEV)	infection	NA	5	1	1	> BY & Bonf.	iron	infection	7393	3	Infection	1
expo2	LBDHEM	LBXSKSI	-0.128738	0.0779998	0.174187	0.314929	-1.65049	1.98961	7.95843	0.497389	5	2	-9	-2	-0.126781	0.0630089	-2.01212	0.0486291	0.000170115	0.0873206	28395	-0.126781	0.0486291	0.0630089	-2.01212	Potassium (mmol/L)	biochemistry	electrolyte	Hepatitis E IgM (Anti-HEV)	infection	NA	5	1	1	> BY & Bonf.	electrolyte	infection	7393	3	Infection	1
expo2	LBDHEM	LBXSLDSI	-0.0381012	0.0316476	0.294992	0.818404	-1.20392	0.203377	0.813508	0	5	2	-9	-2	-0.02455	0.08184	-0.299976	0.765215	6.40544e-06	0.192081	28282	-0.02455	0.765215	0.08184	-0.299976	Lactate dehydrogenase LDH (U/L)	biochemistry	injury	Hepatitis E IgM (Anti-HEV)	infection	NA	5	1	1	> BY & Bonf.	inflammation	infection	7393	3	Infection	1
expo2	LBDHEM	LBXSNASI	0.0880299	0.0439124	0.115499	0.484286	2.00467	0.39187	1.56748	0	5	2	9	2	0.134476	0.0845976	1.5896	0.117095	0.000191624	0.0661314	28401	0.134476	0.117095	0.0845976	1.5896	Sodium (mmol/L)	biochemistry	electrolyte	Hepatitis E IgM (Anti-HEV)	infection	NA	5	1	1	> BY & Bonf.	electrolyte	infection	7393	3	Infection	1
expo2	LBDHEM	LBXSOSSI	0.0491318	0.0561767	0.431166	0.697175	0.874593	0.660998	2.64399	0	5	2	1	0	0.0517081	0.073013	0.708204	0.481516	2.8271e-05	0.16222	28395	0.0517081	0.481516	0.073013	0.708204	Osmolality (mmol/Kg)	biochemistry	electrolyte	Hepatitis E IgM (Anti-HEV)	infection	NA	5	1	1	> BY & Bonf.	electrolyte	infection	7393	3	Infection	1
expo2	LBDHEM	LBXSPH	0.073141	0.093286	0.476837	0.642397	0.784051	2.44011	9.76044	0.590182	5	2	9	2	0.0439956	0.0679058	0.647892	0.519486	2.05141e-05	0.139606	28395	0.0439956	0.519486	0.0679058	0.647892	Phosphorus (mg/dL)	biochemistry	bone	Hepatitis E IgM (Anti-HEV)	infection	NA	5	1	1	> BY & Bonf.	bone	infection	7393	3	Infection	1
expo2	LBDHEM	LBXSTB	-0.065396	0.0429556	0.202566	0.690141	-1.52241	0.491438	1.96575	0	5	2	-9	-2	-0.052128	0.0652878	-0.798434	0.427717	2.88073e-05	0.184384	28385	-0.052128	0.427717	0.0652878	-0.798434	Total bilirubin (mg/dL)	biochemistry	liver	Hepatitis E IgM (Anti-HEV)	infection	NA	5	1	1	> BY & Bonf.	liver	infection	7393	3	Infection	1
expo2	LBDHEM	LBXSTP	-0.108304	0.0762852	0.228704	0.434825	-1.41973	1.33051	5.32203	0.248407	5	2	-9	-2	-0.152657	0.0709929	-2.15032	0.0355027	0.000247235	0.0958089	28372	-0.152657	0.0355027	0.0709929	-2.15032	Total protein (g/dL)	biochemistry	liver/kidney	Hepatitis E IgM (Anti-HEV)	infection	NA	5	1	1	> BY & Bonf.	kidney	infection	7393	3	Infection	0.650552
expo2	LBDHEM	LBXSTR	-0.00185228	0.0268917	0.948392	0.827801	-0.0688791	0.346477	1.38591	0	5	2	-1	0	-0.0671568	0.0835816	-0.803488	0.424813	4.78126e-05	0.0746227	28384	-0.0671568	0.424813	0.0835816	-0.803488	Triglycerides (mg/dL)	biochemistry	lipids	Hepatitis E IgM (Anti-HEV)	infection	NA	5	1	1	> BY & Bonf.	lipids	infection	7393	3	Infection	1
expo2	LBDHEM	LBXSUA	-0.145046	0.123235	0.304455	0.504997	-1.17699	4.3158	17.2632	0.768293	5	2	-1	0	-0.131704	0.0782356	-1.68343	0.0974031	0.000183841	0.228188	28393	-0.131704	0.0974031	0.0782356	-1.68343	Uric acid (mg/dL)	biochemistry	kidney	Hepatitis E IgM (Anti-HEV)	infection	NA	5	1	1	> BY & Bonf.	kidney	infection	7393	3	Infection	1
expo2	ORXHPV	LBXSAL	0.0930294	0.0359019	0.0809893	0.187543	2.59121	1.14136	3.42407	0.123849	4	2	3	2	0.0882737	0.0339007	2.60389	0.0123689	0.000468521	0.17958	17135	0.0882737	0.0123689	0.0339007	2.60389	Albumin (g/dL)	biochemistry	liver/kidney	Oral HPV Result	infection	NA	4	0.650522	1	> BY & Bonf.	kidney	infection	7393	3	Infection	0.243775
expo3	ORXHPV	LBXSAL	0.122926	0.0789501	0.217337	0.273354	1.55701	2.7312	8.19361	0.633861	4	2	1	0	0.0931765	0.0498414	1.86946	0.0679321	0.000468521	0.17958	17135	0.0931765	0.0679321	0.0498414	1.86946	Albumin (g/dL)	biochemistry	liver/kidney	Oral HPV Result	infection	NA	4	1	1	> BY & Bonf.	kidney	infection	7393	3	Infection	0.985844
expo2	ORXHPV	LBXSAPSI	-0.0296079	0.0392994	0.505948	0.578754	-0.753394	1.00518	3.01553	0.00515154	4	2	-9	-2	-0.0724218	0.0484156	-1.49584	0.141526	0.000669738	0.0595222	17133	-0.0724218	0.141526	0.0484156	-1.49584	Alkaline phosphotase (U/L)	biochemistry	liver	Oral HPV Result	infection	NA	4	1	1	> BY & Bonf.	liver	infection	7393	3	Infection	1
expo3	ORXHPV	LBXSAPSI	0.0428652	0.0519976	0.470161	0.755297	0.82437	1.18043	3.5413	0.152854	4	2	7	0	0.0138057	0.0505795	0.27295	0.786113	0.000669738	0.0595222	17133	0.0138057	0.786113	0.0505795	0.27295	Alkaline phosphotase (U/L)	biochemistry	liver	Oral HPV Result	infection	NA	4	1	1	> BY & Bonf.	liver	infection	7393	3	Infection	1
expo2	ORXHPV	LBXSASSI	0.00137928	0.0257102	0.960589	0.863574	0.0536474	0.781652	2.34496	0	4	2	-3	0	-0.0319043	0.036313	-0.878591	0.384189	7.90477e-05	0.0201148	17129	-0.0319043	0.384189	0.036313	-0.878591	Aspartate aminotransferase AST (U/L)	biochemistry	liver	Oral HPV Result	infection	NA	4	1	1	> BY & Bonf.	liver	infection	7393	3	Infection	1
expo3	ORXHPV	LBXSASSI	-0.00414031	0.0151248	0.802048	0.972891	-0.273742	0.148538	0.445615	0	4	2	-9	-2	-0.0111304	0.04643	-0.239724	0.811609	7.90477e-05	0.0201148	17129	-0.0111304	0.811609	0.04643	-0.239724	Aspartate aminotransferase AST (U/L)	biochemistry	liver	Oral HPV Result	infection	NA	4	1	1	> BY & Bonf.	liver	infection	7393	3	Infection	1
expo2	ORXHPV	LBXSATSI	-0.0136304	0.0378363	0.742532	0.880017	-0.360247	1.22505	3.67514	0.183704	4	2	-9	-2	-0.0181778	0.0355321	-0.511588	0.611386	6.06706e-05	0.0635384	17133	-0.0181778	0.611386	0.0355321	-0.511588	Alanine aminotransferase ALT (U/L)	biochemistry	liver	Oral HPV Result	infection	NA	4	1	1	> BY & Bonf.	liver	infection	7393	3	Infection	1
expo3	ORXHPV	LBXSATSI	0.0105226	0.0345394	0.780541	0.865376	0.304655	0.417113	1.25134	0	4	2	1	0	0.0105513	0.0541924	0.194702	0.846484	6.06706e-05	0.0635384	17133	0.0105513	0.846484	0.0541924	0.194702	Alanine aminotransferase ALT (U/L)	biochemistry	liver	Oral HPV Result	infection	NA	4	1	1	> BY & Bonf.	liver	infection	7393	3	Infection	1
expo2	ORXHPV	LBXSBU	0.0373287	0.0338286	0.350391	0.419049	1.10347	1.73341	5.20024	0.423104	4	2	1	0	0.043404	0.0296782	1.46249	0.150406	0.000186555	0.174187	17134	0.043404	0.150406	0.0296782	1.46249	Blood urea nitrogen (mg/dL)	biochemistry	kidney	Oral HPV Result	infection	NA	4	1	1	> BY & Bonf.	kidney	infection	7393	3	Infection	1
expo3	ORXHPV	LBXSBU	0.0672064	0.0184454	0.0356534	0.49996	3.64353	0.118962	0.356886	0	4	2	1	0	0.0774009	0.0568947	1.36042	0.180325	0.000186555	0.174187	17134	0.0774009	0.180325	0.0568947	1.36042	Blood urea nitrogen (mg/dL)	biochemistry	kidney	Oral HPV Result	infection	NA	4	1	1	> BY & Bonf.	kidney	infection	7393	3	Infection	1
expo2	ORXHPV	LBXSC3SI	0.113876	0.0658694	0.182287	0.116636	1.72881	2.91959	8.75878	0.657487	4	2	7	2	0.129983	0.0416624	3.11992	0.00312047	0.00136366	0.0890304	17135	0.129983	0.00312047	0.0416624	3.11992	Bicarbonate (mmol/L)	biochemistry	electrolyte	Oral HPV Result	infection	NA	4	0.220623	1	> BY & Bonf.	electrolyte	infection	7393	3	Infection	0.0938908
expo3	ORXHPV	LBXSC3SI	0.209005	0.0754585	0.0695799	0.0484383	2.7698	2.04269	6.12806	0.510448	4	2	9	2	0.202331	0.0561287	3.60477	0.000765236	0.00136366	0.0890304	17135	0.202331	0.000765236	0.0561287	3.60477	Bicarbonate (mmol/L)	biochemistry	electrolyte	Oral HPV Result	infection	NA	4	0.0705708	1	> BY & Bonf.	electrolyte	infection	7393	3	Infection	0.0302959
expo2	ORXHPV	LBXSCA	-0.025886	0.0448135	0.60401	0.945472	-0.577637	2.1363	6.4089	0.531901	4	2	-7	-2	0.0114184	0.0374623	0.304797	0.761896	0.000179581	0.059734	17110	0.0114184	0.761896	0.0374623	0.304797	Total calcium (mg/dL)	biochemistry	bone	Oral HPV Result	infection	NA	4	1	1	> BY & Bonf.	bone	infection	7393	3	Infection	1
expo3	ORXHPV	LBXSCA	0.0665132	0.0155001	0.0232675	0.536997	4.29115	0.0828848	0.248654	0	4	2	1	0	0.0667028	0.0553963	1.2041	0.23471	0.000179581	0.059734	17110	0.0667028	0.23471	0.0553963	1.2041	Total calcium (mg/dL)	biochemistry	bone	Oral HPV Result	infection	NA	4	1	1	> BY & Bonf.	bone	infection	7393	3	Infection	1
expo2	ORXHPV	LBXSCH	0.0405874	0.0267139	0.225993	0.598006	1.51934	0.544192	1.63258	0	4	2	7	2	0.0368615	0.0388264	0.949391	0.347383	0.000112598	0.0914239	17132	0.0368615	0.347383	0.0388264	0.949391	Cholesterol (mg/dL)	biochemistry	lipids	Oral HPV Result	infection	NA	4	1	1	> BY & Bonf.	lipids	infection	7393	3	Infection	1
expo3	ORXHPV	LBXSCH	-0.00831869	0.0555332	0.890429	0.974899	-0.149797	1.41524	4.24572	0.293406	4	2	-1	0	0.0100123	0.0490979	0.203926	0.839311	0.000112598	0.0914239	17132	0.0100123	0.839311	0.0490979	0.203926	Cholesterol (mg/dL)	biochemistry	lipids	Oral HPV Result	infection	NA	4	1	1	> BY & Bonf.	lipids	infection	7393	3	Infection	1
expo2	ORXHPV	LBXSCLSI	-0.0810431	0.0732814	0.349482	0.308184	-1.10592	4.12236	12.3671	0.75742	4	2	-3	0	-0.0639522	0.0383181	-1.66898	0.101914	0.00058756	0.0458502	17135	-0.0639522	0.101914	0.0383181	-1.66898	Chloride (mmol/L)	biochemistry	electrolyte	Oral HPV Result	infection	NA	4	1	1	> BY & Bonf.	electrolyte	infection	7393	3	Infection	1
expo3	ORXHPV	LBXSCLSI	-0.0840791	0.105824	0.484941	0.236262	-0.794521	4.48854	13.4656	0.777211	4	2	-3	0	-0.138995	0.058758	-2.36554	0.0222747	0.00058756	0.0458502	17135	-0.138995	0.0222747	0.058758	-2.36554	Chloride (mmol/L)	biochemistry	electrolyte	Oral HPV Result	infection	NA	4	1	1	> BY & Bonf.	electrolyte	infection	7393	3	Infection	0.485662
expo2	ORXHPV	LBXSCR	0.0233683	0.00551591	0.024073	0.62446	4.23654	0.0544618	0.163385	0	4	2	-1	0	0.0225082	0.0235898	0.95415	0.344995	0.000313967	0.128699	17134	0.0225082	0.344995	0.0235898	0.95415	Creatinine (mg/dL)	biochemistry	kidney	Oral HPV Result	infection	NA	4	1	1	> BY & Bonf.	kidney	infection	7393	3	Infection	1
expo3	ORXHPV	LBXSCR	0.0244124	0.0311605	0.490528	0.611317	0.783441	0.644435	1.93331	0	4	2	-5	0	0.09307	0.0919679	1.01198	0.31684	0.000313967	0.128699	17134	0.09307	0.31684	0.0919679	1.01198	Creatinine (mg/dL)	biochemistry	kidney	Oral HPV Result	infection	NA	4	1	1	> BY & Bonf.	kidney	infection	7393	3	Infection	1
expo2	ORXHPV	LBXSGB	-0.0730704	0.0628878	0.329308	0.442379	-1.16192	2.13205	6.39614	0.530967	4	2	-9	-2	-0.0644444	0.0434105	-1.48454	0.144488	0.000472684	0.154307	17108	-0.0644444	0.144488	0.0434105	-1.48454	Globulin (g/dL)	biochemistry	immunity	Oral HPV Result	infection	NA	4	1	1	> BY & Bonf.	liver	infection	7393	3	Infection	1
expo3	ORXHPV	LBXSGB	-0.00141843	0.0769804	0.986456	0.953521	-0.0184259	1.60562	4.81685	0.377186	4	2	5	0	0.00453831	0.062051	0.0731383	0.942013	0.000472684	0.154307	17108	0.00453831	0.942013	0.062051	0.0731383	Globulin (g/dL)	biochemistry	immunity	Oral HPV Result	infection	NA	4	1	1	> BY & Bonf.	liver	infection	7393	3	Infection	1
expo2	ORXHPV	LBXSGL	0.0328745	0.0499556	0.557482	0.574509	0.658074	2.24708	6.74124	0.554978	4	2	-1	0	0.038076	0.0395734	0.962163	0.340999	0.000404413	0.0692281	17136	0.038076	0.340999	0.0395734	0.962163	Glucose, serum (mg/dL)	biochemistry	metabolic	Oral HPV Result	infection	NA	4	1	1	> BY & Bonf.	metabolic	infection	7393	3	Infection	1
expo3	ORXHPV	LBXSGL	0.0835447	0.0457784	0.165496	0.253394	1.82498	1.10818	3.32455	0.0976215	4	2	9	2	0.111807	0.0543996	2.05529	0.045554	0.000404413	0.0692281	17136	0.111807	0.045554	0.0543996	2.05529	Glucose, serum (mg/dL)	biochemistry	metabolic	Oral HPV Result	infection	NA	4	1	1	> BY & Bonf.	metabolic	infection	7393	3	Infection	0.890038
expo2	ORXHPV	LBXSGTSI	-0.0383145	0.0225095	0.187281	0.646876	-1.70215	0.33312	0.999361	0	4	2	-9	-2	-0.0380221	0.041971	-0.905914	0.369702	8.78626e-05	0.0312181	17134	-0.0380221	0.369702	0.041971	-0.905914	Gamma glutamyl transferase (U/L)	biochemistry	liver	Oral HPV Result	infection	NA	4	1	1	> BY & Bonf.	liver	infection	7393	3	Infection	1
expo3	ORXHPV	LBXSGTSI	-0.0200284	0.0130458	0.222294	0.790294	-1.53524	0.0988894	0.296668	0	4	2	-9	-2	-0.0289973	0.0425716	-0.681142	0.499197	8.78626e-05	0.0312181	17134	-0.0289973	0.499197	0.0425716	-0.681142	Gamma glutamyl transferase (U/L)	biochemistry	liver	Oral HPV Result	infection	NA	4	1	1	> BY & Bonf.	liver	infection	7393	3	Infection	1
expo2	ORXHPV	LBXSIR	-0.02854	0.0317339	0.434745	0.572761	-0.899354	1.07232	3.21697	0.0674449	4	2	-5	-2	-0.0373445	0.033324	-1.12065	0.268253	0.000103123	0.0688264	17110	-0.0373445	0.268253	0.033324	-1.12065	Iron, refigerated (ug/dL)	blood	iron	Oral HPV Result	infection	NA	4	1	1	> BY & Bonf.	iron	infection	7393	3	Infection	1
expo3	ORXHPV	LBXSIR	-0.0176267	0.0461999	0.728229	0.777618	-0.38153	1.29641	3.88923	0.228639	4	2	-3	-2	-0.015382	0.0402506	-0.382156	0.704106	0.000103123	0.0688264	17110	-0.015382	0.704106	0.0402506	-0.382156	Iron, refigerated (ug/dL)	blood	iron	Oral HPV Result	infection	NA	4	1	1	> BY & Bonf.	iron	infection	7393	3	Infection	1
expo2	ORXHPV	LBXSKSI	-0.0382145	0.0696891	0.621617	0.390812	-0.548357	5.06195	15.1858	0.802448	4	2	-9	-2	-0.0738821	0.035284	-2.09392	0.0418062	0.000413125	0.058137	17135	-0.0738821	0.0418062	0.035284	-2.09392	Potassium (mmol/L)	biochemistry	electrolyte	Oral HPV Result	infection	NA	4	1	1	> BY & Bonf.	electrolyte	infection	7393	3	Infection	1
expo3	ORXHPV	LBXSKSI	-0.0384123	0.0568072	0.547385	0.734448	-0.676187	1.45847	4.37542	0.314351	4	2	-9	-2	-0.0281228	0.0521747	-0.539014	0.592477	0.000413125	0.058137	17135	-0.0281228	0.592477	0.0521747	-0.539014	Potassium (mmol/L)	biochemistry	electrolyte	Oral HPV Result	infection	NA	4	1	1	> BY & Bonf.	electrolyte	infection	7393	3	Infection	1
expo2	ORXHPV	LBXSLDSI	0.0259514	0.0263423	0.397184	0.795197	0.985159	0.472808	1.41843	0	4	2	-3	0	0.0151883	0.0433057	0.350723	0.727397	0.000350255	0.0521189	17128	0.0151883	0.727397	0.0433057	0.350723	Lactate dehydrogenase LDH (U/L)	biochemistry	injury	Oral HPV Result	infection	NA	4	1	1	> BY & Bonf.	inflammation	infection	7393	3	Infection	1
expo3	ORXHPV	LBXSLDSI	0.0967998	0.0190426	0.0147097	0.296995	5.08333	0.16954	0.508621	0	4	2	9	2	0.0926552	0.0475087	1.95028	0.057252	0.000350255	0.0521189	17128	0.0926552	0.057252	0.0475087	1.95028	Lactate dehydrogenase LDH (U/L)	biochemistry	injury	Oral HPV Result	infection	NA	4	1	1	> BY & Bonf.	inflammation	infection	7393	3	Infection	1
expo2	ORXHPV	LBXSNASI	0.119269	0.0343016	0.0401406	0.162367	3.47706	0.798633	2.3959	0	4	2	9	2	0.111002	0.0459737	2.41447	0.0197931	0.000910571	0.0505285	17135	0.111002	0.0197931	0.0459737	2.41447	Sodium (mmol/L)	biochemistry	electrolyte	Oral HPV Result	infection	NA	4	0.933305	1	> BY & Bonf.	electrolyte	infection	7393	3	Infection	0.911553
expo3	ORXHPV	LBXSNASI	0.136031	0.0807277	0.190566	0.242735	1.68505	1.89151	5.67454	0.471323	4	2	9	2	0.160686	0.0656665	2.447	0.0182845	0.000910571	0.0505285	17135	0.160686	0.0182845	0.0656665	2.447	Sodium (mmol/L)	biochemistry	electrolyte	Oral HPV Result	infection	NA	4	0.879902	1	> BY & Bonf.	electrolyte	infection	7393	3	Infection	0.877909
expo2	ORXHPV	LBXSOSSI	0.133477	0.00624464	0.000224061	0.0414095	21.3746	0.0392823	0.117847	0	4	2	3	0	0.133425	0.0370344	3.60274	0.000769926	0.00158685	0.123446	17132	0.133425	0.000769926	0.0370344	3.60274	Osmolality (mmol/Kg)	biochemistry	electrolyte	Oral HPV Result	infection	NA	4	0.0709474	1	> BY & Bonf.	electrolyte	infection	7393	3	Infection	0.0429
expo3	ORXHPV	LBXSOSSI	0.215743	0.0742991	0.0623138	0.0310001	2.90371	2.22362	6.67086	0.550283	4	2	9	2	0.222749	0.0524243	4.24896	0.000103618	0.00158685	0.123446	17132	0.222749	0.000103618	0.0524243	4.24896	Osmolality (mmol/Kg)	biochemistry	electrolyte	Oral HPV Result	infection	NA	4	0.0132034	1	BY<0.05	electrolyte	infection	7393	3	Infection	0.00725782
expo2	ORXHPV	LBXSPH	0.00382108	0.0472217	0.940603	0.981062	0.0809179	1.70067	5.10202	0.411997	4	2	9	2	-6.45661e-05	0.0383887	-0.0016819	0.998665	0.000501027	0.0376705	17132	-6.45661e-05	0.998665	0.0383887	-0.0016819	Phosphorus (mg/dL)	biochemistry	bone	Oral HPV Result	infection	NA	4	1	1	> BY & Bonf.	bone	infection	7393	3	Infection	1
expo3	ORXHPV	LBXSPH	0.0985886	0.00472379	0.000240594	0.301681	20.8707	0.0107633	0.0322898	0	4	2	9	2	0.0957745	0.0502857	1.90461	0.0630954	0.000501027	0.0376705	17132	0.0957745	0.0630954	0.0502857	1.90461	Phosphorus (mg/dL)	biochemistry	bone	Oral HPV Result	infection	NA	4	1	1	> BY & Bonf.	bone	infection	7393	3	Infection	1
expo2	ORXHPV	LBXSTB	-0.0250479	0.0228885	0.3538	0.868966	-1.09435	0.444422	1.33327	0	4	2	-3	-2	-0.0017307	0.0462198	-0.0374449	0.970292	3.15858e-05	0.142969	17122	-0.0017307	0.970292	0.0462198	-0.0374449	Total bilirubin (mg/dL)	biochemistry	liver	Oral HPV Result	infection	NA	4	1	1	> BY & Bonf.	liver	infection	7393	3	Infection	1
expo3	ORXHPV	LBXSTB	0.0172081	0.0245031	0.533087	0.879447	0.702285	0.181081	0.543242	0	4	2	1	0	0.0223813	0.0554127	0.403902	0.688156	3.15858e-05	0.142969	17122	0.0223813	0.688156	0.0554127	0.403902	Total bilirubin (mg/dL)	biochemistry	liver	Oral HPV Result	infection	NA	4	1	1	> BY & Bonf.	liver	infection	7393	3	Infection	1
expo2	ORXHPV	LBXSTP	0.0129722	0.0494337	0.809989	0.91187	0.262416	1.55913	4.67739	0.358617	4	2	-1	0	0.00535126	0.0408706	0.130932	0.8964	0.000261007	0.0923282	17109	0.00535126	0.8964	0.0408706	0.130932	Total protein (g/dL)	biochemistry	liver/kidney	Oral HPV Result	infection	NA	4	1	1	> BY & Bonf.	kidney	infection	7393	3	Infection	1
expo3	ORXHPV	LBXSTP	0.0829695	0.0738957	0.343276	0.480273	1.12279	1.85369	5.56108	0.460536	4	2	9	2	0.0738961	0.0613696	1.20412	0.234704	0.000261007	0.0923282	17109	0.0738961	0.234704	0.0613696	1.20412	Total protein (g/dL)	biochemistry	liver/kidney	Oral HPV Result	infection	NA	4	1	1	> BY & Bonf.	kidney	infection	7393	3	Infection	1
expo2	ORXHPV	LBXSTR	0.0473228	0.0419813	0.341661	0.590223	1.12723	1.1749	3.52469	0.148862	4	2	-1	0	0.0354749	0.0398719	0.889722	0.378245	0.000127464	0.063752	17124	0.0354749	0.378245	0.0398719	0.889722	Triglycerides (mg/dL)	biochemistry	lipids	Oral HPV Result	infection	NA	4	1	1	> BY & Bonf.	lipids	infection	7393	3	Infection	1
expo3	ORXHPV	LBXSTR	-0.0120554	0.0229964	0.636386	0.940839	-0.52423	0.267904	0.803713	0	4	2	-3	-2	0.00184728	0.046158	0.0400208	0.96825	0.000127464	0.063752	17124	0.00184728	0.96825	0.046158	0.0400208	Triglycerides (mg/dL)	biochemistry	lipids	Oral HPV Result	infection	NA	4	1	1	> BY & Bonf.	lipids	infection	7393	3	Infection	1
expo2	ORXHPV	LBXSUA	-0.0402227	0.0490463	0.472252	0.587437	-0.820097	1.94233	5.82699	0.485154	4	2	-9	-2	-0.0356444	0.0364442	-0.978055	0.333163	7.81887e-05	0.249548	17132	-0.0356444	0.333163	0.0364442	-0.978055	Uric acid (mg/dL)	biochemistry	kidney	Oral HPV Result	infection	NA	4	1	1	> BY & Bonf.	kidney	infection	7393	3	Infection	1
expo3	ORXHPV	LBXSUA	-0.0354573	0.0322359	0.351708	0.788046	-1.09993	0.331015	0.993045	0	4	2	-9	-2	-0.0258467	0.0551524	-0.468641	0.64154	7.81887e-05	0.249548	17132	-0.0258467	0.64154	0.0551524	-0.468641	Uric acid (mg/dL)	biochemistry	kidney	Oral HPV Result	infection	NA	4	1	1	> BY & Bonf.	kidney	infection	7393	3	Infection	1
expo	LBXHDT	LBXSAL	-0.0796591	0.0165614	0.130497	0.000611025	-4.80992	0.973053	0.973053	0	2	2	-9	-2	-0.0951103	0.0191189	-4.97469	0.000137728	0.00558746	0.261383	4647	-0.0951103	0.000137728	0.0191189	-4.97469	Albumin (g/dL)	biochemistry	liver/kidney	Trans 9-Hexadecenoic acid concentrt (umol/L)	nutrients	dietary biomarker	2	0.016771	1	BY<0.05	kidney	dietary biomarker	8670	1	Dietary Interview+Behavior	0.00453726
expo	LBXHDT	LBXSAPSI	0.0384583	0.0177665	0.275505	0.00124532	2.16465	4.06682	4.06682	0.754108	2	2	1	0	0.0585945	0.0107756	5.43771	5.47476e-05	0.00212066	0.357907	4647	0.0585945	5.47476e-05	0.0107756	5.43771	Alkaline phosphotase (U/L)	biochemistry	liver	Trans 9-Hexadecenoic acid concentrt (umol/L)	nutrients	dietary biomarker	2	0.00768336	1	BY<0.05	liver	dietary biomarker	8670	1	Dietary Interview+Behavior	0.00303703
expo	LBXHDT	LBXSASSI	-0.00771395	0.0284151	0.831242	0.888295	-0.271474	2.94333	2.94333	0.660249	2	2	-7	-2	0.00286211	0.0205965	0.138961	0.891215	5.05978e-06	0.0153247	4647	0.00286211	0.891215	0.0205965	0.138961	Aspartate aminotransferase AST (U/L)	biochemistry	liver	Trans 9-Hexadecenoic acid concentrt (umol/L)	nutrients	dietary biomarker	2	1	1	> BY & Bonf.	liver	dietary biomarker	8670	1	Dietary Interview+Behavior	1
expo	LBXHDT	LBXSATSI	0.0655988	0.0198161	0.186761	0.00883911	3.31038	1.43751	1.43751	0.304354	2	2	9	2	0.0667611	0.0225567	2.9597	0.00922234	0.00275299	0.0757	4647	0.0667611	0.00922234	0.0225567	2.9597	Alanine aminotransferase ALT (U/L)	biochemistry	liver	Trans 9-Hexadecenoic acid concentrt (umol/L)	nutrients	dietary biomarker	2	0.518389	1	> BY & Bonf.	liver	dietary biomarker	8670	1	Dietary Interview+Behavior	0.368347
expo	LBXHDT	LBXSBU	-0.0120949	0.00645359	0.312039	0.655815	-1.87413	0.180384	0.180384	0	2	2	-1	0	-0.0122849	0.0211555	-0.580695	0.569536	9.32186e-05	0.212406	4647	-0.0122849	0.569536	0.0211555	-0.580695	Blood urea nitrogen (mg/dL)	biochemistry	kidney	Trans 9-Hexadecenoic acid concentrt (umol/L)	nutrients	dietary biomarker	2	1	1	> BY & Bonf.	kidney	dietary biomarker	8670	1	Dietary Interview+Behavior	1
expo	LBXHDT	LBXSC3SI	-0.0783529	0.00386305	0.031362	0.0101246	-20.2826	0.0366905	0.0366905	0	2	2	-9	-2	-0.0793459	0.0265499	-2.98856	0.00868431	0.00388873	0.161327	4647	-0.0793459	0.00868431	0.0265499	-2.98856	Bicarbonate (mmol/L)	biochemistry	electrolyte	Trans 9-Hexadecenoic acid concentrt (umol/L)	nutrients	dietary biomarker	2	0.494276	1	> BY & Bonf.	electrolyte	dietary biomarker	8670	1	Dietary Interview+Behavior	0.200999
expo	LBXHDT	LBXSCA	0.0541673	0.0124595	0.143931	0.090209	4.34746	0.308177	0.308177	0	2	2	9	2	0.0663062	0.0261722	2.53346	0.0221307	0.00271561	0.0779611	4647	0.0663062	0.0221307	0.0261722	2.53346	Total calcium (mg/dL)	biochemistry	bone	Trans 9-Hexadecenoic acid concentrt (umol/L)	nutrients	dietary biomarker	2	1	1	> BY & Bonf.	bone	dietary biomarker	8670	1	Dietary Interview+Behavior	0.507017
expo	LBXHDT	LBXSCH	0.3576	0.0179948	0.0320082	2.49973e-45	19.8725	1.01278	1.01278	0.0126197	2	2	9	2	0.431482	0.0224469	19.2223	1.76216e-12	0.114994	0.160525	4648	0.431482	1.76216e-12	0.0224469	19.2223	Cholesterol (mg/dL)	biochemistry	lipids	Trans 9-Hexadecenoic acid concentrt (umol/L)	nutrients	dietary biomarker	2	1.59164e-09	2.1811e-07	Bonf.<0.05	lipids	dietary biomarker	8670	1	Dietary Interview+Behavior	4.41842e-10
expo	LBXHDT	LBXSCLSI	-0.0554367	0.00638622	0.0730157	0.0404114	-8.68068	0.122832	0.122832	0	2	2	-9	-2	-0.0595658	0.0230261	-2.58688	0.0198627	0.00219155	0.0671752	4647	-0.0595658	0.0198627	0.0230261	-2.58688	Chloride (mmol/L)	biochemistry	electrolyte	Trans 9-Hexadecenoic acid concentrt (umol/L)	nutrients	dietary biomarker	2	0.9358	1	> BY & Bonf.	electrolyte	dietary biomarker	8670	1	Dietary Interview+Behavior	0.455058
expo	LBXHDT	LBXSCR	0.051217	0.00664526	0.0821406	0.0337171	7.70731	0.186356	0.186356	0	2	2	9	2	0.0771967	0.0445662	1.73218	0.102471	0.00368092	0.133222	4647	0.0771967	0.102471	0.0445662	1.73218	Creatinine (mg/dL)	biochemistry	kidney	Trans 9-Hexadecenoic acid concentrt (umol/L)	nutrients	dietary biomarker	2	1	1	> BY & Bonf.	kidney	dietary biomarker	8670	1	Dietary Interview+Behavior	1
expo	LBXHDT	LBXSGB	0.0527595	0.0299706	0.32888	0.0490794	1.76038	3.51293	3.51293	0.715338	2	2	7	2	0.0515379	0.0203519	2.53234	0.0221808	0.00163842	0.1963	4645	0.0515379	0.0221808	0.0203519	2.53234	Globulin (g/dL)	biochemistry	immunity	Trans 9-Hexadecenoic acid concentrt (umol/L)	nutrients	dietary biomarker	2	1	1	> BY & Bonf.	liver	dietary biomarker	8670	1	Dietary Interview+Behavior	0.455038
expo	LBXHDT	LBXSGL	0.111192	0.0318945	0.177834	0.00599412	3.48624	1.18447	1.18447	0.155741	2	2	9	2	0.138087	0.0353428	3.90709	0.00125489	0.0117779	0.108207	4647	0.138087	0.00125489	0.0353428	3.90709	Glucose, serum (mg/dL)	biochemistry	metabolic	Trans 9-Hexadecenoic acid concentrt (umol/L)	nutrients	dietary biomarker	2	0.106202	1	> BY & Bonf.	metabolic	dietary biomarker	8670	1	Dietary Interview+Behavior	0.0505686
expo	LBXHDT	LBXSGTSI	0.0370422	0.0467333	0.573318	0.469298	0.792628	3.36278	3.36278	0.702627	2	2	9	2	0.021409	0.0332652	0.643587	0.528961	0.000283108	0.0637722	4647	0.021409	0.528961	0.0332652	0.643587	Gamma glutamyl transferase (U/L)	biochemistry	liver	Trans 9-Hexadecenoic acid concentrt (umol/L)	nutrients	dietary biomarker	2	1	1	> BY & Bonf.	liver	dietary biomarker	8670	1	Dietary Interview+Behavior	1
expo	LBXHDT	LBXSIR	0.00879585	0.003006	0.209644	0.686236	2.9261	0.0351663	0.0351663	0	2	2	7	2	0.0138329	0.0201163	0.687648	0.501522	0.000118235	0.0503564	4645	0.0138329	0.501522	0.0201163	0.687648	Iron, refigerated (ug/dL)	blood	iron	Trans 9-Hexadecenoic acid concentrt (umol/L)	nutrients	dietary biomarker	2	1	1	> BY & Bonf.	iron	dietary biomarker	8670	1	Dietary Interview+Behavior	1
expo	LBXHDT	LBXSKSI	-0.0606661	0.0225487	0.226549	0.0116323	-2.69045	1.88873	1.88873	0.470543	2	2	-9	-2	-0.0611271	0.0201484	-3.03385	0.00790098	0.00230795	0.100419	4647	-0.0611271	0.00790098	0.0201484	-3.03385	Potassium (mmol/L)	biochemistry	electrolyte	Trans 9-Hexadecenoic acid concentrt (umol/L)	nutrients	dietary biomarker	2	0.459148	1	> BY & Bonf.	electrolyte	dietary biomarker	8670	1	Dietary Interview+Behavior	0.283012
expo	LBXHDT	LBXSLDSI	0.00309776	0.00140793	0.271575	0.822259	2.20022	0.0173115	0.0173115	0	2	2	-1	0	0.00591695	0.0196088	0.30175	0.76673	2.16249e-05	0.0919795	4647	0.00591695	0.76673	0.0196088	0.30175	Lactate dehydrogenase LDH (U/L)	biochemistry	injury	Trans 9-Hexadecenoic acid concentrt (umol/L)	nutrients	dietary biomarker	2	1	1	> BY & Bonf.	inflammation	dietary biomarker	8670	1	Dietary Interview+Behavior	1
expo	LBXHDT	LBXSNASI	-0.0638156	0.0224566	0.21541	0.0518939	-2.84173	1.02844	1.02844	0.0276538	2	2	-9	-2	-0.0663681	0.0292055	-2.27245	0.0372032	0.00272068	0.0368642	4647	-0.0663681	0.0372032	0.0292055	-2.27245	Sodium (mmol/L)	biochemistry	electrolyte	Trans 9-Hexadecenoic acid concentrt (umol/L)	nutrients	dietary biomarker	2	1	1	> BY & Bonf.	electrolyte	dietary biomarker	8670	1	Dietary Interview+Behavior	1
expo	LBXHDT	LBXSOSSI	-0.0303844	0.022552	0.406486	0.276482	-1.3473	2.28315	2.28315	0.562008	2	2	-1	0	-0.0181811	0.0204117	-0.890722	0.386277	0.000204174	0.150746	4647	-0.0181811	0.386277	0.0204117	-0.890722	Osmolality (mmol/Kg)	biochemistry	electrolyte	Trans 9-Hexadecenoic acid concentrt (umol/L)	nutrients	dietary biomarker	2	1	1	> BY & Bonf.	electrolyte	dietary biomarker	8670	1	Dietary Interview+Behavior	1
expo	LBXHDT	LBXSPH	-0.0239	0.0143791	0.344808	0.339939	-1.66213	0.54832	0.54832	0	2	2	-9	-2	-0.0354438	0.0235346	-1.50603	0.151547	0.000775922	0.177818	4646	-0.0354438	0.151547	0.0235346	-1.50603	Phosphorus (mg/dL)	biochemistry	bone	Trans 9-Hexadecenoic acid concentrt (umol/L)	nutrients	dietary biomarker	2	1	1	> BY & Bonf.	bone	dietary biomarker	8670	1	Dietary Interview+Behavior	1
expo	LBXHDT	LBXSTB	-0.0210179	0.0203985	0.490481	0.451905	-1.03036	1.07414	1.07414	0.069021	2	2	-9	-2	-0.0247342	0.0218393	-1.13255	0.274089	0.000378019	0.173118	4645	-0.0247342	0.274089	0.0218393	-1.13255	Total bilirubin (mg/dL)	biochemistry	liver	Trans 9-Hexadecenoic acid concentrt (umol/L)	nutrients	dietary biomarker	2	1	1	> BY & Bonf.	liver	dietary biomarker	8670	1	Dietary Interview+Behavior	1
expo	LBXHDT	LBXSTP	-0.00741816	0.0397855	0.882647	0.5666	-0.186454	4.07661	4.07661	0.754698	2	2	-7	-2	-0.0219888	0.0222741	-0.98719	0.338244	0.000298245	0.191216	4645	-0.0219888	0.338244	0.0222741	-0.98719	Total protein (g/dL)	biochemistry	liver/kidney	Trans 9-Hexadecenoic acid concentrt (umol/L)	nutrients	dietary biomarker	2	1	1	> BY & Bonf.	kidney	dietary biomarker	8670	1	Dietary Interview+Behavior	1
expo	LBXHDT	LBXSTR	0.508318	0.0271083	0.0339184	5.14648e-23	18.7514	0.553899	0.553899	0	2	2	9	2	0.604394	0.0439177	13.762	2.76054e-10	0.225709	0.113061	4646	0.604394	2.76054e-10	0.0439177	13.762	Triglycerides (mg/dL)	biochemistry	lipids	Trans 9-Hexadecenoic acid concentrt (umol/L)	nutrients	dietary biomarker	2	1.60026e-07	3.41683e-05	Bonf.<0.05	lipids	dietary biomarker	8670	1	Dietary Interview+Behavior	6.22956e-08
expo	LBXHDT	LBXSUA	0.0810139	0.00604599	0.0474224	4.32506e-05	13.3996	0.19882	0.19882	0	2	2	9	2	0.0915835	0.0166479	5.50122	4.83396e-05	0.00518076	0.257862	4647	0.0915835	4.83396e-05	0.0166479	5.50122	Uric acid (mg/dL)	biochemistry	kidney	Trans 9-Hexadecenoic acid concentrt (umol/L)	nutrients	dietary biomarker	2	0.00690561	1	BY<0.05	kidney	dietary biomarker	8670	1	Dietary Interview+Behavior	0.0013551
expo	LBXOD1	LBXSAL	-0.076269	0.029975	0.238396	0.00160488	-2.54442	2.76181	2.76181	0.637919	2	2	-9	-2	-0.101473	0.0223374	-4.54275	0.000332813	0.00585862	0.251288	4651	-0.101473	0.000332813	0.0223374	-4.54275	Albumin (g/dL)	biochemistry	liver/kidney	Trans 11-octadecenoic acid (umol/L)	nutrients	dietary biomarker	2	0.0352327	1	BY<0.05	kidney	dietary biomarker	8670	1	Dietary Interview+Behavior	0.00981753
expo	LBXOD1	LBXSAPSI	0.0497632	0.0322174	0.365773	0.000287639	1.54461	9.14699	9.14699	0.890674	2	2	3	0	0.0806691	0.0130031	6.20383	1.2636e-05	0.00370262	0.354877	4651	0.0806691	1.2636e-05	0.0130031	6.20383	Alkaline phosphotase (U/L)	biochemistry	liver	Trans 11-octadecenoic acid (umol/L)	nutrients	dietary biomarker	2	0.00217628	1	BY<0.05	liver	dietary biomarker	8670	1	Dietary Interview+Behavior	0.000843528
expo	LBXOD1	LBXSASSI	-0.0183412	0.00801192	0.262189	0.516452	-2.28924	0.16121	0.16121	0	2	2	-9	-2	-0.0224617	0.0250515	-0.89662	0.383214	0.000287064	0.015354	4651	-0.0224617	0.383214	0.0250515	-0.89662	Aspartate aminotransferase AST (U/L)	biochemistry	liver	Trans 11-octadecenoic acid (umol/L)	nutrients	dietary biomarker	2	1	1	> BY & Bonf.	liver	dietary biomarker	8670	1	Dietary Interview+Behavior	1
expo	LBXOD1	LBXSATSI	0.0355145	0.00464353	0.0827686	0.22577	7.64817	0.0495713	0.0495713	0	2	2	9	2	0.0461974	0.0291445	1.58511	0.132504	0.00121431	0.0742935	4651	0.0461974	0.132504	0.0291445	1.58511	Alanine aminotransferase ALT (U/L)	biochemistry	liver	Trans 11-octadecenoic acid (umol/L)	nutrients	dietary biomarker	2	1	1	> BY & Bonf.	liver	dietary biomarker	8670	1	Dietary Interview+Behavior	1
expo	LBXOD1	LBXSBU	0.0291307	0.00422508	0.091695	0.239042	6.89472	0.0635968	0.0635968	0	2	2	9	2	0.0356291	0.0217941	1.63481	0.121608	0.000722279	0.210769	4651	0.0356291	0.121608	0.0217941	1.63481	Blood urea nitrogen (mg/dL)	biochemistry	kidney	Trans 11-octadecenoic acid (umol/L)	nutrients	dietary biomarker	2	1	1	> BY & Bonf.	kidney	dietary biomarker	8670	1	Dietary Interview+Behavior	1
expo	LBXOD1	LBXSC3SI	-0.0685273	0.00568359	0.0526801	0.015621	-12.057	0.0871774	0.0871774	0	2	2	-9	-2	-0.0736527	0.0234974	-3.1345	0.00639989	0.00308654	0.153377	4651	-0.0736527	0.00639989	0.0234974	-3.1345	Bicarbonate (mmol/L)	biochemistry	electrolyte	Trans 11-octadecenoic acid (umol/L)	nutrients	dietary biomarker	2	0.389374	1	> BY & Bonf.	electrolyte	dietary biomarker	8670	1	Dietary Interview+Behavior	0.159583
expo	LBXOD1	LBXSCA	0.0474641	0.00123298	0.0165339	0.0251338	38.4953	0.00715736	0.00715736	0	2	2	9	2	0.0624159	0.021955	2.8429	0.0117523	0.00221658	0.0793396	4651	0.0624159	0.0117523	0.021955	2.8429	Total calcium (mg/dL)	biochemistry	bone	Trans 11-octadecenoic acid (umol/L)	nutrients	dietary biomarker	2	0.626139	1	> BY & Bonf.	bone	dietary biomarker	8670	1	Dietary Interview+Behavior	0.317246
expo	LBXOD1	LBXSCH	0.287889	0.00555943	0.0122923	1.22637e-26	51.7839	0.0855861	0.0855861	0	2	2	9	2	0.357789	0.0256928	13.9256	2.3164e-10	0.0728358	0.163735	4652	0.357789	2.3164e-10	0.0256928	13.9256	Cholesterol (mg/dL)	biochemistry	lipids	Trans 11-octadecenoic acid (umol/L)	nutrients	dietary biomarker	2	1.36726e-07	2.8671e-05	Bonf.<0.05	lipids	dietary biomarker	8670	1	Dietary Interview+Behavior	3.87208e-08
expo	LBXOD1	LBXSCLSI	0.00502476	0.0118844	0.745346	0.887633	0.422804	0.352098	0.352098	0	2	2	-1	0	0.00570091	0.0233292	0.244368	0.810052	1.8492e-05	0.073241	4651	0.00570091	0.810052	0.0233292	0.244368	Chloride (mmol/L)	biochemistry	electrolyte	Trans 11-octadecenoic acid (umol/L)	nutrients	dietary biomarker	2	1	1	> BY & Bonf.	electrolyte	dietary biomarker	8670	1	Dietary Interview+Behavior	1
expo	LBXOD1	LBXSCR	0.0593339	0.0105211	0.111725	0.0260538	5.63949	0.34806	0.34806	0	2	2	9	2	0.095233	0.0430319	2.21308	0.0417721	0.00516023	0.135352	4651	0.095233	0.0417721	0.0430319	2.21308	Creatinine (mg/dL)	biochemistry	kidney	Trans 11-octadecenoic acid (umol/L)	nutrients	dietary biomarker	2	1	1	> BY & Bonf.	kidney	dietary biomarker	8670	1	Dietary Interview+Behavior	0.852455
expo	LBXOD1	LBXSGB	-0.0115262	0.0179683	0.636897	0.479838	-0.641477	1.37193	1.37193	0.2711	2	2	-5	-2	-0.0199663	0.0205074	-0.973614	0.344739	0.000226525	0.197117	4649	-0.0199663	0.344739	0.0205074	-0.973614	Globulin (g/dL)	biochemistry	immunity	Trans 11-octadecenoic acid (umol/L)	nutrients	dietary biomarker	2	1	1	> BY & Bonf.	liver	dietary biomarker	8670	1	Dietary Interview+Behavior	1
expo	LBXOD1	LBXSGL	0.0919236	0.029406	0.197103	0.00676233	3.12602	1.37804	1.37804	0.274333	2	2	9	2	0.126725	0.0329844	3.84195	0.00143956	0.00913724	0.110221	4651	0.126725	0.00143956	0.0329844	3.84195	Glucose, serum (mg/dL)	biochemistry	metabolic	Trans 11-octadecenoic acid (umol/L)	nutrients	dietary biomarker	2	0.118691	1	> BY & Bonf.	metabolic	dietary biomarker	8670	1	Dietary Interview+Behavior	0.0550945
expo	LBXOD1	LBXSGTSI	0.0140243	0.0354789	0.760353	0.894064	0.395286	1.59622	1.59622	0.37352	2	2	9	2	-0.00240137	0.0386289	-0.062165	0.951201	3.28103e-06	0.0636947	4651	-0.00240137	0.951201	0.0386289	-0.062165	Gamma glutamyl transferase (U/L)	biochemistry	liver	Trans 11-octadecenoic acid (umol/L)	nutrients	dietary biomarker	2	1	1	> BY & Bonf.	liver	dietary biomarker	8670	1	Dietary Interview+Behavior	1
expo	LBXOD1	LBXSIR	-0.094789	0.00302482	0.0203083	9.85461e-06	-31.3371	0.0419129	0.0419129	0	2	2	-9	-2	-0.117682	0.0194622	-6.0467	1.69598e-05	0.00788286	0.0606786	4649	-0.117682	1.69598e-05	0.0194622	-6.0467	Iron, refigerated (ug/dL)	blood	iron	Trans 11-octadecenoic acid (umol/L)	nutrients	dietary biomarker	2	0.00280061	1	BY<0.05	iron	dietary biomarker	8670	1	Dietary Interview+Behavior	0.00104856
expo	LBXOD1	LBXSKSI	0.0094118	0.00432418	0.274178	0.673634	2.17655	0.0769967	0.0769967	0	2	2	9	2	0.0124508	0.0201965	0.616485	0.546247	8.82042e-05	0.0828047	4651	0.0124508	0.546247	0.0201965	0.616485	Potassium (mmol/L)	biochemistry	electrolyte	Trans 11-octadecenoic acid (umol/L)	nutrients	dietary biomarker	2	1	1	> BY & Bonf.	electrolyte	dietary biomarker	8670	1	Dietary Interview+Behavior	1
expo	LBXOD1	LBXSLDSI	0.0316621	0.0226652	0.395521	0.129094	1.39695	3.10935	3.10935	0.678389	2	2	9	2	0.0240064	0.0181775	1.32067	0.205192	0.000327905	0.0833377	4651	0.0240064	0.205192	0.0181775	1.32067	Lactate dehydrogenase LDH (U/L)	biochemistry	injury	Trans 11-octadecenoic acid (umol/L)	nutrients	dietary biomarker	2	1	1	> BY & Bonf.	inflammation	dietary biomarker	8670	1	Dietary Interview+Behavior	1
expo	LBXOD1	LBXSNASI	-0.00658819	0.000367945	0.0355178	0.831504	-17.9054	0.000284477	0.000284477	0	2	2	-3	0	-0.0053549	0.0292007	-0.183382	0.856802	1.63154e-05	0.0354207	4651	-0.0053549	0.856802	0.0292007	-0.183382	Sodium (mmol/L)	biochemistry	electrolyte	Trans 11-octadecenoic acid (umol/L)	nutrients	dietary biomarker	2	1	1	> BY & Bonf.	electrolyte	dietary biomarker	8670	1	Dietary Interview+Behavior	1
expo	LBXOD1	LBXSOSSI	0.0323381	0.00316266	0.0620639	0.132607	10.225	0.0439338	0.0439338	0	2	2	9	2	0.0448683	0.0216621	2.07128	0.0548621	0.00114544	0.148501	4651	0.0448683	0.0548621	0.0216621	2.07128	Osmolality (mmol/Kg)	biochemistry	electrolyte	Trans 11-octadecenoic acid (umol/L)	nutrients	dietary biomarker	2	1	1	> BY & Bonf.	electrolyte	dietary biomarker	8670	1	Dietary Interview+Behavior	1
expo	LBXOD1	LBXSPH	0.0247234	0.00851134	0.211074	0.386925	2.90476	0.20554	0.20554	0	2	2	1	0	0.0250523	0.0235686	1.06296	0.303583	0.000357025	0.18766	4650	0.0250523	0.303583	0.0235686	1.06296	Phosphorus (mg/dL)	biochemistry	bone	Trans 11-octadecenoic acid (umol/L)	nutrients	dietary biomarker	2	1	1	> BY & Bonf.	bone	dietary biomarker	8670	1	Dietary Interview+Behavior	1
expo	LBXOD1	LBXSTB	-0.0948441	0.0250498	0.164387	2.66373e-06	-3.78623	2.90115	2.90115	0.655309	2	2	-9	-2	-0.126394	0.0193066	-6.5467	6.72661e-06	0.00909322	0.141251	4649	-0.126394	6.72661e-06	0.0193066	-6.5467	Total bilirubin (mg/dL)	biochemistry	liver	Trans 11-octadecenoic acid (umol/L)	nutrients	dietary biomarker	2	0.0012706	0.83258	BY<0.05	liver	dietary biomarker	8670	1	Dietary Interview+Behavior	0.000294372
expo	LBXOD1	LBXSTP	-0.0679639	0.0390741	0.332174	0.00317016	-1.73936	4.97531	4.97531	0.799007	2	2	-9	-2	-0.087699	0.0207434	-4.22779	0.000640203	0.00437029	0.189243	4649	-0.087699	0.000640203	0.0207434	-4.22779	Total protein (g/dL)	biochemistry	liver/kidney	Trans 11-octadecenoic acid (umol/L)	nutrients	dietary biomarker	2	0.0608001	1	> BY & Bonf.	kidney	dietary biomarker	8670	1	Dietary Interview+Behavior	0.0240786
expo	LBXOD1	LBXSTR	0.46323	0.0438858	0.0601331	4.28647e-20	10.5553	1.51732	1.51732	0.340945	2	2	9	2	0.596179	0.047715	12.4946	1.14357e-09	0.202308	0.120437	4650	0.596179	1.14357e-09	0.047715	12.4946	Triglycerides (mg/dL)	biochemistry	lipids	Trans 11-octadecenoic acid (umol/L)	nutrients	dietary biomarker	2	5.75317e-07	0.000141545	Bonf.<0.05	lipids	dietary biomarker	8670	1	Dietary Interview+Behavior	2.24404e-07
expo	LBXOD1	LBXSUA	0.0267704	0.0095284	0.217691	0.136259	2.80954	0.512118	0.512118	0	2	2	9	2	0.0332629	0.0173261	1.91982	0.072892	0.000629527	0.256371	4651	0.0332629	0.072892	0.0173261	1.91982	Uric acid (mg/dL)	biochemistry	kidney	Trans 11-octadecenoic acid (umol/L)	nutrients	dietary biomarker	2	1	1	> BY & Bonf.	kidney	dietary biomarker	8670	1	Dietary Interview+Behavior	0.896412
expo	LBXOD9	LBXSAL	-0.116471	0.022064	0.119188	1.45078e-07	-5.27877	1.94614	1.94614	0.486162	2	2	-9	-2	-0.163955	0.0228632	-7.17114	2.22361e-06	0.0130108	0.265548	4624	-0.163955	2.22361e-06	0.0228632	-7.17114	Albumin (g/dL)	biochemistry	liver/kidney	Trans 9-octadecenoic acid (umol/L)	nutrients	dietary biomarker	2	0.000484356	0.275225	BY<0.05	kidney	dietary biomarker	8670	1	Dietary Interview+Behavior	9.29243e-05
expo	LBXOD9	LBXSAPSI	0.0886845	0.0179928	0.127431	3.03261e-09	4.9289	2.79753	2.79753	0.642541	2	2	9	2	0.12834	0.0144314	8.89312	1.3687e-07	0.00797223	0.355963	4624	0.12834	1.3687e-07	0.0144314	8.89312	Alkaline phosphotase (U/L)	biochemistry	liver	Trans 9-octadecenoic acid (umol/L)	nutrients	dietary biomarker	2	4.12735e-05	0.0169409	Bonf.<0.05	liver	dietary biomarker	8670	1	Dietary Interview+Behavior	1.63356e-05
expo	LBXOD9	LBXSASSI	0.0244665	0.0133918	0.318825	0.374229	1.82697	0.556248	0.556248	0	2	2	9	2	0.0276102	0.0232892	1.18554	0.253115	0.000368972	0.0161287	4624	0.0276102	0.253115	0.0232892	1.18554	Aspartate aminotransferase AST (U/L)	biochemistry	liver	Trans 9-octadecenoic acid (umol/L)	nutrients	dietary biomarker	2	1	1	> BY & Bonf.	liver	dietary biomarker	8670	1	Dietary Interview+Behavior	1
expo	LBXOD9	LBXSATSI	0.0685375	0.000241162	0.00224005	0.00594964	284.197	0.000193478	0.000193478	0	2	2	9	2	0.0896749	0.026132	3.43161	0.00342397	0.00389221	0.0758029	4624	0.0896749	0.00342397	0.026132	3.43161	Alanine aminotransferase ALT (U/L)	biochemistry	liver	Trans 9-octadecenoic acid (umol/L)	nutrients	dietary biomarker	2	0.237765	1	> BY & Bonf.	liver	dietary biomarker	8670	1	Dietary Interview+Behavior	0.177182
expo	LBXOD9	LBXSBU	-0.0296453	3.66164e-05	0.000786321	0.244416	-809.618	4.32302e-06	4.32302e-06	0	2	2	-1	0	-0.0393592	0.025914	-1.51884	0.148315	0.000749802	0.217316	4624	-0.0393592	0.148315	0.025914	-1.51884	Blood urea nitrogen (mg/dL)	biochemistry	kidney	Trans 9-octadecenoic acid (umol/L)	nutrients	dietary biomarker	2	1	1	> BY & Bonf.	kidney	dietary biomarker	8670	1	Dietary Interview+Behavior	1
expo	LBXOD9	LBXSC3SI	-0.0851803	0.0096319	0.0716824	0.0224405	-8.84355	0.137335	0.137335	0	2	2	-9	-2	-0.0931299	0.0322294	-2.88959	0.010669	0.0041979	0.14248	4624	-0.0931299	0.010669	0.0322294	-2.88959	Bicarbonate (mmol/L)	biochemistry	electrolyte	Trans 9-octadecenoic acid (umol/L)	nutrients	dietary biomarker	2	0.579885	1	> BY & Bonf.	electrolyte	dietary biomarker	8670	1	Dietary Interview+Behavior	0.239564
expo	LBXOD9	LBXSCA	0.0428807	0.00975484	0.1424	0.0964088	4.39584	0.288364	0.288364	0	2	2	9	2	0.0565006	0.0233512	2.4196	0.0278117	0.00154512	0.078248	4624	0.0565006	0.0278117	0.0233512	2.4196	Total calcium (mg/dL)	biochemistry	bone	Trans 9-octadecenoic acid (umol/L)	nutrients	dietary biomarker	2	1	1	> BY & Bonf.	bone	dietary biomarker	8670	1	Dietary Interview+Behavior	0.586553
expo	LBXOD9	LBXSCH	0.296185	0.0108013	0.0232061	7.89505e-24	27.4212	0.274344	0.274344	0	2	2	9	2	0.378134	0.0314735	12.0144	2.02207e-09	0.0692048	0.160448	4625	0.378134	2.02207e-09	0.0314735	12.0144	Cholesterol (mg/dL)	biochemistry	lipids	Trans 9-octadecenoic acid (umol/L)	nutrients	dietary biomarker	2	9.67118e-07	0.00025028	Bonf.<0.05	lipids	dietary biomarker	8670	1	Dietary Interview+Behavior	2.53506e-07
expo	LBXOD9	LBXSCLSI	-0.0458647	0.00329723	0.0456883	0.243603	-13.9101	0.0139859	0.0139859	0	2	2	-9	-2	-0.0565117	0.0347975	-1.62401	0.123907	0.00154572	0.0528074	4624	-0.0565117	0.123907	0.0347975	-1.62401	Chloride (mmol/L)	biochemistry	electrolyte	Trans 9-octadecenoic acid (umol/L)	nutrients	dietary biomarker	2	1	1	> BY & Bonf.	electrolyte	dietary biomarker	8670	1	Dietary Interview+Behavior	1
expo	LBXOD9	LBXSCR	0.054618	0.0104538	0.120392	0.0362319	5.22472	0.345637	0.345637	0	2	2	9	2	0.0922586	0.0413997	2.22848	0.0405393	0.00411972	0.132186	4624	0.0922586	0.0405393	0.0413997	2.22848	Creatinine (mg/dL)	biochemistry	kidney	Trans 9-octadecenoic acid (umol/L)	nutrients	dietary biomarker	2	1	1	> BY & Bonf.	kidney	dietary biomarker	8670	1	Dietary Interview+Behavior	0.843261
expo	LBXOD9	LBXSGB	0.0465966	0.0184762	0.240323	0.0363964	2.52198	2.01577	2.01577	0.503912	2	2	7	2	0.049386	0.0194342	2.54119	0.0217877	0.00117852	0.180144	4622	0.049386	0.0217877	0.0194342	2.54119	Globulin (g/dL)	biochemistry	immunity	Trans 9-octadecenoic acid (umol/L)	nutrients	dietary biomarker	2	1	1	> BY & Bonf.	liver	dietary biomarker	8670	1	Dietary Interview+Behavior	0.453155
expo	LBXOD9	LBXSGL	0.10603	0.0265271	0.156069	0.00335009	3.99703	1.01401	1.01401	0.0138162	2	2	9	2	0.156689	0.0374592	4.18292	0.00070317	0.0118831	0.108029	4624	0.156689	0.00070317	0.0374592	4.18292	Glucose, serum (mg/dL)	biochemistry	metabolic	Trans 9-octadecenoic acid (umol/L)	nutrients	dietary biomarker	2	0.0657145	1	> BY & Bonf.	metabolic	dietary biomarker	8670	1	Dietary Interview+Behavior	0.0320567
expo	LBXOD9	LBXSGTSI	0.0740872	0.0377687	0.300132	0.0278089	1.9616	2.83523	2.83523	0.647296	2	2	9	2	0.0864579	0.0307112	2.81519	0.012445	0.00361796	0.0574938	4624	0.0864579	0.012445	0.0307112	2.81519	Gamma glutamyl transferase (U/L)	biochemistry	liver	Trans 9-octadecenoic acid (umol/L)	nutrients	dietary biomarker	2	0.653267	1	> BY & Bonf.	liver	dietary biomarker	8670	1	Dietary Interview+Behavior	0.283677
expo	LBXOD9	LBXSIR	-0.0427711	0.002347	0.0348985	0.0386918	-18.2237	0.0257667	0.0257667	0	2	2	-9	-2	-0.0552089	0.0203386	-2.71448	0.0153108	0.00147581	0.0536833	4622	-0.0552089	0.0153108	0.0203386	-2.71448	Iron, refigerated (ug/dL)	blood	iron	Trans 9-octadecenoic acid (umol/L)	nutrients	dietary biomarker	2	0.766294	1	> BY & Bonf.	iron	dietary biomarker	8670	1	Dietary Interview+Behavior	0.385347
expo	LBXOD9	LBXSKSI	-0.0238394	0.00745065	0.192843	0.280651	-3.19963	0.209844	0.209844	0	2	2	1	0	-0.0334463	0.024655	-1.35657	0.193751	0.000541439	0.0887991	4624	-0.0334463	0.193751	0.024655	-1.35657	Potassium (mmol/L)	biochemistry	electrolyte	Trans 9-octadecenoic acid (umol/L)	nutrients	dietary biomarker	2	1	1	> BY & Bonf.	electrolyte	dietary biomarker	8670	1	Dietary Interview+Behavior	1
expo	LBXOD9	LBXSLDSI	0.0526715	0.0022763	0.0274956	0.0066734	23.1391	0.0280484	0.0280484	0	2	2	9	2	0.0649998	0.0179354	3.62411	0.00228006	0.00204493	0.0685217	4624	0.0649998	0.00228006	0.0179354	3.62411	Lactate dehydrogenase LDH (U/L)	biochemistry	injury	Trans 9-octadecenoic acid (umol/L)	nutrients	dietary biomarker	2	0.172163	1	> BY & Bonf.	inflammation	dietary biomarker	8670	1	Dietary Interview+Behavior	0.142257
expo	LBXOD9	LBXSNASI	-0.0337512	0.0125374	0.226425	0.401194	-2.69205	0.227472	0.227472	0	2	2	-9	-2	-0.0335941	0.0397866	-0.844357	0.410918	0.000546235	0.033247	4624	-0.0335941	0.410918	0.0397866	-0.844357	Sodium (mmol/L)	biochemistry	electrolyte	Trans 9-octadecenoic acid (umol/L)	nutrients	dietary biomarker	2	1	1	> BY & Bonf.	electrolyte	dietary biomarker	8670	1	Dietary Interview+Behavior	1
expo	LBXOD9	LBXSOSSI	-0.0123319	0.0165552	0.59242	0.761313	-0.744895	0.776003	0.776003	0	2	2	-1	0	-0.00152759	0.0292057	-0.0523044	0.958934	1.12945e-06	0.148299	4624	-0.00152759	0.958934	0.0292057	-0.0523044	Osmolality (mmol/Kg)	biochemistry	electrolyte	Trans 9-octadecenoic acid (umol/L)	nutrients	dietary biomarker	2	1	1	> BY & Bonf.	electrolyte	dietary biomarker	8670	1	Dietary Interview+Behavior	1
expo	LBXOD9	LBXSPH	-0.0264614	0.000518642	0.0124761	0.355186	-51.0205	0.000673126	0.000673126	0	2	2	-9	-2	-0.0368247	0.0264517	-1.39215	0.182927	0.000656291	0.164659	4623	-0.0368247	0.182927	0.0264517	-1.39215	Phosphorus (mg/dL)	biochemistry	bone	Trans 9-octadecenoic acid (umol/L)	nutrients	dietary biomarker	2	1	1	> BY & Bonf.	bone	dietary biomarker	8670	1	Dietary Interview+Behavior	1
expo	LBXOD9	LBXSTB	-0.0901627	0.0185492	0.12917	0.000130967	-4.86073	1.19431	1.19431	0.162699	2	2	-9	-2	-0.117875	0.0217646	-5.41591	5.71443e-05	0.00672753	0.123754	4622	-0.117875	5.71443e-05	0.0217646	-5.41591	Total bilirubin (mg/dL)	biochemistry	liver	Trans 9-octadecenoic acid (umol/L)	nutrients	dietary biomarker	2	0.00796321	1	BY<0.05	liver	dietary biomarker	8670	1	Dietary Interview+Behavior	0.00194025
expo	LBXOD9	LBXSTP	-0.0421666	0.0348883	0.440046	0.0356076	-1.20862	4.28684	4.28684	0.766728	2	2	-9	-2	-0.0726405	0.0211849	-3.42889	0.0034437	0.00254969	0.174408	4622	-0.0726405	0.0034437	0.0211849	-3.42889	Total protein (g/dL)	biochemistry	liver/kidney	Trans 9-octadecenoic acid (umol/L)	nutrients	dietary biomarker	2	0.238839	1	> BY & Bonf.	kidney	dietary biomarker	8670	1	Dietary Interview+Behavior	0.0996311
expo	LBXOD9	LBXSTR	0.549591	0.0239725	0.027751	1.04736e-34	22.9259	0.60169	0.60169	0	2	2	9	2	0.736316	0.0456514	16.1291	2.561e-11	0.262501	0.148055	4623	0.736316	2.561e-11	0.0456514	16.1291	Triglycerides (mg/dL)	biochemistry	lipids	Trans 9-octadecenoic acid (umol/L)	nutrients	dietary biomarker	2	1.84485e-08	3.16986e-06	Bonf.<0.05	lipids	dietary biomarker	8670	1	Dietary Interview+Behavior	7.70572e-09
expo	LBXOD9	LBXSUA	0.119622	0.00349778	0.0186096	4.27099e-07	34.1994	0.0439176	0.0439176	0	2	2	9	2	0.152504	0.0217702	7.00516	2.96891e-06	0.0112568	0.265092	4624	0.152504	2.96891e-06	0.0217702	7.00516	Uric acid (mg/dL)	biochemistry	kidney	Trans 9-octadecenoic acid (umol/L)	nutrients	dietary biomarker	2	0.000624561	0.367474	BY<0.05	kidney	dietary biomarker	8670	1	Dietary Interview+Behavior	0.00010894
expo	LBXOTT	LBXSAL	-0.103667	0.0410837	0.240208	4.41226e-09	-2.5233	9.37416	9.37416	0.893324	2	2	-9	-2	-0.145681	0.0181353	-8.03301	5.25677e-07	0.0134902	0.27441	4508	-0.145681	5.25677e-07	0.0181353	-8.03301	Albumin (g/dL)	biochemistry	liver/kidney	Trans,trans-9,12-Octadecadienoic acid (umol/L)	nutrients	dietary biomarker	2	0.000136655	0.0650652	BY<0.05	kidney	dietary biomarker	8670	1	Dietary Interview+Behavior	2.52398e-05
expo	LBXOTT	LBXSAPSI	0.0884115	0.0313271	0.216788	5.58427e-08	2.8222	7.70018	7.70018	0.870133	2	2	3	0	0.104271	0.0135859	7.67494	9.45833e-07	0.00691098	0.361158	4508	0.104271	9.45833e-07	0.0135859	7.67494	Alkaline phosphotase (U/L)	biochemistry	liver	Trans,trans-9,12-Octadecadienoic acid (umol/L)	nutrients	dietary biomarker	2	0.000228991	0.117069	BY<0.05	liver	dietary biomarker	8670	1	Dietary Interview+Behavior	8.86967e-05
expo	LBXOTT	LBXSASSI	0.0326179	0.0190027	0.335828	0.0407706	1.71648	2.8593	2.8593	0.650265	2	2	9	2	0.0383449	0.0138921	2.76019	0.0139389	0.000934599	0.0164635	4508	0.0383449	0.0139389	0.0138921	2.76019	Aspartate aminotransferase AST (U/L)	biochemistry	liver	Trans,trans-9,12-Octadecadienoic acid (umol/L)	nutrients	dietary biomarker	2	0.71212	1	> BY & Bonf.	liver	dietary biomarker	8670	1	Dietary Interview+Behavior	0.449361
expo	LBXOTT	LBXSATSI	0.105341	0.0144819	0.0869744	2.51277e-06	7.27403	0.873972	0.873972	0	2	2	9	2	0.115837	0.0199074	5.81878	2.61458e-05	0.00852913	0.0728911	4508	0.115837	2.61458e-05	0.0199074	5.81878	Alanine aminotransferase ALT (U/L)	biochemistry	liver	Trans,trans-9,12-Octadecadienoic acid (umol/L)	nutrients	dietary biomarker	2	0.00406161	1	BY<0.05	liver	dietary biomarker	8670	1	Dietary Interview+Behavior	0.00452637
expo	LBXOTT	LBXSBU	-0.0251911	0.00316478	0.0795624	0.258865	-7.95981	0.0417487	0.0417487	0	2	2	-1	0	-0.0300598	0.0196635	-1.52871	0.145864	0.000574356	0.216877	4508	-0.0300598	0.145864	0.0196635	-1.52871	Blood urea nitrogen (mg/dL)	biochemistry	kidney	Trans,trans-9,12-Octadecadienoic acid (umol/L)	nutrients	dietary biomarker	2	1	1	> BY & Bonf.	kidney	dietary biomarker	8670	1	Dietary Interview+Behavior	1
expo	LBXOTT	LBXSC3SI	-0.048644	0.00959123	0.123934	0.0560836	-5.07171	0.280235	0.280235	0	2	2	-9	-2	-0.0589636	0.0259886	-2.26883	0.0374682	0.00220993	0.170421	4508	-0.0589636	0.0374682	0.0259886	-2.26883	Bicarbonate (mmol/L)	biochemistry	electrolyte	Trans,trans-9,12-Octadecadienoic acid (umol/L)	nutrients	dietary biomarker	2	1	1	> BY & Bonf.	electrolyte	dietary biomarker	8670	1	Dietary Interview+Behavior	0.655446
expo	LBXOTT	LBXSCA	0.0577939	0.00801404	0.0877181	0.0231695	7.21158	0.222162	0.222162	0	2	2	9	2	0.0662343	0.0223501	2.96349	0.00914999	0.00278854	0.080616	4508	0.0662343	0.00914999	0.0223501	2.96349	Total calcium (mg/dL)	biochemistry	bone	Trans,trans-9,12-Octadecadienoic acid (umol/L)	nutrients	dietary biomarker	2	0.515216	1	> BY & Bonf.	bone	dietary biomarker	8670	1	Dietary Interview+Behavior	0.258104
expo	LBXOTT	LBXSCH	0.403041	0.000997238	0.00157518	4.8556e-67	404.157	0.003668	0.003668	0	2	2	9	2	0.471053	0.0191481	24.6005	3.84878e-14	0.14104	0.15449	4509	0.471053	3.84878e-14	0.0191481	24.6005	Cholesterol (mg/dL)	biochemistry	lipids	Trans,trans-9,12-Octadecadienoic acid (umol/L)	nutrients	dietary biomarker	2	4.63328e-11	4.76379e-09	Bonf.<0.05	lipids	dietary biomarker	8670	1	Dietary Interview+Behavior	1.08567e-11
expo	LBXOTT	LBXSCLSI	-0.118559	0.00552184	0.0296289	0.000690002	-21.471	0.0522488	0.0522488	0	2	2	-9	-2	-0.130687	0.0289145	-4.51976	0.000348989	0.0108561	0.054249	4508	-0.130687	0.000348989	0.0289145	-4.51976	Chloride (mmol/L)	biochemistry	electrolyte	Trans,trans-9,12-Octadecadienoic acid (umol/L)	nutrients	dietary biomarker	2	0.0367104	1	BY<0.05	electrolyte	dietary biomarker	8670	1	Dietary Interview+Behavior	0.0176977
expo	LBXOTT	LBXSCR	0.0402847	0.0120991	0.185745	0.0953717	3.32957	0.466929	0.466929	0	2	2	9	2	0.0615381	0.0306643	2.00683	0.0619715	0.00240712	0.130122	4508	0.0615381	0.0619715	0.0306643	2.00683	Creatinine (mg/dL)	biochemistry	kidney	Trans,trans-9,12-Octadecadienoic acid (umol/L)	nutrients	dietary biomarker	2	1	1	> BY & Bonf.	kidney	dietary biomarker	8670	1	Dietary Interview+Behavior	1
expo	LBXOTT	LBXSGB	0.0525228	0.0217443	0.249882	0.0122775	2.41548	2.35554	2.35554	0.575468	2	2	7	2	0.0596929	0.0162214	3.67988	0.00202666	0.00226211	0.197229	4506	0.0596929	0.00202666	0.0162214	3.67988	Globulin (g/dL)	biochemistry	immunity	Trans,trans-9,12-Octadecadienoic acid (umol/L)	nutrients	dietary biomarker	2	0.156527	1	> BY & Bonf.	liver	dietary biomarker	8670	1	Dietary Interview+Behavior	0.062224
expo	LBXOTT	LBXSGL	0.115852	0.0191882	0.104493	6.63972e-05	6.03766	0.851834	0.851834	0	2	2	9	2	0.138631	0.0247365	5.60431	3.95395e-05	0.012216	0.106139	4508	0.138631	3.95395e-05	0.0247365	5.60431	Glucose, serum (mg/dL)	biochemistry	metabolic	Trans,trans-9,12-Octadecadienoic acid (umol/L)	nutrients	dietary biomarker	2	0.00580855	1	BY<0.05	metabolic	dietary biomarker	8670	1	Dietary Interview+Behavior	0.00283259
expo	LBXOTT	LBXSGTSI	0.127074	0.0313651	0.154054	2.1807e-05	4.05147	2.2187	2.2187	0.549285	2	2	9	2	0.149223	0.025055	5.95584	2.0137e-05	0.0141542	0.0549717	4508	0.149223	2.0137e-05	0.025055	5.95584	Gamma glutamyl transferase (U/L)	biochemistry	liver	Trans,trans-9,12-Octadecadienoic acid (umol/L)	nutrients	dietary biomarker	2	0.00324469	1	BY<0.05	liver	dietary biomarker	8670	1	Dietary Interview+Behavior	0.00133654
expo	LBXOTT	LBXSIR	0.0433464	0.0339773	0.423237	0.0972746	1.27575	3.5928	3.5928	0.721666	2	2	9	2	0.0503929	0.0214281	2.35172	0.0318273	0.00161487	0.048116	4506	0.0503929	0.0318273	0.0214281	2.35172	Iron, refigerated (ug/dL)	blood	iron	Trans,trans-9,12-Octadecadienoic acid (umol/L)	nutrients	dietary biomarker	2	1	1	> BY & Bonf.	iron	dietary biomarker	8670	1	Dietary Interview+Behavior	0.668122
expo	LBXOTT	LBXSKSI	0.0212716	0.00112943	0.0337701	0.493841	18.8339	0.00265946	0.00265946	0	2	2	9	2	0.028259	0.0257585	1.09708	0.288846	0.000507604	0.084632	4508	0.028259	0.288846	0.0257585	1.09708	Potassium (mmol/L)	biochemistry	electrolyte	Trans,trans-9,12-Octadecadienoic acid (umol/L)	nutrients	dietary biomarker	2	1	1	> BY & Bonf.	electrolyte	dietary biomarker	8670	1	Dietary Interview+Behavior	1
expo	LBXOTT	LBXSLDSI	0.0359374	0.00990097	0.171147	0.0125672	3.62968	0.904479	0.904479	0	2	2	9	2	0.0414205	0.0120897	3.42609	0.00346408	0.00109054	0.0869731	4508	0.0414205	0.00346408	0.0120897	3.42609	Lactate dehydrogenase LDH (U/L)	biochemistry	injury	Trans,trans-9,12-Octadecadienoic acid (umol/L)	nutrients	dietary biomarker	2	0.240024	1	> BY & Bonf.	inflammation	dietary biomarker	8670	1	Dietary Interview+Behavior	0.194517
expo	LBXOTT	LBXSNASI	-0.0758796	0.00924177	0.0771572	0.0158635	-8.2105	0.190409	0.190409	0	2	2	-9	-2	-0.0817804	0.0288243	-2.83721	0.0118915	0.00425117	0.0387152	4508	-0.0817804	0.0118915	0.0288243	-2.83721	Sodium (mmol/L)	biochemistry	electrolyte	Trans,trans-9,12-Octadecadienoic acid (umol/L)	nutrients	dietary biomarker	2	0.631458	1	> BY & Bonf.	electrolyte	dietary biomarker	8670	1	Dietary Interview+Behavior	0.697013
expo	LBXOTT	LBXSOSSI	-0.0418107	0.0104654	0.156141	0.124495	-3.99513	0.351522	0.351522	0	2	2	-1	0	-0.042158	0.0229729	-1.83512	0.0851474	0.00112972	0.154966	4508	-0.042158	0.0851474	0.0229729	-1.83512	Osmolality (mmol/Kg)	biochemistry	electrolyte	Trans,trans-9,12-Octadecadienoic acid (umol/L)	nutrients	dietary biomarker	2	1	1	> BY & Bonf.	electrolyte	dietary biomarker	8670	1	Dietary Interview+Behavior	1
expo	LBXOTT	LBXSPH	-0.00610245	0.00982687	0.646221	0.759161	-0.620997	0.329095	0.329095	0	2	2	-9	-2	-0.011219	0.0207851	-0.53976	0.596796	7.99855e-05	0.178944	4507	-0.011219	0.596796	0.0207851	-0.53976	Phosphorus (mg/dL)	biochemistry	bone	Trans,trans-9,12-Octadecadienoic acid (umol/L)	nutrients	dietary biomarker	2	1	1	> BY & Bonf.	bone	dietary biomarker	8670	1	Dietary Interview+Behavior	1
expo	LBXOTT	LBXSTB	-0.116366	0.0128534	0.0700345	7.38575e-06	-9.05339	0.485972	0.485972	0	2	2	-9	-2	-0.127846	0.0201374	-6.3487	9.66201e-06	0.0103938	0.149631	4506	-0.127846	9.66201e-06	0.0201374	-6.3487	Total bilirubin (mg/dL)	biochemistry	liver	Trans,trans-9,12-Octadecadienoic acid (umol/L)	nutrients	dietary biomarker	2	0.00173042	1	BY<0.05	liver	dietary biomarker	8670	1	Dietary Interview+Behavior	0.000400577
expo	LBXOTT	LBXSTP	-0.0376785	0.0566243	0.626219	0.0834325	-0.665413	9.85207	9.85207	0.898498	2	2	-9	-2	-0.050776	0.0201005	-2.5261	0.0224615	0.00163676	0.192208	4506	-0.050776	0.0224615	0.0201005	-2.5261	Total protein (g/dL)	biochemistry	liver/kidney	Trans,trans-9,12-Octadecadienoic acid (umol/L)	nutrients	dietary biomarker	2	1	1	> BY & Bonf.	kidney	dietary biomarker	8670	1	Dietary Interview+Behavior	0.442702
expo	LBXOTT	LBXSTR	0.632109	0.0390838	0.0393126	2.08695e-49	16.1732	1.6645	1.6645	0.399219	2	2	9	2	0.735851	0.035184	20.9144	4.79785e-13	0.344327	0.11845	4507	0.735851	4.79785e-13	0.035184	20.9144	Triglycerides (mg/dL)	biochemistry	lipids	Trans,trans-9,12-Octadecadienoic acid (umol/L)	nutrients	dietary biomarker	2	4.78071e-10	5.93849e-08	Bonf.<0.05	lipids	dietary biomarker	8670	1	Dietary Interview+Behavior	2.12844e-10
expo	LBXOTT	LBXSUA	0.137409	0.00583783	0.0270306	4.98463e-06	23.5377	0.0754017	0.0754017	0	2	2	9	2	0.157318	0.0248878	6.32108	1.01669e-05	0.0157313	0.262773	4508	0.157318	1.01669e-05	0.0248878	6.32108	Uric acid (mg/dL)	biochemistry	kidney	Trans,trans-9,12-Octadecadienoic acid (umol/L)	nutrients	dietary biomarker	2	0.00180787	1	BY<0.05	kidney	dietary biomarker	8670	1	Dietary Interview+Behavior	0.000318655
expo	LBX2DF	LBXSAL	-0.00952741	0.0104699	0.404562	0.66053	-0.909985	1.20664	6.03321	0.171254	6	2	-9	-2	-0.0114866	0.00993383	-1.15631	0.251273	0.00011611	0.237658	14943	-0.0114866	0.251273	0.00993383	-1.15631	Albumin (g/dL)	biochemistry	liver/kidney	Blood 2,5 Dimethylfuran result	pollutant	VOC	6	1	1	> BY & Bonf.	kidney	VOC	13130	5	Volatile Organics	1
expo	LBX2DF	LBXSAPSI	0.0170377	0.0101917	0.155442	0.170993	1.67172	2.14623	10.7312	0.534068	6	2	1	0	0.0266318	0.00773284	3.44399	0.00094719	0.000624189	0.31458	14938	0.0266318	0.00094719	0.00773284	3.44399	Alkaline phosphotase (U/L)	biochemistry	liver	Blood 2,5 Dimethylfuran result	pollutant	VOC	6	0.0842438	1	> BY & Bonf.	liver	VOC	13130	5	Volatile Organics	0.0339146
expo	LBX2DF	LBXSASSI	0.0141012	0.0118719	0.288262	0.638804	1.18778	1.08388	5.41941	0.0773903	6	2	9	2	0.0129229	0.0119382	1.08248	0.282553	0.000146982	0.0269332	14929	0.0129229	0.282553	0.0119382	1.08248	Aspartate aminotransferase AST (U/L)	biochemistry	liver	Blood 2,5 Dimethylfuran result	pollutant	VOC	6	1	1	> BY & Bonf.	liver	VOC	13130	5	Volatile Organics	1
expo	LBX2DF	LBXSATSI	-0.0261961	0.010061	0.0480319	0.3179	-2.60374	0.939138	4.69569	0	6	2	-7	-2	-0.0261492	0.0113607	-2.30172	0.0241673	0.000601734	0.0864686	14937	-0.0261492	0.0241673	0.0113607	-2.30172	Alanine aminotransferase ALT (U/L)	biochemistry	liver	Blood 2,5 Dimethylfuran result	pollutant	VOC	6	1	1	> BY & Bonf.	liver	VOC	13130	5	Volatile Organics	0.706316
expo	LBX2DF	LBXSBU	-0.109776	0.0109171	0.000166476	1.48004e-06	-10.0554	1.51897	7.59486	0.34166	6	2	-9	-2	-0.100824	0.0101688	-9.91504	3.17525e-15	0.00894565	0.240582	14942	-0.100824	3.17525e-15	0.0101688	-9.91504	Blood urea nitrogen (mg/dL)	biochemistry	kidney	Blood 2,5 Dimethylfuran result	pollutant	VOC	6	4.64051e-12	3.93013e-10	Bonf.<0.05	kidney	VOC	13130	5	Volatile Organics	3.18463e-13
expo	LBX2DF	LBXSC3SI	-0.05089	0.0116502	0.00723455	0.078558	-4.36816	1.16131	5.80657	0.138907	6	2	-9	-2	-0.0483228	0.0129675	-3.72646	0.000377144	0.00205503	0.0923633	14941	-0.0483228	0.000377144	0.0129675	-3.72646	Bicarbonate (mmol/L)	biochemistry	electrolyte	Blood 2,5 Dimethylfuran result	pollutant	VOC	6	0.0391715	1	BY<0.05	electrolyte	VOC	13130	5	Volatile Organics	0.0168531
expo	LBX2DF	LBXSCA	0.0117282	0.0110823	0.338349	0.486348	1.05829	1.28837	6.44184	0.223824	6	2	1	0	0.0196081	0.0110901	1.76807	0.0811717	0.00033817	0.0943061	14902	0.0196081	0.0811717	0.0110901	1.76807	Total calcium (mg/dL)	biochemistry	bone	Blood 2,5 Dimethylfuran result	pollutant	VOC	6	1	1	> BY & Bonf.	bone	VOC	13130	5	Volatile Organics	1
expo	LBX2DF	LBXSCH	0.0237285	0.0125793	0.117917	0.334668	1.88631	1.19249	5.96246	0.16142	6	2	9	2	0.0274869	0.0124183	2.21342	0.0299512	0.000664911	0.141175	14939	0.0274869	0.0299512	0.0124183	2.21342	Cholesterol (mg/dL)	biochemistry	lipids	Blood 2,5 Dimethylfuran result	pollutant	VOC	6	1	1	> BY & Bonf.	lipids	VOC	13130	5	Volatile Organics	0.617253
expo	LBX2DF	LBXSCLSI	-0.0243163	0.00536677	0.00622039	0.384516	-4.53089	0.209946	1.04973	0	6	2	-9	-2	-0.025288	0.0127416	-1.98467	0.0508885	0.000562783	0.1691	14942	-0.025288	0.0508885	0.0127416	-1.98467	Chloride (mmol/L)	biochemistry	electrolyte	Blood 2,5 Dimethylfuran result	pollutant	VOC	6	1	1	> BY & Bonf.	electrolyte	VOC	13130	5	Volatile Organics	0.907806
expo	LBX2DF	LBXSCR	-0.0178968	0.0070028	0.0509144	0.187758	-2.55566	1.27586	6.37931	0.216216	6	2	-3	0	-0.0237061	0.00726261	-3.26414	0.0016638	0.000494547	0.159712	14942	-0.0237061	0.0016638	0.00726261	-3.26414	Creatinine (mg/dL)	biochemistry	kidney	Blood 2,5 Dimethylfuran result	pollutant	VOC	6	0.133515	1	> BY & Bonf.	kidney	VOC	13130	5	Volatile Organics	0.057483
expo	LBX2DF	LBXSGB	-0.0367603	0.0073707	0.00414944	0.147546	-4.98736	0.516592	2.58296	0	6	2	-5	-2	-0.034296	0.0106727	-3.21344	0.00194361	0.00103488	0.179482	14932	-0.034296	0.00194361	0.0106727	-3.21344	Globulin (g/dL)	biochemistry	immunity	Blood 2,5 Dimethylfuran result	pollutant	VOC	6	0.151436	1	> BY & Bonf.	liver	VOC	13130	5	Volatile Organics	0.0604973
expo	LBX2DF	LBXSGL	-0.043128	0.00368752	8.03068e-05	0.0720767	-11.6957	0.141731	0.708653	0	6	2	-9	-2	-0.0444882	0.0104338	-4.26384	5.85507e-05	0.00174171	0.0793824	14942	-0.0444882	5.85507e-05	0.0104338	-4.26384	Glucose, serum (mg/dL)	biochemistry	metabolic	Blood 2,5 Dimethylfuran result	pollutant	VOC	6	0.00812795	1	BY<0.05	metabolic	VOC	13130	5	Volatile Organics	0.00394413
expo	LBX2DF	LBXSGTSI	0.0731159	0.00707978	0.000146445	0.0559928	10.3274	0.227542	1.13771	0	6	2	9	2	0.0661905	0.0151436	4.37087	3.9769e-05	0.00385568	0.0287769	14938	0.0661905	3.9769e-05	0.0151436	4.37087	Gamma glutamyl transferase (U/L)	biochemistry	liver	Blood 2,5 Dimethylfuran result	pollutant	VOC	6	0.00583899	1	BY<0.05	liver	VOC	13130	5	Volatile Organics	0.0023617
expo	LBX2DF	LBXSIR	0.044431	0.0133246	0.0206767	0.140966	3.3345	1.25565	6.27825	0.2036	6	2	9	2	0.0413366	0.0125951	3.28196	0.00157474	0.00150343	0.0589122	14909	0.0413366	0.00157474	0.0125951	3.28196	Iron, refigerated (ug/dL)	blood	iron	Blood 2,5 Dimethylfuran result	pollutant	VOC	6	0.12766	1	> BY & Bonf.	iron	VOC	13130	5	Volatile Organics	0.0607459
expo	LBX2DF	LBXSKSI	0.0207833	0.0132201	0.176735	0.474838	1.57209	1.99107	9.95534	0.497757	6	2	9	2	0.0119533	0.0124047	0.963609	0.338381	0.000125745	0.0869167	14939	0.0119533	0.338381	0.0124047	0.963609	Potassium (mmol/L)	biochemistry	electrolyte	Blood 2,5 Dimethylfuran result	pollutant	VOC	6	1	1	> BY & Bonf.	electrolyte	VOC	13130	5	Volatile Organics	1
expo	LBX2DF	LBXSLDSI	-0.049906	0.00492636	0.000160643	0.0299226	-10.1304	0.291217	1.45609	0	6	2	-9	-2	-0.0448018	0.00932647	-4.80373	7.93517e-06	0.0017667	0.18491	14878	-0.0448018	7.93517e-06	0.00932647	-4.80373	Lactate dehydrogenase LDH (U/L)	biochemistry	injury	Blood 2,5 Dimethylfuran result	pollutant	VOC	6	0.00146313	0.982167	BY<0.05	inflammation	VOC	13130	5	Volatile Organics	0.00173281
expo	LBX2DF	LBXSNASI	-0.0359758	0.0102877	0.0173407	0.304653	-3.49696	0.712582	3.56291	0	6	2	-9	-2	-0.0266273	0.0139691	-1.90616	0.0605132	0.000623946	0.0754546	14941	-0.0266273	0.0605132	0.0139691	-1.90616	Sodium (mmol/L)	biochemistry	electrolyte	Blood 2,5 Dimethylfuran result	pollutant	VOC	6	1	1	> BY & Bonf.	electrolyte	VOC	13130	5	Volatile Organics	1
expo	LBX2DF	LBXSOSSI	-0.0908885	0.00868141	0.000137141	0.00313916	-10.4693	0.56295	2.81475	0	6	2	-9	-2	-0.078841	0.0137114	-5.75002	1.8792e-07	0.00547013	0.180011	14940	-0.078841	1.8792e-07	0.0137114	-5.75002	Osmolality (mmol/Kg)	biochemistry	electrolyte	Blood 2,5 Dimethylfuran result	pollutant	VOC	6	5.46967e-05	0.0232596	Bonf.<0.05	electrolyte	VOC	13130	5	Volatile Organics	2.82713e-05
expo	LBX2DF	LBXSPH	0.0313967	0.0126847	0.0561729	0.188282	2.47517	1.27975	6.39877	0.2186	6	2	1	0	0.0371558	0.0126563	2.93577	0.00443071	0.0012149	0.128022	14939	0.0371558	0.00443071	0.0126563	2.93577	Phosphorus (mg/dL)	biochemistry	bone	Blood 2,5 Dimethylfuran result	pollutant	VOC	6	0.291787	1	> BY & Bonf.	bone	VOC	13130	5	Volatile Organics	0.133212
expo	LBX2DF	LBXSTB	-0.0888148	0.00609041	2.73825e-05	0.000964604	-14.5827	0.306004	1.53002	0	6	2	-9	-2	-0.0847473	0.0107532	-7.8811	2.17316e-11	0.0063209	0.197956	14933	-0.0847473	2.17316e-11	0.0107532	-7.8811	Total bilirubin (mg/dL)	biochemistry	liver	Blood 2,5 Dimethylfuran result	pollutant	VOC	6	1.58432e-08	2.6898e-06	Bonf.<0.05	liver	VOC	13130	5	Volatile Organics	3.89055e-09
expo	LBX2DF	LBXSTP	-0.0385802	0.00898486	0.00776021	0.152849	-4.29391	0.618344	3.09172	0	6	2	-9	-2	-0.0422575	0.0124649	-3.39012	0.00112343	0.00157113	0.101204	14932	-0.0422575	0.00112343	0.0124649	-3.39012	Total protein (g/dL)	biochemistry	liver/kidney	Blood 2,5 Dimethylfuran result	pollutant	VOC	6	0.0968443	1	> BY & Bonf.	kidney	VOC	13130	5	Volatile Organics	0.040563
expo	LBX2DF	LBXSTR	0.0220381	0.011524	0.114039	0.377881	1.91237	1.00299	5.01496	0.00298342	6	2	9	2	0.0308488	0.0133894	2.30397	0.0240335	0.000837642	0.0626357	14934	0.0308488	0.0240335	0.0133894	2.30397	Triglycerides (mg/dL)	biochemistry	lipids	Blood 2,5 Dimethylfuran result	pollutant	VOC	6	1	1	> BY & Bonf.	lipids	VOC	13130	5	Volatile Organics	0.497569
expo	LBX2DF	LBXSUA	-0.0597761	0.00966209	0.00160893	0.0126968	-6.18666	1.07737	5.38684	0.0718123	6	2	-9	-2	-0.0544425	0.0100059	-5.44103	6.56288e-07	0.00260889	0.241585	14937	-0.0544425	6.56288e-07	0.0100059	-5.44103	Uric acid (mg/dL)	biochemistry	kidney	Blood 2,5 Dimethylfuran result	pollutant	VOC	6	0.000166404	0.0812313	BY<0.05	kidney	VOC	13130	5	Volatile Organics	2.74261e-05
expo	LBXV06	LBXSAL	-0.00295193	0.00376285	0.476606	0.703288	-0.784492	1.27475	5.09899	0.215531	5	2	-9	-2	-0.00510051	0.00580682	-0.878365	0.383192	2.58989e-05	0.242787	12961	-0.00510051	0.383192	0.00580682	-0.878365	Albumin (g/dL)	biochemistry	liver/kidney	Blood Hexane (ng/mL)	pollutant	VOC	5	1	1	> BY & Bonf.	kidney	VOC	13130	5	Volatile Organics	1
expo	LBXV06	LBXSAPSI	-0.0148972	0.00305149	0.00814927	0.321821	-4.88193	1.79448	7.17793	0.442737	5	2	1	0	0.00853168	0.00555545	1.53573	0.129776	7.24644e-05	0.32559	12956	0.00853168	0.129776	0.00555545	1.53573	Alkaline phosphotase (U/L)	biochemistry	liver	Blood Hexane (ng/mL)	pollutant	VOC	5	1	1	> BY & Bonf.	liver	VOC	13130	5	Volatile Organics	1
expo	LBXV06	LBXSASSI	-0.0023415	0.00252759	0.406682	0.739797	-0.926379	2.30797	9.23189	0.566719	5	2	-9	-2	0.00208828	0.00513256	0.406869	0.685528	4.34143e-06	0.0296237	12949	0.00208828	0.685528	0.00513256	0.406869	Aspartate aminotransferase AST (U/L)	biochemistry	liver	Blood Hexane (ng/mL)	pollutant	VOC	5	1	1	> BY & Bonf.	liver	VOC	13130	5	Volatile Organics	1
expo	LBXV06	LBXSATSI	-0.00506096	0.00438283	0.312491	0.665853	-1.15472	1.92374	7.69497	0.48018	5	2	-9	-2	0.00585846	0.00647528	0.904743	0.369161	3.41682e-05	0.0857762	12957	0.00585846	0.369161	0.00647528	0.904743	Alanine aminotransferase ALT (U/L)	biochemistry	liver	Blood Hexane (ng/mL)	pollutant	VOC	5	1	1	> BY & Bonf.	liver	VOC	13130	5	Volatile Organics	1
expo	LBXV06	LBXSBU	-0.00691003	0.00511731	0.248256	0.875313	-1.35033	2.6586	10.6344	0.623862	5	2	-9	-2	0.0034346	0.00558608	0.61485	0.540941	1.17438e-05	0.241915	12960	0.0034346	0.540941	0.00558608	0.61485	Blood urea nitrogen (mg/dL)	biochemistry	kidney	Blood Hexane (ng/mL)	pollutant	VOC	5	1	1	> BY & Bonf.	kidney	VOC	13130	5	Volatile Organics	1
expo	LBXV06	LBXSC3SI	-0.00317378	0.0102246	0.771753	0.658092	-0.310406	4.6799	18.7196	0.78632	5	2	-1	0	0.00493609	0.00869632	0.567607	0.572385	2.42562e-05	0.0940393	12959	0.00493609	0.572385	0.00869632	0.567607	Bicarbonate (mmol/L)	biochemistry	electrolyte	Blood Hexane (ng/mL)	pollutant	VOC	5	1	1	> BY & Bonf.	electrolyte	VOC	13130	5	Volatile Organics	1
expo	LBXV06	LBXSCA	-0.0165279	0.00553662	0.0405303	0.200814	-2.98519	3.0982	12.3928	0.677232	5	2	-9	-2	0.00813529	0.0059955	1.3569	0.179813	6.58872e-05	0.0850271	12924	0.00813529	0.179813	0.0059955	1.3569	Total calcium (mg/dL)	biochemistry	bone	Blood Hexane (ng/mL)	pollutant	VOC	5	1	1	> BY & Bonf.	bone	VOC	13130	5	Volatile Organics	1
expo	LBXV06	LBXSCH	0.00229859	0.00918858	0.814789	0.880282	0.250157	6.98178	27.9271	0.85677	5	2	9	2	0.0228759	0.0148506	1.5404	0.128634	0.000520968	0.14586	12957	0.0228759	0.128634	0.0148506	1.5404	Cholesterol (mg/dL)	biochemistry	lipids	Blood Hexane (ng/mL)	pollutant	VOC	5	1	1	> BY & Bonf.	lipids	VOC	13130	5	Volatile Organics	1
expo	LBXV06	LBXSCLSI	0.0190791	0.00597002	0.0330322	0.212848	3.19582	4.0488	16.1952	0.753013	5	2	9	2	-0.00791134	0.00842729	-0.938777	0.351548	6.23097e-05	0.17945	12960	-0.00791134	0.351548	0.00842729	-0.938777	Chloride (mmol/L)	biochemistry	electrolyte	Blood Hexane (ng/mL)	pollutant	VOC	5	1	1	> BY & Bonf.	electrolyte	VOC	13130	5	Volatile Organics	1
expo	LBXV06	LBXSCR	-0.00402029	0.00253147	0.187454	0.99512	-1.58812	1.3661	5.46438	0.267987	5	2	-9	-2	0.00373948	0.00310849	1.20299	0.233629	1.39213e-05	0.147083	12960	0.00373948	0.233629	0.00310849	1.20299	Creatinine (mg/dL)	biochemistry	kidney	Blood Hexane (ng/mL)	pollutant	VOC	5	1	1	> BY & Bonf.	kidney	VOC	13130	5	Volatile Organics	1
expo	LBXV06	LBXSGB	-0.0162601	0.00227485	0.00202685	0.0999773	-7.14777	0.964253	3.85701	0	5	2	-9	-2	-0.000124809	0.0105964	-0.0117785	0.990641	1.55077e-08	0.180791	12952	-0.000124809	0.990641	0.0105964	-0.0117785	Globulin (g/dL)	biochemistry	immunity	Blood Hexane (ng/mL)	pollutant	VOC	5	1	1	> BY & Bonf.	liver	VOC	13130	5	Volatile Organics	1
expo	LBXV06	LBXSGL	-0.00862835	0.00400846	0.0977031	0.0832948	-2.15254	3.55143	14.2057	0.718424	5	2	-9	-2	-0.00475466	0.0038744	-1.2272	0.224464	2.25058e-05	0.0792095	12960	-0.00475466	0.224464	0.0038744	-1.2272	Glucose, serum (mg/dL)	biochemistry	metabolic	Blood Hexane (ng/mL)	pollutant	VOC	5	1	1	> BY & Bonf.	metabolic	VOC	13130	5	Volatile Organics	1
expo	LBXV06	LBXSGTSI	-0.00935227	0.00536173	0.156058	0.420174	-1.74426	4.57643	18.3057	0.781489	5	2	-9	-2	-0.00477459	0.00452026	-1.05627	0.295012	2.26949e-05	0.0463418	12957	-0.00477459	0.295012	0.00452026	-1.05627	Gamma glutamyl transferase (U/L)	biochemistry	liver	Blood Hexane (ng/mL)	pollutant	VOC	5	1	1	> BY & Bonf.	liver	VOC	13130	5	Volatile Organics	1
expo	LBXV06	LBXSIR	-0.00339878	0.00312478	0.337884	0.965531	-1.08769	1.59036	6.36143	0.371211	5	2	-9	-2	0.00648872	0.00986362	0.657844	0.513113	4.19153e-05	0.060306	12931	0.00648872	0.513113	0.00986362	0.657844	Iron, refigerated (ug/dL)	blood	iron	Blood Hexane (ng/mL)	pollutant	VOC	5	1	1	> BY & Bonf.	iron	VOC	13130	5	Volatile Organics	1
expo	LBXV06	LBXSKSI	-0.000599114	0.00308309	0.855393	0.592692	-0.194323	1.08285	4.33139	0.0765085	5	2	3	0	-0.0118324	0.0116231	-1.01801	0.312695	0.00013938	0.0882985	12958	-0.0118324	0.312695	0.0116231	-1.01801	Potassium (mmol/L)	biochemistry	electrolyte	Blood Hexane (ng/mL)	pollutant	VOC	5	1	1	> BY & Bonf.	electrolyte	VOC	13130	5	Volatile Organics	1
expo	LBXV06	LBXSLDSI	0.00391277	0.00509888	0.485647	0.380772	0.767377	2.13683	8.54732	0.532017	5	2	9	2	0.000836341	0.00641675	0.130337	0.896728	6.96347e-07	0.194728	12901	0.000836341	0.896728	0.00641675	0.130337	Lactate dehydrogenase LDH (U/L)	biochemistry	injury	Blood Hexane (ng/mL)	pollutant	VOC	5	1	1	> BY & Bonf.	inflammation	VOC	13130	5	Volatile Organics	1
expo	LBXV06	LBXSNASI	0.0106271	0.00393151	0.0539229	0.389127	2.70306	0.964213	3.85685	0	5	2	9	2	0.00216221	0.00570536	0.378978	0.70602	4.65425e-06	0.0817319	12960	0.00216221	0.70602	0.00570536	0.378978	Sodium (mmol/L)	biochemistry	electrolyte	Blood Hexane (ng/mL)	pollutant	VOC	5	1	1	> BY & Bonf.	electrolyte	VOC	13130	5	Volatile Organics	1
expo	LBXV06	LBXSOSSI	0.00111556	0.00392963	0.790587	0.869028	0.283885	2.52538	10.1015	0.604019	5	2	3	2	-0.00108139	0.004218	-0.256375	0.798524	1.16418e-06	0.180784	12959	-0.00108139	0.798524	0.004218	-0.256375	Osmolality (mmol/Kg)	biochemistry	electrolyte	Blood Hexane (ng/mL)	pollutant	VOC	5	1	1	> BY & Bonf.	electrolyte	VOC	13130	5	Volatile Organics	1
expo	LBXV06	LBXSPH	-0.00107505	0.0063468	0.873715	0.989891	-0.169385	9.4741	37.8964	0.894449	5	2	-3	-2	0.00639829	0.00683205	0.936511	0.352703	4.07552e-05	0.139654	12959	0.00639829	0.352703	0.00683205	0.936511	Phosphorus (mg/dL)	biochemistry	bone	Blood Hexane (ng/mL)	pollutant	VOC	5	1	1	> BY & Bonf.	bone	VOC	13130	5	Volatile Organics	1
expo	LBXV06	LBXSTB	-0.0073295	0.00340522	0.0977151	0.558997	-2.15243	2.28929	9.15718	0.563184	5	2	-9	-2	-0.00258669	0.00314504	-0.822465	0.414016	6.66104e-06	0.187235	12952	-0.00258669	0.414016	0.00314504	-0.822465	Total bilirubin (mg/dL)	biochemistry	liver	Blood Hexane (ng/mL)	pollutant	VOC	5	1	1	> BY & Bonf.	liver	VOC	13130	5	Volatile Organics	1
expo	LBXV06	LBXSTP	-0.0150241	0.00352841	0.013074	0.0451535	-4.25804	2.85728	11.4291	0.650017	5	2	-9	-2	-0.00413309	0.0127106	-0.325169	0.746166	1.7006e-05	0.101815	12952	-0.00413309	0.746166	0.0127106	-0.325169	Total protein (g/dL)	biochemistry	liver/kidney	Blood Hexane (ng/mL)	pollutant	VOC	5	1	1	> BY & Bonf.	kidney	VOC	13130	5	Volatile Organics	1
expo	LBXV06	LBXSTR	-0.0119216	0.00327442	0.0219483	0.0115437	-3.64084	4.26873	17.0749	0.765738	5	2	-9	-2	-0.0070896	0.00539524	-1.31405	0.19375	5.00378e-05	0.0779895	12952	-0.0070896	0.19375	0.00539524	-1.31405	Triglycerides (mg/dL)	biochemistry	lipids	Blood Hexane (ng/mL)	pollutant	VOC	5	1	1	> BY & Bonf.	lipids	VOC	13130	5	Volatile Organics	1
expo	LBXV06	LBXSUA	-0.0240607	0.00254589	0.000699094	0.000116865	-9.45081	2.9601	11.8404	0.662174	5	2	-9	-2	-0.00780589	0.00531307	-1.46919	0.146921	6.06598e-05	0.232399	12957	-0.00780589	0.146921	0.00531307	-1.46919	Uric acid (mg/dL)	biochemistry	kidney	Blood Hexane (ng/mL)	pollutant	VOC	5	1	1	> BY & Bonf.	kidney	VOC	13130	5	Volatile Organics	1
expo	LBXV1D	LBXSAL	-0.00565048	0.00700909	0.479129	0.0107031	-0.806165	158.958	476.875	0.993709	4	2	-9	-2	-0.0605307	0.0319626	-1.8938	0.0621082	3.89431e-05	0.23763	14560	-0.0605307	0.0621082	0.0319626	-1.8938	Albumin (g/dL)	biochemistry	liver/kidney	Blood 1,2-Dichlorobenzene Result	pollutant	VOC	4	1	1	> BY & Bonf.	kidney	VOC	13130	5	Volatile Organics	0.919058
expo	LBXV1D	LBXSAPSI	0.00351376	0.00360384	0.401467	3.49017e-05	0.975005	56.6442	169.933	0.982346	4	2	7	2	0.0728764	0.00714116	10.2051	7.87844e-16	5.64501e-05	0.302442	14555	0.0728764	7.87844e-16	0.00714116	10.2051	Alkaline phosphotase (U/L)	biochemistry	liver	Blood 1,2-Dichlorobenzene Result	pollutant	VOC	4	1.24845e-12	9.75146e-11	Bonf.<0.05	liver	VOC	13130	5	Volatile Organics	3.87876e-13
expo	LBXV1D	LBXSASSI	-0.0039839	0.00188785	0.125333	5.52329e-05	-2.11029	14.0558	42.1675	0.928855	4	2	-9	-2	0.0241362	0.062357	0.387064	0.699805	6.19878e-06	0.0266321	14546	0.0241362	0.699805	0.062357	0.387064	Aspartate aminotransferase AST (U/L)	biochemistry	liver	Blood 1,2-Dichlorobenzene Result	pollutant	VOC	4	1	1	> BY & Bonf.	liver	VOC	13130	5	Volatile Organics	1
expo	LBXV1D	LBXSATSI	-0.00595684	0.00195538	0.0555866	8.19071e-09	-3.04638	15.0995	45.2986	0.933773	4	2	-9	-2	-0.0412799	0.0354563	-1.16425	0.248013	1.81185e-05	0.0847064	14555	-0.0412799	0.248013	0.0354563	-1.16425	Alanine aminotransferase ALT (U/L)	biochemistry	liver	Blood 1,2-Dichlorobenzene Result	pollutant	VOC	4	1	1	> BY & Bonf.	liver	VOC	13130	5	Volatile Organics	1
expo	LBXV1D	LBXSBU	-0.00171323	0.00157138	0.355334	0.284843	-1.09027	8.30647	24.9194	0.879612	4	2	-7	-2	0.000283091	0.00927246	0.0305303	0.975725	8.51794e-10	0.232622	14559	0.000283091	0.975725	0.00927246	0.0305303	Blood urea nitrogen (mg/dL)	biochemistry	kidney	Blood 1,2-Dichlorobenzene Result	pollutant	VOC	4	1	1	> BY & Bonf.	kidney	VOC	13130	5	Volatile Organics	1
expo	LBXV1D	LBXSC3SI	0.00443531	0.00486066	0.428792	0.000277554	0.912491	39.9633	119.89	0.974977	4	2	9	2	0.0144172	0.0141478	1.01904	0.311462	2.20924e-06	0.0887564	14558	0.0144172	0.311462	0.0141478	1.01904	Bicarbonate (mmol/L)	biochemistry	electrolyte	Blood 1,2-Dichlorobenzene Result	pollutant	VOC	4	1	1	> BY & Bonf.	electrolyte	VOC	13130	5	Volatile Organics	1
expo	LBXV1D	LBXSCA	-0.00198233	0.00229919	0.451996	0.324945	-0.862183	10.2881	30.8644	0.902801	4	2	-9	-2	0.155243	0.0837402	1.85386	0.0676906	0.000256232	0.0816641	14520	0.155243	0.0676906	0.0837402	1.85386	Total calcium (mg/dL)	biochemistry	bone	Blood 1,2-Dichlorobenzene Result	pollutant	VOC	4	1	1	> BY & Bonf.	bone	VOC	13130	5	Volatile Organics	1
expo	LBXV1D	LBXSCH	-0.00130371	0.00608387	0.844061	0.157217	-0.214289	109.144	327.432	0.990838	4	2	-9	-2	-0.0797599	0.0316968	-2.51634	0.0139956	6.76169e-05	0.132139	14556	-0.0797599	0.0139956	0.0316968	-2.51634	Cholesterol (mg/dL)	biochemistry	lipids	Blood 1,2-Dichlorobenzene Result	pollutant	VOC	4	0.7142	1	> BY & Bonf.	lipids	VOC	13130	5	Volatile Organics	0.335991
expo	LBXV1D	LBXSCLSI	-0.00593081	0.00318642	0.159628	0.0352456	-1.86128	8.40317	25.2095	0.880997	4	2	-9	-2	0.0205732	0.0279405	0.736323	0.463831	4.49869e-06	0.168595	14559	0.0205732	0.463831	0.0279405	0.736323	Chloride (mmol/L)	biochemistry	electrolyte	Blood 1,2-Dichlorobenzene Result	pollutant	VOC	4	1	1	> BY & Bonf.	electrolyte	VOC	13130	5	Volatile Organics	1
expo	LBXV1D	LBXSCR	0.00225898	0.00373982	0.588441	0.0574253	0.604033	44.0564	132.169	0.977302	4	2	9	2	-0.0161445	0.0343216	-0.470389	0.639442	2.77031e-06	0.159498	14559	-0.0161445	0.639442	0.0343216	-0.470389	Creatinine (mg/dL)	biochemistry	kidney	Blood 1,2-Dichlorobenzene Result	pollutant	VOC	4	1	1	> BY & Bonf.	kidney	VOC	13130	5	Volatile Organics	1
expo	LBXV1D	LBXSGB	-0.00765308	0.00476018	0.206258	2.56876e-07	-1.60773	52.9239	158.772	0.981105	4	2	3	0	-0.0664325	0.0180116	-3.68833	0.000424858	4.4203e-05	0.17577	14549	-0.0664325	0.000424858	0.0180116	-3.68833	Globulin (g/dL)	biochemistry	immunity	Blood 1,2-Dichlorobenzene Result	pollutant	VOC	4	0.0432539	1	BY<0.05	liver	VOC	13130	5	Volatile Organics	0.0168203
expo	LBXV1D	LBXSGL	0.00326295	0.00363733	0.435787	0.13969	0.897072	27.1527	81.4582	0.963171	4	2	5	2	-0.0348466	0.0364972	-0.954774	0.342759	1.29063e-05	0.0749202	14559	-0.0348466	0.342759	0.0364972	-0.954774	Glucose, serum (mg/dL)	biochemistry	metabolic	Blood 1,2-Dichlorobenzene Result	pollutant	VOC	4	1	1	> BY & Bonf.	metabolic	VOC	13130	5	Volatile Organics	1
expo	LBXV1D	LBXSGTSI	-0.00256492	0.00187967	0.265732	0.089739	-1.36456	10.0325	30.0975	0.900324	4	2	1	0	-0.0475732	0.0253232	-1.87864	0.0641797	2.40641e-05	0.0324837	14555	-0.0475732	0.0641797	0.0253232	-1.87864	Gamma glutamyl transferase (U/L)	biochemistry	liver	Blood 1,2-Dichlorobenzene Result	pollutant	VOC	4	1	1	> BY & Bonf.	liver	VOC	13130	5	Volatile Organics	1
expo	LBXV1D	LBXSIR	-0.0100976	0.00282837	0.0375495	4.26875e-13	-3.5701	21.0246	63.0738	0.952437	4	2	-9	-2	-0.00130276	0.0170179	-0.0765519	0.939184	1.80616e-08	0.0581374	14527	-0.00130276	0.939184	0.0170179	-0.0765519	Iron, refigerated (ug/dL)	blood	iron	Blood 1,2-Dichlorobenzene Result	pollutant	VOC	4	1	1	> BY & Bonf.	iron	VOC	13130	5	Volatile Organics	1
expo	LBXV1D	LBXSKSI	-0.00471344	0.0084983	0.617814	0.0638309	-0.554633	141.08	423.24	0.992912	4	2	-7	-2	0.0419911	0.0343162	1.22365	0.224913	1.87482e-05	0.0862184	14556	0.0419911	0.224913	0.0343162	1.22365	Potassium (mmol/L)	biochemistry	electrolyte	Blood 1,2-Dichlorobenzene Result	pollutant	VOC	4	1	1	> BY & Bonf.	electrolyte	VOC	13130	5	Volatile Organics	1
expo	LBXV1D	LBXSLDSI	-0.00169953	0.00300582	0.611317	0.496297	-0.565415	15.7916	47.3748	0.936675	4	2	3	0	0.0584503	0.134943	0.433149	0.66615	3.63705e-05	0.182886	14495	0.0584503	0.66615	0.134943	0.433149	Lactate dehydrogenase LDH (U/L)	biochemistry	injury	Blood 1,2-Dichlorobenzene Result	pollutant	VOC	4	1	1	> BY & Bonf.	inflammation	VOC	13130	5	Volatile Organics	1
expo	LBXV1D	LBXSNASI	0.00748721	0.00564866	0.27691	0.00880309	1.32548	26.8968	80.6903	0.962821	4	2	9	2	0.00759963	0.0426267	0.178283	0.858981	6.13857e-07	0.0700507	14559	0.00759963	0.858981	0.0426267	0.178283	Sodium (mmol/L)	biochemistry	electrolyte	Blood 1,2-Dichlorobenzene Result	pollutant	VOC	4	1	1	> BY & Bonf.	electrolyte	VOC	13130	5	Volatile Organics	1
expo	LBXV1D	LBXSOSSI	0.0061083	0.00607816	0.388956	0.0200016	1.00496	44.2724	132.817	0.977413	4	2	9	2	-0.0135579	0.026912	-0.503786	0.615888	1.95375e-06	0.169061	14558	-0.0135579	0.615888	0.026912	-0.503786	Osmolality (mmol/Kg)	biochemistry	electrolyte	Blood 1,2-Dichlorobenzene Result	pollutant	VOC	4	1	1	> BY & Bonf.	electrolyte	VOC	13130	5	Volatile Organics	1
expo	LBXV1D	LBXSPH	0.00420578	0.00442671	0.412158	0.442648	0.950091	44.8411	134.523	0.977699	4	2	9	2	-0.12656	0.0296871	-4.26312	5.79786e-05	0.000170308	0.126949	14556	-0.12656	5.79786e-05	0.0296871	-4.26312	Phosphorus (mg/dL)	biochemistry	bone	Blood 1,2-Dichlorobenzene Result	pollutant	VOC	4	0.0080625	1	BY<0.05	bone	VOC	13130	5	Volatile Organics	0.00362468
expo	LBXV1D	LBXSTB	-0.00583447	0.0027853	0.127201	7.69135e-06	-2.09474	19.6549	58.9648	0.949122	4	2	-9	-2	0.0298368	0.0390095	0.764862	0.446754	9.47225e-06	0.180334	14549	0.0298368	0.446754	0.0390095	0.764862	Total bilirubin (mg/dL)	biochemistry	liver	Blood 1,2-Dichlorobenzene Result	pollutant	VOC	4	1	1	> BY & Bonf.	liver	VOC	13130	5	Volatile Organics	1
expo	LBXV1D	LBXSTP	-0.00816573	0.0101682	0.480668	2.12916e-11	-0.803069	247.265	741.795	0.995956	4	2	-9	-2	-0.131229	0.0306628	-4.27975	5.46076e-05	0.000172484	0.0962347	14549	-0.131229	5.46076e-05	0.0306628	-4.27975	Total protein (g/dL)	biochemistry	liver/kidney	Blood 1,2-Dichlorobenzene Result	pollutant	VOC	4	0.00766512	1	BY<0.05	kidney	VOC	13130	5	Volatile Organics	0.00289953
expo	LBXV1D	LBXSTR	-0.00570285	0.000789583	0.00547268	5.64859e-06	-7.22261	2.19311	6.57932	0.544026	4	2	-9	-2	0.334808	0.441841	0.757756	0.450971	0.00119228	0.0728064	14550	0.334808	0.450971	0.441841	0.757756	Triglycerides (mg/dL)	biochemistry	lipids	Blood 1,2-Dichlorobenzene Result	pollutant	VOC	4	1	1	> BY & Bonf.	lipids	VOC	13130	5	Volatile Organics	1
expo	LBXV1D	LBXSUA	-0.00664153	0.00326888	0.135116	6.01232e-10	-2.03175	38.9399	116.82	0.974319	4	2	-1	0	-0.0764549	0.0449168	-1.70215	0.0928696	6.21929e-05	0.238616	14554	-0.0764549	0.0928696	0.0449168	-1.70215	Uric acid (mg/dL)	biochemistry	kidney	Blood 1,2-Dichlorobenzene Result	pollutant	VOC	4	1	1	> BY & Bonf.	kidney	VOC	13130	5	Volatile Organics	1
expo	LBXV2A	LBXSAL	0.0272758	0.00332912	0.000440684	0.151893	8.1931	0.222378	1.11189	0	6	2	9	2	0.0237676	0.0106921	2.22292	0.0292342	0.000562148	0.238865	15021	0.0237676	0.0292342	0.0106921	2.22292	Albumin (g/dL)	biochemistry	liver/kidney	Blood 1,2-Dichloroethane Result	pollutant	VOC	6	1	1	> BY & Bonf.	kidney	VOC	13130	5	Volatile Organics	0.487557
expo	LBXV2A	LBXSAPSI	0.0072317	0.00440722	0.161747	0.575047	1.64087	0.658342	3.29171	0	6	2	3	0	0.00568113	0.00504331	1.12647	0.263559	3.21178e-05	0.315193	15016	0.00568113	0.263559	0.00504331	1.12647	Alkaline phosphotase (U/L)	biochemistry	liver	Blood 1,2-Dichloroethane Result	pollutant	VOC	6	1	1	> BY & Bonf.	liver	VOC	13130	5	Volatile Organics	1
expo	LBXV2A	LBXSASSI	-0.0167996	0.00741381	0.0728033	0.549644	-2.26599	2.36648	11.8324	0.577432	6	2	-9	-2	0.00327474	0.0114437	0.286161	0.775544	1.06715e-05	0.0271238	15006	0.00327474	0.775544	0.0114437	0.286161	Aspartate aminotransferase AST (U/L)	biochemistry	liver	Blood 1,2-Dichloroethane Result	pollutant	VOC	6	1	1	> BY & Bonf.	liver	VOC	13130	5	Volatile Organics	1
expo	LBXV2A	LBXSATSI	-0.0164231	0.00676902	0.0596583	0.567626	-2.42622	1.41046	7.05231	0.291013	6	2	-9	-2	0.00111531	0.0119537	0.0933028	0.925912	1.23785e-06	0.086083	15015	0.00111531	0.925912	0.0119537	0.0933028	Alanine aminotransferase ALT (U/L)	biochemistry	liver	Blood 1,2-Dichloroethane Result	pollutant	VOC	6	1	1	> BY & Bonf.	liver	VOC	13130	5	Volatile Organics	1
expo	LBXV2A	LBXSBU	0.00698008	0.00834315	0.440944	0.804751	0.836623	1.60145	8.00723	0.375564	6	2	9	2	-0.00511653	0.00986179	-0.518824	0.605411	2.60513e-05	0.247999	15020	-0.00511653	0.605411	0.00986179	-0.518824	Blood urea nitrogen (mg/dL)	biochemistry	kidney	Blood 1,2-Dichloroethane Result	pollutant	VOC	6	1	1	> BY & Bonf.	kidney	VOC	13130	5	Volatile Organics	1
expo	LBXV2A	LBXSC3SI	0.0171198	0.0074064	0.0687801	0.357753	2.31148	0.707314	3.53657	0	6	2	9	2	0.01736	0.0098171	1.76835	0.0810695	0.000299902	0.0919829	15019	0.01736	0.0810695	0.0098171	1.76835	Bicarbonate (mmol/L)	biochemistry	electrolyte	Blood 1,2-Dichloroethane Result	pollutant	VOC	6	1	1	> BY & Bonf.	electrolyte	VOC	13130	5	Volatile Organics	1
expo	LBXV2A	LBXSCA	0.0211414	0.00944949	0.0754696	0.244271	2.2373	1.84921	9.24606	0.459229	6	2	9	2	0.013424	0.0113922	1.17835	0.242382	0.000179324	0.0960355	14980	0.013424	0.242382	0.0113922	1.17835	Total calcium (mg/dL)	biochemistry	bone	Blood 1,2-Dichloroethane Result	pollutant	VOC	6	1	1	> BY & Bonf.	bone	VOC	13130	5	Volatile Organics	1
expo	LBXV2A	LBXSCH	0.00517765	0.00697662	0.49137	0.654806	0.742144	1.07353	5.36764	0.0684915	6	2	9	2	0.00676275	0.00794392	0.851311	0.397307	4.55117e-05	0.145392	15017	0.00676275	0.397307	0.00794392	0.851311	Cholesterol (mg/dL)	biochemistry	lipids	Blood 1,2-Dichloroethane Result	pollutant	VOC	6	1	1	> BY & Bonf.	lipids	VOC	13130	5	Volatile Organics	1
expo	LBXV2A	LBXSCLSI	0.0140352	0.00512062	0.0407474	0.66766	2.74092	0.916714	4.58357	0	6	2	9	2	-0.00480647	0.00953344	-0.504169	0.61562	2.29895e-05	0.168471	15020	-0.00480647	0.61562	0.00953344	-0.504169	Chloride (mmol/L)	biochemistry	electrolyte	Blood 1,2-Dichloroethane Result	pollutant	VOC	6	1	1	> BY & Bonf.	electrolyte	VOC	13130	5	Volatile Organics	1
expo	LBXV2A	LBXSCR	-0.00251465	0.00503751	0.638833	0.896639	-0.499185	1.49284	7.46422	0.330138	6	2	-5	0	-0.00396252	0.00375469	-1.05535	0.294652	1.5625e-05	0.159871	15020	-0.00396252	0.294652	0.00375469	-1.05535	Creatinine (mg/dL)	biochemistry	kidney	Blood 1,2-Dichloroethane Result	pollutant	VOC	6	1	1	> BY & Bonf.	kidney	VOC	13130	5	Volatile Organics	1
expo	LBXV2A	LBXSGB	-0.0355957	0.0112044	0.0246228	0.0578501	-3.17693	3.19763	15.9881	0.687268	6	2	-9	-2	-0.00835361	0.0090135	-0.926788	0.357009	6.94422e-05	0.179187	15009	-0.00835361	0.357009	0.0090135	-0.926788	Globulin (g/dL)	biochemistry	immunity	Blood 1,2-Dichloroethane Result	pollutant	VOC	6	1	1	> BY & Bonf.	liver	VOC	13130	5	Volatile Organics	1
expo	LBXV2A	LBXSGL	-0.0148314	0.00302552	0.00446633	0.226192	-4.90209	0.356033	1.78016	0	6	2	-9	-2	-0.00975703	0.00566019	-1.7238	0.0888642	9.47355e-05	0.0788474	15020	-0.00975703	0.0888642	0.00566019	-1.7238	Glucose, serum (mg/dL)	biochemistry	metabolic	Blood 1,2-Dichloroethane Result	pollutant	VOC	6	1	1	> BY & Bonf.	metabolic	VOC	13130	5	Volatile Organics	1
expo	LBXV2A	LBXSGTSI	-0.0104662	0.00460444	0.0721611	0.453593	-2.27307	1.42679	7.13393	0.299124	6	2	-9	-2	-0.000139972	0.00645997	-0.0216675	0.982771	1.94966e-08	0.0333869	15016	-0.000139972	0.982771	0.00645997	-0.0216675	Gamma glutamyl transferase (U/L)	biochemistry	liver	Blood 1,2-Dichloroethane Result	pollutant	VOC	6	1	1	> BY & Bonf.	liver	VOC	13130	5	Volatile Organics	1
expo	LBXV2A	LBXSIR	0.0215149	0.0100479	0.0851854	0.254432	2.14122	1.75818	8.79089	0.43123	6	2	9	2	0.0408762	0.0294167	1.38956	0.168775	0.00166271	0.0581985	14986	0.0408762	0.168775	0.0294167	1.38956	Iron, refigerated (ug/dL)	blood	iron	Blood 1,2-Dichloroethane Result	pollutant	VOC	6	1	1	> BY & Bonf.	iron	VOC	13130	5	Volatile Organics	1
expo	LBXV2A	LBXSKSI	0.0050746	0.00874429	0.586861	0.846482	0.580333	1.01407	5.07034	0.0138725	6	2	9	2	0.0106584	0.0129273	0.824488	0.412277	0.000113047	0.0867733	15017	0.0106584	0.412277	0.0129273	0.824488	Potassium (mmol/L)	biochemistry	electrolyte	Blood 1,2-Dichloroethane Result	pollutant	VOC	6	1	1	> BY & Bonf.	electrolyte	VOC	13130	5	Volatile Organics	1
expo	LBXV2A	LBXSLDSI	0.00336458	0.00566042	0.578115	0.649881	0.594404	0.956128	4.78064	0	6	2	9	2	0.00894307	0.00905677	0.987446	0.326599	7.95864e-05	0.175294	14955	0.00894307	0.326599	0.00905677	0.987446	Lactate dehydrogenase LDH (U/L)	biochemistry	injury	Blood 1,2-Dichloroethane Result	pollutant	VOC	6	1	1	> BY & Bonf.	inflammation	VOC	13130	5	Volatile Organics	1
expo	LBXV2A	LBXSNASI	0.0159694	0.00424583	0.0131413	0.465749	3.7612	0.318504	1.59252	0	6	2	9	2	0.0117715	0.0134488	0.875283	0.384214	0.000137892	0.0752543	15019	0.0117715	0.384214	0.0134488	0.875283	Sodium (mmol/L)	biochemistry	electrolyte	Blood 1,2-Dichloroethane Result	pollutant	VOC	6	1	1	> BY & Bonf.	electrolyte	VOC	13130	5	Volatile Organics	1
expo	LBXV2A	LBXSOSSI	0.0103832	0.00248047	0.00860502	0.464188	4.18599	0.289865	1.44932	0	6	2	9	2	0.00553161	0.00931406	0.593898	0.554367	3.04495e-05	0.180582	15018	0.00553161	0.554367	0.00931406	0.593898	Osmolality (mmol/Kg)	biochemistry	electrolyte	Blood 1,2-Dichloroethane Result	pollutant	VOC	6	1	1	> BY & Bonf.	electrolyte	VOC	13130	5	Volatile Organics	1
expo	LBXV2A	LBXSPH	0.0187297	0.00619452	0.0292957	0.24003	3.02359	0.788101	3.9405	0	6	2	9	2	0.0190726	0.010632	1.79389	0.0768606	0.000361991	0.126346	15017	0.0190726	0.0768606	0.010632	1.79389	Phosphorus (mg/dL)	biochemistry	bone	Blood 1,2-Dichloroethane Result	pollutant	VOC	6	1	1	> BY & Bonf.	bone	VOC	13130	5	Volatile Organics	1
expo	LBXV2A	LBXSTB	-0.0214967	0.0131477	0.162971	0.364755	-1.63502	6.05327	30.2663	0.8348	6	2	-9	-2	-0.00802616	0.00690557	-1.16227	0.24881	6.41051e-05	0.198332	15010	-0.00802616	0.24881	0.00690557	-1.16227	Total bilirubin (mg/dL)	biochemistry	liver	Blood 1,2-Dichloroethane Result	pollutant	VOC	6	1	1	> BY & Bonf.	liver	VOC	13130	5	Volatile Organics	1
expo	LBXV2A	LBXSTP	-0.0140941	0.0103657	0.232032	0.624552	-1.35968	1.31919	6.59594	0.241958	6	2	-9	-2	0.0105225	0.0109645	0.959682	0.340299	0.000110182	0.098872	15009	0.0105225	0.340299	0.0109645	0.959682	Total protein (g/dL)	biochemistry	liver/kidney	Blood 1,2-Dichloroethane Result	pollutant	VOC	6	1	1	> BY & Bonf.	kidney	VOC	13130	5	Volatile Organics	1
expo	LBXV2A	LBXSTR	-0.00351562	0.00711892	0.642345	0.61349	-0.493842	2.39509	11.9755	0.582479	6	2	-9	-2	-0.0102193	0.00477339	-2.14088	0.0355334	0.000103924	0.0658006	15011	-0.0102193	0.0355334	0.00477339	-2.14088	Triglycerides (mg/dL)	biochemistry	lipids	Blood 1,2-Dichloroethane Result	pollutant	VOC	6	1	1	> BY & Bonf.	lipids	VOC	13130	5	Volatile Organics	0.691262
expo	LBXV2A	LBXSUA	0.00165087	0.0116368	0.892725	0.91363	0.141866	2.25775	11.2887	0.55708	6	2	-3	0	0.00616885	0.00864532	0.713548	0.477721	3.78692e-05	0.240374	15015	0.00616885	0.477721	0.00864532	0.713548	Uric acid (mg/dL)	biochemistry	kidney	Blood 1,2-Dichloroethane Result	pollutant	VOC	6	1	1	> BY & Bonf.	kidney	VOC	13130	5	Volatile Organics	1
expo	LBXV2T	LBXSAL	0.0208864	0.00263049	0.0154939	1.02755e-05	7.94011	2.51654	5.03307	0.602628	3	2	9	2	0.00628869	0.00656945	0.957262	0.345396	3.94631e-05	0.190054	6750	0.00628869	0.345396	0.00656945	0.957262	Albumin (g/dL)	biochemistry	liver/kidney	Blood trans-1,2-Dichloroethene Result	pollutant	VOC	3	1	1	> BY & Bonf.	kidney	VOC	13130	5	Volatile Organics	1
expo	LBXV2T	LBXSAPSI	0.00193494	0.00134565	0.287041	0.185453	1.43792	1.38944	2.77888	0.280285	3	2	1	2	0.00445783	0.00244412	1.8239	0.0772349	1.98298e-05	0.293882	6749	0.00445783	0.0772349	0.00244412	1.8239	Alkaline phosphotase (U/L)	biochemistry	liver	Blood trans-1,2-Dichloroethene Result	pollutant	VOC	3	1	1	> BY & Bonf.	liver	VOC	13130	5	Volatile Organics	1
expo	LBXV2T	LBXSASSI	-0.00196888	0.0013543	0.283202	0.855954	-1.4538	0.988069	1.97614	0	3	2	-9	-2	-0.00374957	0.00936326	-0.400456	0.691402	1.40292e-05	0.0177648	6744	-0.00374957	0.691402	0.00936326	-0.400456	Aspartate aminotransferase AST (U/L)	biochemistry	liver	Blood trans-1,2-Dichloroethene Result	pollutant	VOC	3	1	1	> BY & Bonf.	liver	VOC	13130	5	Volatile Organics	1
expo	LBXV2T	LBXSATSI	0.00382423	0.00116762	0.0819286	0.223946	3.27523	1.08719	2.17437	0.0801943	3	2	1	0	-0.0073477	0.00875585	-0.839176	0.407409	5.38732e-05	0.086299	6747	-0.0073477	0.407409	0.00875585	-0.839176	Alanine aminotransferase ALT (U/L)	biochemistry	liver	Blood trans-1,2-Dichloroethene Result	pollutant	VOC	3	1	1	> BY & Bonf.	liver	VOC	13130	5	Volatile Organics	1
expo	LBXV2T	LBXSBU	-0.00402355	0.00383062	0.403747	0.534256	-1.05037	12.8786	25.7572	0.922352	3	2	-9	-2	0.0040142	0.00299324	1.34109	0.18905	1.60794e-05	0.23268	6750	0.0040142	0.18905	0.00299324	1.34109	Blood urea nitrogen (mg/dL)	biochemistry	kidney	Blood trans-1,2-Dichloroethene Result	pollutant	VOC	3	1	1	> BY & Bonf.	kidney	VOC	13130	5	Volatile Organics	1
expo	LBXV2T	LBXSC3SI	0.0177286	0.003225	0.0315342	0.00403937	5.49723	1.61759	3.23518	0.381796	3	2	9	2	0.00512275	0.00928534	0.551703	0.584869	2.61864e-05	0.0884992	6749	0.00512275	0.584869	0.00928534	0.551703	Bicarbonate (mmol/L)	biochemistry	electrolyte	Blood trans-1,2-Dichloroethene Result	pollutant	VOC	3	1	1	> BY & Bonf.	electrolyte	VOC	13130	5	Volatile Organics	1
expo	LBXV2T	LBXSCA	0.0468068	0.00366891	0.00608802	4.67881e-22	12.7577	5.5898	11.1796	0.821103	3	2	9	2	-0.00921908	0.0196644	-0.468821	0.64228	8.48097e-05	0.0805305	6749	-0.00921908	0.64228	0.0196644	-0.468821	Total calcium (mg/dL)	biochemistry	bone	Blood trans-1,2-Dichloroethene Result	pollutant	VOC	3	1	1	> BY & Bonf.	bone	VOC	13130	5	Volatile Organics	1
expo	LBXV2T	LBXSCH	-0.00774498	0.0027581	0.106871	0.365304	-2.80808	3.1747	6.3494	0.685009	3	2	-9	-2	0.00314417	0.0070779	0.444223	0.659781	9.86465e-06	0.155996	6749	0.00314417	0.659781	0.0070779	0.444223	Cholesterol (mg/dL)	biochemistry	lipids	Blood trans-1,2-Dichloroethene Result	pollutant	VOC	3	1	1	> BY & Bonf.	lipids	VOC	13130	5	Volatile Organics	1
expo	LBXV2T	LBXSCLSI	-0.0242637	0.00518501	0.0427577	0.00860767	-4.67958	3.05734	6.11468	0.672918	3	2	-9	-2	0.0123492	0.0162664	0.759188	0.453129	0.000152178	0.0295748	6749	0.0123492	0.453129	0.0162664	0.759188	Chloride (mmol/L)	biochemistry	electrolyte	Blood trans-1,2-Dichloroethene Result	pollutant	VOC	3	1	1	> BY & Bonf.	electrolyte	VOC	13130	5	Volatile Organics	1
expo	LBXV2T	LBXSCR	0.00330734	0.00116255	0.104538	0.360889	2.8449	1.38208	2.76416	0.276454	3	2	3	0	-0.00451003	0.00497659	-0.906249	0.371374	2.02969e-05	0.196124	6750	-0.00451003	0.371374	0.00497659	-0.906249	Creatinine (mg/dL)	biochemistry	kidney	Blood trans-1,2-Dichloroethene Result	pollutant	VOC	3	1	1	> BY & Bonf.	kidney	VOC	13130	5	Volatile Organics	1
expo	LBXV2T	LBXSGB	0.0101101	0.00513978	0.188065	0.652135	1.96703	10.0374	20.0748	0.900373	3	2	9	2	-0.0182191	0.0112111	-1.6251	0.113656	0.000331225	0.152171	6744	-0.0182191	0.113656	0.0112111	-1.6251	Globulin (g/dL)	biochemistry	immunity	Blood trans-1,2-Dichloroethene Result	pollutant	VOC	3	1	1	> BY & Bonf.	liver	VOC	13130	5	Volatile Organics	1
expo	LBXV2T	LBXSGL	0.00813289	0.00231949	0.0725925	0.0145378	3.50633	4.77604	9.55209	0.790622	3	2	7	0	0.00136877	0.00306755	0.446209	0.658361	1.86952e-06	0.0817015	6750	0.00136877	0.658361	0.00306755	0.446209	Glucose, serum (mg/dL)	biochemistry	metabolic	Blood trans-1,2-Dichloroethene Result	pollutant	VOC	3	1	1	> BY & Bonf.	metabolic	VOC	13130	5	Volatile Organics	1
expo	LBXV2T	LBXSGTSI	-0.00669783	0.000629284	0.00871205	0.160267	-10.6436	0.174277	0.348554	0	3	2	-9	-2	0.000394803	0.0104995	0.0376019	0.970232	1.55536e-07	0.0283595	6748	0.000394803	0.970232	0.0104995	0.0376019	Gamma glutamyl transferase (U/L)	biochemistry	liver	Blood trans-1,2-Dichloroethene Result	pollutant	VOC	3	1	1	> BY & Bonf.	liver	VOC	13130	5	Volatile Organics	1
expo	LBXV2T	LBXSIR	-0.00605524	0.0012649	0.0409733	0.0859279	-4.78713	0.731698	1.4634	0	3	2	-9	-2	-0.0153105	0.00915368	-1.6726	0.103862	0.000233909	0.0511818	6743	-0.0153105	0.103862	0.00915368	-1.6726	Iron, refigerated (ug/dL)	blood	iron	Blood trans-1,2-Dichloroethene Result	pollutant	VOC	3	1	1	> BY & Bonf.	iron	VOC	13130	5	Volatile Organics	1
expo	LBXV2T	LBXSKSI	0.0101463	0.00204943	0.0384607	3.10657e-05	4.95079	3.86934	7.73867	0.741558	3	2	9	2	0.0187957	0.00388967	4.83222	3.02182e-05	0.000352524	0.0688548	6748	0.0187957	3.02182e-05	0.00388967	4.83222	Potassium (mmol/L)	biochemistry	electrolyte	Blood trans-1,2-Dichloroethene Result	pollutant	VOC	3	0.00459533	1	BY<0.05	electrolyte	VOC	13130	5	Volatile Organics	0.00309963
expo	LBXV2T	LBXSLDSI	7.19082e-05	0.000366521	0.862588	0.922053	0.196191	0.0437562	0.0875125	0	3	2	-1	0	-0.000958874	0.00450664	-0.212769	0.832816	9.1747e-07	0.0484388	6743	-0.000958874	0.832816	0.00450664	-0.212769	Lactate dehydrogenase LDH (U/L)	biochemistry	injury	Blood trans-1,2-Dichloroethene Result	pollutant	VOC	3	1	1	> BY & Bonf.	inflammation	VOC	13130	5	Volatile Organics	1
expo	LBXV2T	LBXSNASI	0.00387734	0.00171757	0.152559	0.476265	2.25746	0.561572	1.12314	0	3	2	9	2	0.0050513	0.0024945	2.02498	0.0510221	2.54611e-05	0.0319815	6748	0.0050513	0.0510221	0.0024945	2.02498	Sodium (mmol/L)	biochemistry	electrolyte	Blood trans-1,2-Dichloroethene Result	pollutant	VOC	3	1	1	> BY & Bonf.	electrolyte	VOC	13130	5	Volatile Organics	1
expo	LBXV2T	LBXSOSSI	-0.00314611	0.00376129	0.490922	0.752278	-0.836445	3.04094	6.08187	0.671154	3	2	-9	-2	0.00603906	0.00477624	1.2644	0.214945	3.63923e-05	0.134591	6748	0.00603906	0.214945	0.00477624	1.2644	Osmolality (mmol/Kg)	biochemistry	electrolyte	Blood trans-1,2-Dichloroethene Result	pollutant	VOC	3	1	1	> BY & Bonf.	electrolyte	VOC	13130	5	Volatile Organics	1
expo	LBXV2T	LBXSPH	0.0215419	0.00143729	0.00442212	2.02064e-11	14.9879	1.66054	3.32107	0.397785	3	2	9	2	0.00207601	0.0113651	0.182665	0.856178	4.30062e-06	0.09322	6747	0.00207601	0.856178	0.0113651	0.182665	Phosphorus (mg/dL)	biochemistry	bone	Blood trans-1,2-Dichloroethene Result	pollutant	VOC	3	1	1	> BY & Bonf.	bone	VOC	13130	5	Volatile Organics	1
expo	LBXV2T	LBXSTB	-0.00401401	0.00342156	0.361539	0.485918	-1.17315	5.19913	10.3983	0.80766	3	2	-9	-2	0.00480473	0.00297834	1.61322	0.116219	2.30361e-05	0.112769	6743	0.00480473	0.116219	0.00297834	1.61322	Total bilirubin (mg/dL)	biochemistry	liver	Blood trans-1,2-Dichloroethene Result	pollutant	VOC	3	1	1	> BY & Bonf.	liver	VOC	13130	5	Volatile Organics	1
expo	LBXV2T	LBXSTP	0.0262026	0.00471157	0.0308446	5.51264e-05	5.56133	7.75319	15.5064	0.871021	3	2	9	2	-0.0123885	0.0150275	-0.824383	0.415641	0.000153145	0.0786399	6744	-0.0123885	0.415641	0.0150275	-0.824383	Total protein (g/dL)	biochemistry	liver/kidney	Blood trans-1,2-Dichloroethene Result	pollutant	VOC	3	1	1	> BY & Bonf.	kidney	VOC	13130	5	Volatile Organics	1
expo	LBXV2T	LBXSTR	0.00394593	0.00175139	0.15303	0.620052	2.25302	2.781	5.562	0.640417	3	2	-1	0	-0.00872009	0.00521683	-1.67153	0.104075	7.58772e-05	0.0612767	6744	-0.00872009	0.104075	0.00521683	-1.67153	Triglycerides (mg/dL)	biochemistry	lipids	Blood trans-1,2-Dichloroethene Result	pollutant	VOC	3	1	1	> BY & Bonf.	lipids	VOC	13130	5	Volatile Organics	1
expo	LBXV2T	LBXSUA	0.0366013	0.00272916	0.00551393	8.02822e-16	13.4112	3.45277	6.90555	0.710378	3	2	9	2	0.00373332	0.0168168	0.222	0.825682	1.39078e-05	0.258748	6747	0.00373332	0.825682	0.0168168	0.222	Uric acid (mg/dL)	biochemistry	kidney	Blood trans-1,2-Dichloroethene Result	pollutant	VOC	3	1	1	> BY & Bonf.	kidney	VOC	13130	5	Volatile Organics	1
expo	LBXV4C	LBXSAL	0.0320277	0.00943642	0.0146025	0.125959	3.39405	2.19007	13.1404	0.543393	7	2	9	2	0.0157847	0.00890536	1.7725	0.0792975	0.000244339	0.236462	15682	0.0157847	0.0792975	0.00890536	1.7725	Albumin (g/dL)	biochemistry	liver/kidney	Blood Tetrachloroethene Result (ng/mL)	pollutant	VOC	7	1	1	> BY & Bonf.	kidney	VOC	13130	5	Volatile Organics	1
expo	LBXV4C	LBXSAPSI	-0.0110183	0.00752436	0.202979	0.707057	-1.46435	1.99333	9.96665	0.498327	6	2	-9	-2	0.00890605	0.00755793	1.17837	0.241826	7.77852e-05	0.311185	14751	0.00890605	0.241826	0.00755793	1.17837	Alkaline phosphotase (U/L)	biochemistry	liver	Blood Tetrachloroethene Result (ng/mL)	pollutant	VOC	6	1	1	> BY & Bonf.	liver	VOC	13130	5	Volatile Organics	1
expo	LBXV4C	LBXSASSI	-0.0063589	0.0116103	0.603662	0.919281	-0.547697	1.08904	6.53423	0.0817586	7	2	-3	0	0.0182588	0.0174486	1.04644	0.297832	0.000326936	0.0276258	15668	0.0182588	0.297832	0.0174486	1.04644	Aspartate aminotransferase AST (U/L)	biochemistry	liver	Blood Tetrachloroethene Result (ng/mL)	pollutant	VOC	7	1	1	> BY & Bonf.	liver	VOC	13130	5	Volatile Organics	1
expo	LBXV4C	LBXSATSI	0.00132136	0.00920458	0.890552	0.696054	0.143555	1.0893	6.53581	0.0819812	7	2	9	2	0.023924	0.0148939	1.60629	0.111302	0.000561291	0.0748815	15677	0.023924	0.111302	0.0148939	1.60629	Alanine aminotransferase ALT (U/L)	biochemistry	liver	Blood Tetrachloroethene Result (ng/mL)	pollutant	VOC	7	1	1	> BY & Bonf.	liver	VOC	13130	5	Volatile Organics	1
expo	LBXV4C	LBXSBU	0.017395	0.0106994	0.15512	0.404123	1.62579	1.60396	9.62375	0.376542	7	2	9	2	0.0226696	0.00964872	2.34949	0.0207255	0.00050397	0.240075	15681	0.0226696	0.0207255	0.00964872	2.34949	Blood urea nitrogen (mg/dL)	biochemistry	kidney	Blood Tetrachloroethene Result (ng/mL)	pollutant	VOC	7	0.966904	1	> BY & Bonf.	kidney	VOC	13130	5	Volatile Organics	0.312844
expo	LBXV4C	LBXSC3SI	-0.00299892	0.0098003	0.769942	0.892042	-0.306002	1.03172	6.19033	0.0307456	7	2	1	0	-0.0037606	0.0113152	-0.332349	0.740308	1.38687e-05	0.139439	15680	-0.0037606	0.740308	0.0113152	-0.332349	Bicarbonate (mmol/L)	biochemistry	electrolyte	Blood Tetrachloroethene Result (ng/mL)	pollutant	VOC	7	1	1	> BY & Bonf.	electrolyte	VOC	13130	5	Volatile Organics	1
expo	LBXV4C	LBXSCA	0.0155266	0.0110342	0.20902	0.798535	1.40713	1.5368	9.22082	0.349299	7	2	9	2	0.00613193	0.0111682	0.549052	0.58417	3.68748e-05	0.0906231	15646	0.00613193	0.58417	0.0111682	0.549052	Total calcium (mg/dL)	biochemistry	bone	Blood Tetrachloroethene Result (ng/mL)	pollutant	VOC	7	1	1	> BY & Bonf.	bone	VOC	13130	5	Volatile Organics	1
expo	LBXV4C	LBXSCH	0.0140394	0.00931358	0.182428	0.704638	1.50741	1.1876	7.12557	0.157962	7	2	9	2	0.00780307	0.00998617	0.781388	0.436384	5.97107e-05	0.144055	15678	0.00780307	0.436384	0.00998617	0.781388	Cholesterol (mg/dL)	biochemistry	lipids	Blood Tetrachloroethene Result (ng/mL)	pollutant	VOC	7	1	1	> BY & Bonf.	lipids	VOC	13130	5	Volatile Organics	1
expo	LBXV4C	LBXSCLSI	0.00266067	0.00959603	0.79088	0.881174	0.277268	0.909239	5.45543	0	7	2	-1	0	-0.00195789	0.0113943	-0.17183	0.863912	3.75921e-06	0.153571	15681	-0.00195789	0.863912	0.0113943	-0.17183	Chloride (mmol/L)	biochemistry	electrolyte	Blood Tetrachloroethene Result (ng/mL)	pollutant	VOC	7	1	1	> BY & Bonf.	electrolyte	VOC	13130	5	Volatile Organics	1
expo	LBXV4C	LBXSCR	-0.00673842	0.00946541	0.508355	0.723579	-0.711899	1.58709	7.93546	0.369917	6	2	1	0	-0.00182225	0.0149612	-0.121798	0.903337	3.25641e-06	0.134157	14755	-0.00182225	0.903337	0.0149612	-0.121798	Creatinine (mg/dL)	biochemistry	kidney	Blood Tetrachloroethene Result (ng/mL)	pollutant	VOC	6	1	1	> BY & Bonf.	kidney	VOC	13130	5	Volatile Organics	1
expo	LBXV4C	LBXSGB	-0.0110436	0.016107	0.518541	0.696251	-0.685637	2.84447	17.0668	0.64844	7	2	-9	-2	-0.00335602	0.0134558	-0.249411	0.803545	1.10445e-05	0.197325	15671	-0.00335602	0.803545	0.0134558	-0.249411	Globulin (g/dL)	biochemistry	immunity	Blood Tetrachloroethene Result (ng/mL)	pollutant	VOC	7	1	1	> BY & Bonf.	liver	VOC	13130	5	Volatile Organics	1
expo	LBXV4C	LBXSGL	-0.0169834	0.00749869	0.0641196	0.366431	-2.26485	1.61589	9.69534	0.381146	7	2	-9	-2	-0.00909748	0.00792155	-1.14845	0.25347	8.11635e-05	0.0826619	15681	-0.00909748	0.25347	0.00792155	-1.14845	Glucose, serum (mg/dL)	biochemistry	metabolic	Blood Tetrachloroethene Result (ng/mL)	pollutant	VOC	7	1	1	> BY & Bonf.	metabolic	VOC	13130	5	Volatile Organics	1
expo	LBXV4C	LBXSGTSI	-0.0181683	0.00593809	0.0222358	0.50468	-3.05962	1.05549	6.33293	0.0525715	7	2	-9	-2	-0.00356192	0.00836362	-0.425883	0.67109	1.2442e-05	0.0382185	15677	-0.00356192	0.67109	0.00836362	-0.425883	Gamma glutamyl transferase (U/L)	biochemistry	liver	Blood Tetrachloroethene Result (ng/mL)	pollutant	VOC	7	1	1	> BY & Bonf.	liver	VOC	13130	5	Volatile Organics	1
expo	LBXV4C	LBXSIR	0.00938952	0.0127825	0.490308	0.813913	0.734559	1.69472	10.1683	0.409932	7	2	9	2	0.0140471	0.0117824	1.19221	0.235945	0.000193507	0.0607571	15649	0.0140471	0.235945	0.0117824	1.19221	Iron, refigerated (ug/dL)	blood	iron	Blood Tetrachloroethene Result (ng/mL)	pollutant	VOC	7	1	1	> BY & Bonf.	iron	VOC	13130	5	Volatile Organics	1
expo	LBXV4C	LBXSKSI	0.0179665	0.00681452	0.0387211	0.593769	2.6365	0.805188	4.83113	0	7	2	9	2	0.0156013	0.0108115	1.44303	0.152077	0.000238696	0.0866196	15678	0.0156013	0.152077	0.0108115	1.44303	Potassium (mmol/L)	biochemistry	electrolyte	Blood Tetrachloroethene Result (ng/mL)	pollutant	VOC	7	1	1	> BY & Bonf.	electrolyte	VOC	13130	5	Volatile Organics	1
expo	LBXV4C	LBXSLDSI	-0.00200908	0.00873155	0.827136	0.997356	-0.230095	0.837371	4.18686	0	6	2	-7	-2	0.00724352	0.0104325	0.694321	0.48931	5.14414e-05	0.17443	14693	0.00724352	0.48931	0.0104325	0.694321	Lactate dehydrogenase LDH (U/L)	biochemistry	injury	Blood Tetrachloroethene Result (ng/mL)	pollutant	VOC	6	1	1	> BY & Bonf.	inflammation	VOC	13130	5	Volatile Organics	1
expo	LBXV4C	LBXSNASI	0.0173807	0.00873441	0.0937272	0.486937	1.98991	0.770654	4.62393	0	7	2	9	2	0.00528526	0.0138547	0.381478	0.703642	2.73939e-05	0.078802	15681	0.00528526	0.703642	0.0138547	0.381478	Sodium (mmol/L)	biochemistry	electrolyte	Blood Tetrachloroethene Result (ng/mL)	pollutant	VOC	7	1	1	> BY & Bonf.	electrolyte	VOC	13130	5	Volatile Organics	1
expo	LBXV4C	LBXSOSSI	0.0164464	0.00857343	0.103509	0.462437	1.9183	0.87601	5.25606	0	7	2	9	2	0.0110858	0.0128351	0.863707	0.389775	0.000120518	0.184483	15680	0.0110858	0.389775	0.0128351	0.863707	Osmolality (mmol/Kg)	biochemistry	electrolyte	Blood Tetrachloroethene Result (ng/mL)	pollutant	VOC	7	1	1	> BY & Bonf.	electrolyte	VOC	13130	5	Volatile Organics	1
expo	LBXV4C	LBXSPH	-0.0147536	0.0048354	0.0283865	0.45497	-3.05117	0.352576	1.76288	0	6	2	-9	-2	-0.0223591	0.0107954	-2.07117	0.0412719	0.000490269	0.123834	14753	-0.0223591	0.0412719	0.0107954	-2.07117	Phosphorus (mg/dL)	biochemistry	bone	Blood Tetrachloroethene Result (ng/mL)	pollutant	VOC	6	1	1	> BY & Bonf.	bone	VOC	13130	5	Volatile Organics	0.789096
expo	LBXV4C	LBXSTB	-0.0177237	0.0103845	0.14858	0.491275	-1.70674	1.84516	9.22578	0.45804	6	2	-9	-2	-0.00572597	0.0104441	-0.548251	0.584908	3.21532e-05	0.193374	14745	-0.00572597	0.584908	0.0104441	-0.548251	Total bilirubin (mg/dL)	biochemistry	liver	Blood Tetrachloroethene Result (ng/mL)	pollutant	VOC	6	1	1	> BY & Bonf.	liver	VOC	13130	5	Volatile Organics	1
expo	LBXV4C	LBXSTP	0.0135106	0.0152199	0.408878	0.690011	0.887692	2.37869	14.2721	0.5796	7	2	7	2	0.00855513	0.0137526	0.622075	0.53528	7.1771e-05	0.129691	15671	0.00855513	0.53528	0.0137526	0.622075	Total protein (g/dL)	biochemistry	liver/kidney	Blood Tetrachloroethene Result (ng/mL)	pollutant	VOC	7	1	1	> BY & Bonf.	kidney	VOC	13130	5	Volatile Organics	1
expo	LBXV4C	LBXSTR	-0.00690231	0.00697188	0.360393	0.851792	-0.990022	0.560048	3.36029	0	7	2	-1	0	0.000126291	0.011371	0.0111064	0.99116	1.56406e-08	0.0645706	15672	0.000126291	0.99116	0.011371	0.0111064	Triglycerides (mg/dL)	biochemistry	lipids	Blood Tetrachloroethene Result (ng/mL)	pollutant	VOC	7	1	1	> BY & Bonf.	lipids	VOC	13130	5	Volatile Organics	1
expo	LBXV4C	LBXSUA	0.00405901	0.00528393	0.471522	0.84139	0.76818	0.451283	2.7077	0	7	2	9	2	0.00949411	0.00918264	1.03392	0.303619	8.83951e-05	0.248904	15676	0.00949411	0.303619	0.00918264	1.03392	Uric acid (mg/dL)	biochemistry	kidney	Blood Tetrachloroethene Result (ng/mL)	pollutant	VOC	7	1	1	> BY & Bonf.	kidney	VOC	13130	5	Volatile Organics	1
expo	LBXVBZ	LBXSAL	-0.00974248	0.0115417	0.430968	0.691498	-0.844115	1.53747	9.22481	0.34958	7	2	-9	-2	-0.0124175	0.00984736	-1.261	0.210271	0.000126157	0.241531	15764	-0.0124175	0.210271	0.00984736	-1.261	Albumin (g/dL)	biochemistry	liver/kidney	Blood Benzene Result (ng/mL)	pollutant	VOC	7	1	1	> BY & Bonf.	kidney	VOC	13130	5	Volatile Organics	1
expo	LBXVBZ	LBXSAPSI	0.0153482	0.0117154	0.247121	0.222507	1.31009	3.16144	15.8072	0.683688	6	2	1	0	0.0177394	0.00848587	2.09046	0.0394608	0.000248753	0.303857	14957	0.0177394	0.0394608	0.00848587	2.09046	Alkaline phosphotase (U/L)	biochemistry	liver	Blood Benzene Result (ng/mL)	pollutant	VOC	6	1	1	> BY & Bonf.	liver	VOC	13130	5	Volatile Organics	0.655782
expo	LBXVBZ	LBXSASSI	0.0116034	0.0105443	0.313315	0.71346	1.10045	1.04699	6.28192	0.0448786	7	2	9	2	0.00581129	0.0103095	0.563683	0.574245	2.76324e-05	0.0277556	15750	0.00581129	0.574245	0.0103095	0.563683	Aspartate aminotransferase AST (U/L)	biochemistry	liver	Blood Benzene Result (ng/mL)	pollutant	VOC	7	1	1	> BY & Bonf.	liver	VOC	13130	5	Volatile Organics	1
expo	LBXVBZ	LBXSATSI	-0.0238174	0.00989878	0.0528545	0.365719	-2.40609	1.10905	6.65432	0.0983298	7	2	-5	-2	-0.0247643	0.00953258	-2.59786	0.0108114	0.000501763	0.0731488	15759	-0.0247643	0.0108114	0.00953258	-2.59786	Alanine aminotransferase ALT (U/L)	biochemistry	liver	Blood Benzene Result (ng/mL)	pollutant	VOC	7	0.585975	1	> BY & Bonf.	liver	VOC	13130	5	Volatile Organics	0.417051
expo	LBXVBZ	LBXSBU	-0.105225	0.0126596	0.000164466	0.000110567	-8.31185	1.96486	11.7892	0.491059	7	2	-9	-2	-0.0927104	0.0104935	-8.83499	3.78363e-14	0.00703229	0.234001	15763	-0.0927104	3.78363e-14	0.0104935	-8.83499	Blood urea nitrogen (mg/dL)	biochemistry	kidney	Blood Benzene Result (ng/mL)	pollutant	VOC	7	4.56567e-11	4.68315e-09	Bonf.<0.05	kidney	VOC	13130	5	Volatile Organics	3.16234e-12
expo	LBXVBZ	LBXSC3SI	-0.0552524	0.0122987	0.00413672	0.0758723	-4.49253	1.06422	6.38535	0.0603486	7	2	-9	-2	-0.0671375	0.0141862	-4.7326	7.38401e-06	0.00368794	0.122109	15762	-0.0671375	7.38401e-06	0.0141862	-4.7326	Bicarbonate (mmol/L)	biochemistry	electrolyte	Blood Benzene Result (ng/mL)	pollutant	VOC	7	0.00137416	0.913949	BY<0.05	electrolyte	VOC	13130	5	Volatile Organics	0.000653456
expo	LBXVBZ	LBXSCA	0.00123571	0.00951678	0.900932	0.958297	0.129845	0.883317	5.2999	0	7	2	-3	0	0.00118753	0.0106506	0.111499	0.911446	1.1531e-06	0.0979845	15723	0.00118753	0.911446	0.0106506	0.111499	Total calcium (mg/dL)	biochemistry	bone	Blood Benzene Result (ng/mL)	pollutant	VOC	7	1	1	> BY & Bonf.	bone	VOC	13130	5	Volatile Organics	1
expo	LBXVBZ	LBXSCH	0.0192647	0.0175502	0.314425	0.501481	1.0977	2.75159	16.5095	0.636573	7	2	9	2	0.0175199	0.0116967	1.49785	0.137353	0.000251136	0.143181	15760	0.0175199	0.137353	0.0116967	1.49785	Cholesterol (mg/dL)	biochemistry	lipids	Blood Benzene Result (ng/mL)	pollutant	VOC	7	1	1	> BY & Bonf.	lipids	VOC	13130	5	Volatile Organics	1
expo	LBXVBZ	LBXSCLSI	-0.00995068	0.0148154	0.52681	0.585407	-0.671645	1.36886	8.21315	0.269464	7	2	-9	-2	-0.0186877	0.0130617	-1.43073	0.155658	0.000285734	0.155581	15763	-0.0186877	0.155658	0.0130617	-1.43073	Chloride (mmol/L)	biochemistry	electrolyte	Blood Benzene Result (ng/mL)	pollutant	VOC	7	1	1	> BY & Bonf.	electrolyte	VOC	13130	5	Volatile Organics	1
expo	LBXVBZ	LBXSCR	-0.014877	0.00820073	0.129386	0.299234	-1.81411	1.35757	6.78784	0.263388	6	2	-3	0	-0.00932607	0.00981358	-0.950323	0.344551	6.87516e-05	0.127887	14961	-0.00932607	0.344551	0.00981358	-0.950323	Creatinine (mg/dL)	biochemistry	kidney	Blood Benzene Result (ng/mL)	pollutant	VOC	6	1	1	> BY & Bonf.	kidney	VOC	13130	5	Volatile Organics	1
expo	LBXVBZ	LBXSGB	-0.0348848	0.00860344	0.0066901	0.204312	-4.05475	0.838791	5.03275	0	7	2	-7	-2	-0.0326413	0.0102504	-3.18439	0.00193971	0.000871688	0.193396	15752	-0.0326413	0.00193971	0.0102504	-3.18439	Globulin (g/dL)	biochemistry	immunity	Blood Benzene Result (ng/mL)	pollutant	VOC	7	0.151147	1	> BY & Bonf.	liver	VOC	13130	5	Volatile Organics	0.0604973
expo	LBXVBZ	LBXSGL	-0.0546307	0.00581301	8.24323e-05	0.0334848	-9.39802	0.365508	2.19305	0	7	2	-9	-2	-0.0614752	0.0108482	-5.66685	1.43406e-07	0.003092	0.082103	15763	-0.0614752	1.43406e-07	0.0108482	-5.66685	Glucose, serum (mg/dL)	biochemistry	metabolic	Blood Benzene Result (ng/mL)	pollutant	VOC	7	4.29639e-05	0.01775	Bonf.<0.05	metabolic	VOC	13130	5	Volatile Organics	2.08786e-05
expo	LBXVBZ	LBXSGTSI	0.0718446	0.0111681	0.000667124	0.063638	6.433	0.58141	3.48846	0	7	2	9	2	0.0692848	0.0150695	4.59769	1.26389e-05	0.00392757	0.0401685	15759	0.0692848	1.26389e-05	0.0150695	4.59769	Gamma glutamyl transferase (U/L)	biochemistry	liver	Blood Benzene Result (ng/mL)	pollutant	VOC	7	0.00217653	1	BY<0.05	liver	VOC	13130	5	Volatile Organics	0.000891298
expo	LBXVBZ	LBXSIR	0.0303587	0.0145076	0.0813044	0.295279	2.09261	1.50965	9.05789	0.337594	7	2	9	2	0.0373253	0.0127819	2.92017	0.00433222	0.00113955	0.0638742	15730	0.0373253	0.00433222	0.0127819	2.92017	Iron, refigerated (ug/dL)	blood	iron	Blood Benzene Result (ng/mL)	pollutant	VOC	7	0.286715	1	> BY & Bonf.	iron	VOC	13130	5	Volatile Organics	0.139662
expo	LBXVBZ	LBXSKSI	0.0199741	0.0110453	0.120545	0.439503	1.80838	1.50004	9.00024	0.333351	7	2	7	2	0.0261547	0.0130949	1.99731	0.0485355	0.000559702	0.0863707	15760	0.0261547	0.0485355	0.0130949	1.99731	Potassium (mmol/L)	biochemistry	electrolyte	Blood Benzene Result (ng/mL)	pollutant	VOC	7	1	1	> BY & Bonf.	electrolyte	VOC	13130	5	Volatile Organics	1
expo	LBXVBZ	LBXSLDSI	-0.0553332	0.0087215	0.00143603	0.0259144	-6.34445	0.881844	4.40922	0	6	2	-9	-2	-0.0475912	0.0103188	-4.6121	1.34478e-05	0.00179085	0.179046	14898	-0.0475912	1.34478e-05	0.0103188	-4.6121	Lactate dehydrogenase LDH (U/L)	biochemistry	injury	Blood Benzene Result (ng/mL)	pollutant	VOC	6	0.00229841	1	BY<0.05	inflammation	VOC	13130	5	Volatile Organics	0.00240268
expo	LBXVBZ	LBXSNASI	-0.0182199	0.00963506	0.107503	0.638452	-1.891	0.660643	3.96386	0	7	2	-9	-2	-0.00951382	0.014042	-0.677527	0.499652	7.40564e-05	0.0799601	15763	-0.00951382	0.499652	0.014042	-0.677527	Sodium (mmol/L)	biochemistry	electrolyte	Blood Benzene Result (ng/mL)	pollutant	VOC	7	1	1	> BY & Bonf.	electrolyte	VOC	13130	5	Volatile Organics	1
expo	LBXVBZ	LBXSOSSI	-0.0715955	0.0110655	0.00064694	0.0317926	-6.47015	0.855014	5.13008	0	7	2	-9	-2	-0.0650045	0.0134671	-4.8269	5.04534e-06	0.00345732	0.182916	15762	-0.0650045	5.04534e-06	0.0134671	-4.8269	Osmolality (mmol/Kg)	biochemistry	electrolyte	Blood Benzene Result (ng/mL)	pollutant	VOC	7	0.00099267	0.624482	BY<0.05	electrolyte	VOC	13130	5	Volatile Organics	0.000506025
expo	LBXVBZ	LBXSPH	0.0319715	0.0109582	0.0331064	0.189403	2.91759	1.01392	5.06962	0.0137336	6	2	1	0	0.0435069	0.0130956	3.32226	0.00130189	0.00149626	0.127151	14959	0.0435069	0.00130189	0.0130956	3.32226	Phosphorus (mg/dL)	biochemistry	bone	Blood Benzene Result (ng/mL)	pollutant	VOC	6	0.109389	1	> BY & Bonf.	bone	VOC	13130	5	Volatile Organics	0.0497826
expo	LBXVBZ	LBXSTB	-0.0912854	0.00916092	0.000173875	0.00070781	-9.96466	0.687703	3.43852	0	6	2	-9	-2	-0.0981071	0.0115052	-8.52719	3.85505e-13	0.00760872	0.196401	14951	-0.0981071	3.85505e-13	0.0115052	-8.52719	Total bilirubin (mg/dL)	biochemistry	liver	Blood Benzene Result (ng/mL)	pollutant	VOC	6	3.91638e-10	4.77155e-08	Bonf.<0.05	liver	VOC	13130	5	Volatile Organics	1.04095e-10
expo	LBXVBZ	LBXSTP	-0.0343084	0.0115939	0.0253097	0.20661	-2.95918	1.33582	8.01493	0.251397	7	2	-9	-2	-0.0410001	0.0115972	-3.53535	0.000621082	0.00137529	0.127701	15752	-0.0410001	0.000621082	0.0115972	-3.53535	Total protein (g/dL)	biochemistry	liver/kidney	Blood Benzene Result (ng/mL)	pollutant	VOC	7	0.0592985	1	> BY & Bonf.	kidney	VOC	13130	5	Volatile Organics	0.0235557
expo	LBXVBZ	LBXSTR	0.0165839	0.0135294	0.26621	0.393478	1.22577	1.60509	9.63056	0.376983	7	2	9	2	0.0336293	0.0126016	2.66864	0.00890041	0.000925458	0.0617907	15754	0.0336293	0.00890041	0.0126016	2.66864	Triglycerides (mg/dL)	biochemistry	lipids	Blood Benzene Result (ng/mL)	pollutant	VOC	7	0.504108	1	> BY & Bonf.	lipids	VOC	13130	5	Volatile Organics	0.218316
expo	LBXVBZ	LBXSUA	-0.0522948	0.00819796	0.000697773	0.0498426	-6.379	0.786902	4.72141	0	7	2	-9	-2	-0.0474394	0.00994124	-4.77198	6.30136e-06	0.00184149	0.251099	15758	-0.0474394	6.30136e-06	0.00994124	-4.77198	Uric acid (mg/dL)	biochemistry	kidney	Blood Benzene Result (ng/mL)	pollutant	VOC	7	0.00120114	0.779945	BY<0.05	kidney	VOC	13130	5	Volatile Organics	0.000210666
expo	LBXVCB	LBXSAL	-0.0131499	0.00438999	0.0401227	4.29858e-09	-2.99542	35.665	142.66	0.971961	5	2	-9	-2	-0.000343073	0.00482311	-0.0711311	0.943483	1.17216e-07	0.237137	14967	-0.000343073	0.943483	0.00482311	-0.0711311	Albumin (g/dL)	biochemistry	liver/kidney	Blood Chlorobenzene Result	pollutant	VOC	5	1	1	> BY & Bonf.	kidney	VOC	13130	5	Volatile Organics	1
expo	LBXVCB	LBXSAPSI	0.00124515	0.0069504	0.86653	0.00217847	0.179148	120.751	483.005	0.991719	5	2	3	2	0.0133504	0.0119179	1.1202	0.266202	0.000177502	0.313316	14962	0.0133504	0.266202	0.0119179	1.1202	Alkaline phosphotase (U/L)	biochemistry	liver	Blood Chlorobenzene Result	pollutant	VOC	5	1	1	> BY & Bonf.	liver	VOC	13130	5	Volatile Organics	1
expo	LBXVCB	LBXSASSI	-0.00970321	0.00178599	0.00556896	2.7809e-09	-5.43295	7.19751	28.79	0.861063	5	2	-9	-2	-0.00865828	0.00438604	-1.97406	0.0520582	7.46579e-05	0.0268065	14954	-0.00865828	0.0520582	0.00438604	-1.97406	Aspartate aminotransferase AST (U/L)	biochemistry	liver	Blood Chlorobenzene Result	pollutant	VOC	5	1	1	> BY & Bonf.	liver	VOC	13130	5	Volatile Organics	1
expo	LBXVCB	LBXSATSI	-0.0102101	0.00113534	0.00084635	1.46624e-08	-8.99303	2.55544	10.2218	0.608678	5	2	-9	-2	-0.00772775	0.00651813	-1.18558	0.239532	5.94728e-05	0.0858532	14962	-0.00772775	0.239532	0.00651813	-1.18558	Alanine aminotransferase ALT (U/L)	biochemistry	liver	Blood Chlorobenzene Result	pollutant	VOC	5	1	1	> BY & Bonf.	liver	VOC	13130	5	Volatile Organics	1
expo	LBXVCB	LBXSBU	0.0380513	0.026493	0.224272	9.36358e-58	1.43628	1617.57	6470.3	0.999382	5	2	9	2	0.00433479	0.0166035	0.261076	0.794749	1.87132e-05	0.248652	14966	0.00433479	0.794749	0.0166035	0.261076	Blood urea nitrogen (mg/dL)	biochemistry	kidney	Blood Chlorobenzene Result	pollutant	VOC	5	1	1	> BY & Bonf.	kidney	VOC	13130	5	Volatile Organics	1
expo	LBXVCB	LBXSC3SI	0.0149605	0.00924586	0.180957	9.58275e-08	1.61807	134.75	539	0.992579	5	2	9	2	-0.00102721	0.00873805	-0.117556	0.906734	1.05083e-06	0.093708	14965	-0.00102721	0.906734	0.00873805	-0.117556	Bicarbonate (mmol/L)	biochemistry	electrolyte	Blood Chlorobenzene Result	pollutant	VOC	5	1	1	> BY & Bonf.	electrolyte	VOC	13130	5	Volatile Organics	1
expo	LBXVCB	LBXSCA	-0.0112284	0.00742639	0.205081	1.83952e-08	-1.51196	93.2661	373.064	0.989278	5	2	-9	-2	0.00156254	0.0100049	0.156178	0.876313	2.43153e-06	0.0947992	14926	0.00156254	0.876313	0.0100049	0.156178	Total calcium (mg/dL)	biochemistry	bone	Blood Chlorobenzene Result	pollutant	VOC	5	1	1	> BY & Bonf.	bone	VOC	13130	5	Volatile Organics	1
expo	LBXVCB	LBXSCH	0.00241738	0.00150215	0.182841	0.320937	1.60927	6.53933	26.1573	0.847079	5	2	9	2	-0.00795669	0.00437352	-1.81929	0.0728587	6.30488e-05	0.145462	14963	-0.00795669	0.0728587	0.00437352	-1.81929	Cholesterol (mg/dL)	biochemistry	lipids	Blood Chlorobenzene Result	pollutant	VOC	5	1	1	> BY & Bonf.	lipids	VOC	13130	5	Volatile Organics	1
expo	LBXVCB	LBXSCLSI	-0.0486177	0.00527032	0.000767439	1.20558e-53	-9.2248	26.6992	106.797	0.962546	5	2	-9	-2	-0.0188984	0.0102353	-1.8464	0.068779	0.000355684	0.169232	14966	-0.0188984	0.068779	0.0102353	-1.8464	Chloride (mmol/L)	biochemistry	electrolyte	Blood Chlorobenzene Result	pollutant	VOC	5	1	1	> BY & Bonf.	electrolyte	VOC	13130	5	Volatile Organics	1
expo	LBXVCB	LBXSCR	0.178099	0.0587912	0.0388052	0	3.02935	8572.28	34289.1	0.999883	5	2	9	2	0.0634922	0.0534905	1.18698	0.238981	0.0040147	0.15969	14966	0.0634922	0.238981	0.0534905	1.18698	Creatinine (mg/dL)	biochemistry	kidney	Blood Chlorobenzene Result	pollutant	VOC	5	1	1	> BY & Bonf.	kidney	VOC	13130	5	Volatile Organics	1
expo	LBXVCB	LBXSGB	0.0202638	0.00412569	0.00797722	4.9048e-11	4.91161	17.7842	71.1369	0.94377	5	2	9	2	-0.00152491	0.0142195	-0.107241	0.914884	2.31581e-06	0.17904	14956	-0.00152491	0.914884	0.0142195	-0.107241	Globulin (g/dL)	biochemistry	immunity	Blood Chlorobenzene Result	pollutant	VOC	5	1	1	> BY & Bonf.	liver	VOC	13130	5	Volatile Organics	1
expo	LBXVCB	LBXSGL	0.00779806	0.00854348	0.413011	0.000363116	0.91275	174.222	696.89	0.99426	5	2	9	2	-0.00169798	0.00407189	-0.417001	0.677869	2.8713e-06	0.0793514	14966	-0.00169798	0.677869	0.00407189	-0.417001	Glucose, serum (mg/dL)	biochemistry	metabolic	Blood Chlorobenzene Result	pollutant	VOC	5	1	1	> BY & Bonf.	metabolic	VOC	13130	5	Volatile Organics	1
expo	LBXVCB	LBXSGTSI	-0.00250741	0.00275484	0.414211	0.00665991	-0.910185	16.4371	65.7482	0.939162	5	2	-9	-2	-0.00971248	0.00496832	-1.95488	0.0543237	9.39447e-05	0.0334017	14962	-0.00971248	0.0543237	0.00496832	-1.95488	Gamma glutamyl transferase (U/L)	biochemistry	liver	Blood Chlorobenzene Result	pollutant	VOC	5	1	1	> BY & Bonf.	liver	VOC	13130	5	Volatile Organics	0.922588
expo	LBXVCB	LBXSIR	-0.00745576	0.00352004	0.101561	0.00129735	-2.11809	17.2542	69.0169	0.942043	5	2	-9	-2	-0.00106399	0.00396063	-0.268643	0.788942	1.12744e-06	0.0576158	14934	-0.00106399	0.788942	0.00396063	-0.268643	Iron, refigerated (ug/dL)	blood	iron	Blood Chlorobenzene Result	pollutant	VOC	5	1	1	> BY & Bonf.	iron	VOC	13130	5	Volatile Organics	1
expo	LBXVCB	LBXSKSI	0.0155305	0.00662248	0.0789354	8.85711e-10	2.34512	54.2928	217.171	0.981581	5	2	9	2	0.0136278	0.0139341	0.978021	0.331208	0.000184954	0.0866086	14963	0.0136278	0.331208	0.0139341	0.978021	Potassium (mmol/L)	biochemistry	electrolyte	Blood Chlorobenzene Result	pollutant	VOC	5	1	1	> BY & Bonf.	electrolyte	VOC	13130	5	Volatile Organics	1
expo	LBXVCB	LBXSLDSI	-0.0140062	0.00349704	0.0160611	2.1098e-12	-4.00515	23.2961	93.1842	0.957074	5	2	-9	-2	-0.00197649	0.00347394	-0.568948	0.571091	3.89047e-06	0.175947	14903	-0.00197649	0.571091	0.00347394	-0.568948	Lactate dehydrogenase LDH (U/L)	biochemistry	injury	Blood Chlorobenzene Result	pollutant	VOC	5	1	1	> BY & Bonf.	inflammation	VOC	13130	5	Volatile Organics	1
expo	LBXVCB	LBXSNASI	-0.022243	0.00320305	0.0022587	7.83416e-20	-6.94432	11.9894	47.9577	0.916593	5	2	-9	-2	-0.0059017	0.008384	-0.703924	0.48366	3.4687e-05	0.0745894	14966	-0.0059017	0.48366	0.008384	-0.703924	Sodium (mmol/L)	biochemistry	electrolyte	Blood Chlorobenzene Result	pollutant	VOC	5	1	1	> BY & Bonf.	electrolyte	VOC	13130	5	Volatile Organics	1
expo	LBXVCB	LBXSOSSI	-0.00844902	0.00699557	0.293662	0.000690414	-1.20777	70.3062	281.225	0.985776	5	2	-9	-2	-0.00351076	0.00877425	-0.40012	0.690205	1.22748e-05	0.180861	14965	-0.00351076	0.690205	0.00877425	-0.40012	Osmolality (mmol/Kg)	biochemistry	electrolyte	Blood Chlorobenzene Result	pollutant	VOC	5	1	1	> BY & Bonf.	electrolyte	VOC	13130	5	Volatile Organics	1
expo	LBXVCB	LBXSPH	-7.42901e-05	0.00635032	0.991226	0.0641626	-0.0116986	60.4463	241.785	0.983456	5	2	-7	-2	-0.0156311	0.00473113	-3.30388	0.00146361	0.000243327	0.125796	14963	-0.0156311	0.00146361	0.00473113	-3.30388	Phosphorus (mg/dL)	biochemistry	bone	Blood Chlorobenzene Result	pollutant	VOC	5	0.120336	1	> BY & Bonf.	bone	VOC	13130	5	Volatile Organics	0.0549009
expo	LBXVCB	LBXSTB	-0.000190113	0.00676028	0.978912	0.323534	-0.0281221	68.047	272.188	0.985304	5	2	-3	-2	-0.00348457	0.0139483	-0.249821	0.803409	1.20923e-05	0.197961	14957	-0.00348457	0.803409	0.0139483	-0.249821	Total bilirubin (mg/dL)	biochemistry	liver	Blood Chlorobenzene Result	pollutant	VOC	5	1	1	> BY & Bonf.	liver	VOC	13130	5	Volatile Organics	1
expo	LBXVCB	LBXSTP	0.000416532	0.00583191	0.94649	0.819336	0.071423	38.8336	155.334	0.974249	5	2	7	2	-0.00169844	0.0144043	-0.117912	0.906453	2.87283e-06	0.0991971	14956	-0.00169844	0.906453	0.0144043	-0.117912	Total protein (g/dL)	biochemistry	liver/kidney	Blood Chlorobenzene Result	pollutant	VOC	5	1	1	> BY & Bonf.	kidney	VOC	13130	5	Volatile Organics	1
expo	LBXVCB	LBXSTR	0.00508508	0.00723113	0.520693	0.0526272	0.703221	141.536	566.142	0.992935	5	2	9	2	-0.0124462	0.00855897	-1.45418	0.15007	0.000154273	0.0719862	14958	-0.0124462	0.15007	0.00855897	-1.45418	Triglycerides (mg/dL)	biochemistry	lipids	Blood Chlorobenzene Result	pollutant	VOC	5	1	1	> BY & Bonf.	lipids	VOC	13130	5	Volatile Organics	1
expo	LBXVCB	LBXSUA	-0.0212388	0.0057426	0.0208633	1.12306e-43	-3.69847	123.681	494.725	0.991915	5	2	-9	-2	-0.00759396	0.0121895	-0.622992	0.535179	5.74313e-05	0.239122	14961	-0.00759396	0.535179	0.0121895	-0.622992	Uric acid (mg/dL)	biochemistry	kidney	Blood Chlorobenzene Result	pollutant	VOC	5	1	1	> BY & Bonf.	kidney	VOC	13130	5	Volatile Organics	1
expo	LBXVCT	LBXSAL	0.00467841	0.00733523	0.551663	0.90816	0.6378	6.4728	32.364	0.845507	6	2	1	0	-0.0128881	0.0102746	-1.25436	0.212757	0.000159222	0.242276	15834	-0.0128881	0.212757	0.0102746	-1.25436	Albumin (g/dL)	biochemistry	liver/kidney	Blood Carbon Tetrachloride Result (ng/mL)	pollutant	VOC	6	1	1	> BY & Bonf.	kidney	VOC	13130	5	Volatile Organics	1
expo	LBXVCT	LBXSAPSI	-0.00487082	0.00670029	0.507515	0.638192	-0.726956	3.48341	13.9336	0.712925	5	2	-3	-2	0.0181112	0.0126421	1.43261	0.155512	0.000214239	0.308278	15121	0.0181112	0.155512	0.0126421	1.43261	Alkaline phosphotase (U/L)	biochemistry	liver	Blood Carbon Tetrachloride Result (ng/mL)	pollutant	VOC	5	1	1	> BY & Bonf.	liver	VOC	13130	5	Volatile Organics	1
expo	LBXVCT	LBXSASSI	0.00687041	0.00331479	0.0929256	0.504282	2.07265	2.37386	11.8693	0.578745	6	2	9	2	-0.00351227	0.00297982	-1.17868	0.241438	1.1825e-05	0.0262045	15820	-0.00351227	0.241438	0.00297982	-1.17868	Aspartate aminotransferase AST (U/L)	biochemistry	liver	Blood Carbon Tetrachloride Result (ng/mL)	pollutant	VOC	6	1	1	> BY & Bonf.	liver	VOC	13130	5	Volatile Organics	1
expo	LBXVCT	LBXSATSI	0.00877415	0.0016062	0.00279739	0.167073	5.46268	1.67449	8.37243	0.402802	6	2	9	2	0.00645262	0.00267557	2.41168	0.0177806	3.99115e-05	0.0718707	15829	0.00645262	0.0177806	0.00267557	2.41168	Alanine aminotransferase ALT (U/L)	biochemistry	liver	Blood Carbon Tetrachloride Result (ng/mL)	pollutant	VOC	6	0.861379	1	> BY & Bonf.	liver	VOC	13130	5	Volatile Organics	0.594436
expo	LBXVCT	LBXSBU	-0.0145344	0.00314625	0.0057375	0.279382	-4.6196	0.955757	4.77878	0	6	2	-5	0	0.00257988	0.0115017	0.224304	0.822997	6.3801e-06	0.241631	15833	0.00257988	0.822997	0.0115017	0.224304	Blood urea nitrogen (mg/dL)	biochemistry	kidney	Blood Carbon Tetrachloride Result (ng/mL)	pollutant	VOC	6	1	1	> BY & Bonf.	kidney	VOC	13130	5	Volatile Organics	1
expo	LBXVCT	LBXSC3SI	-0.018114	0.0112866	0.169419	0.219726	-1.60491	34.1167	170.584	0.970689	6	2	-1	0	-0.029791	0.0115759	-2.57353	0.0115967	0.00085074	0.118678	15832	-0.029791	0.0115967	0.0115759	-2.57353	Bicarbonate (mmol/L)	biochemistry	electrolyte	Blood Carbon Tetrachloride Result (ng/mL)	pollutant	VOC	6	0.619472	1	> BY & Bonf.	electrolyte	VOC	13130	5	Volatile Organics	0.254074
expo	LBXVCT	LBXSCA	0.00386198	0.00989093	0.71228	0.801956	0.390457	11.4662	57.3312	0.912787	6	2	1	0	-0.0172543	0.0136351	-1.26544	0.208776	0.000285383	0.0969709	15793	-0.0172543	0.208776	0.0136351	-1.26544	Total calcium (mg/dL)	biochemistry	bone	Blood Carbon Tetrachloride Result (ng/mL)	pollutant	VOC	6	1	1	> BY & Bonf.	bone	VOC	13130	5	Volatile Organics	1
expo	LBXVCT	LBXSCH	0.0130864	0.00737627	0.136222	0.60418	1.77412	2.24283	11.2142	0.554135	6	2	9	2	-0.0106735	0.00529451	-2.01595	0.0465996	0.000109204	0.145616	15830	-0.0106735	0.0465996	0.00529451	-2.01595	Cholesterol (mg/dL)	biochemistry	lipids	Blood Carbon Tetrachloride Result (ng/mL)	pollutant	VOC	6	1	1	> BY & Bonf.	lipids	VOC	13130	5	Volatile Organics	0.910467
expo	LBXVCT	LBXSCLSI	0.0182719	0.00862996	0.0878092	0.042642	2.11727	26.2128	131.064	0.961851	6	2	9	2	-0.000192024	0.0113888	-0.0168608	0.986583	3.53459e-08	0.158403	15833	-0.000192024	0.986583	0.0113888	-0.0168608	Chloride (mmol/L)	biochemistry	electrolyte	Blood Carbon Tetrachloride Result (ng/mL)	pollutant	VOC	6	1	1	> BY & Bonf.	electrolyte	VOC	13130	5	Volatile Organics	1
expo	LBXVCT	LBXSCR	-0.00413713	0.00475987	0.433799	0.291438	-0.869168	7.76431	31.0572	0.871206	5	2	-1	0	0.00355597	0.00792916	0.448468	0.654918	8.25888e-06	0.148351	15125	0.00355597	0.654918	0.00792916	0.448468	Creatinine (mg/dL)	biochemistry	kidney	Blood Carbon Tetrachloride Result (ng/mL)	pollutant	VOC	5	1	1	> BY & Bonf.	kidney	VOC	13130	5	Volatile Organics	1
expo	LBXVCT	LBXSGB	0.0128704	0.00856144	0.193084	0.254084	1.5033	5.58539	27.927	0.820962	6	2	9	2	0.0120396	0.00773798	1.55591	0.123019	0.000138947	0.190186	15823	0.0120396	0.123019	0.00773798	1.55591	Globulin (g/dL)	biochemistry	immunity	Blood Carbon Tetrachloride Result (ng/mL)	pollutant	VOC	6	1	1	> BY & Bonf.	liver	VOC	13130	5	Volatile Organics	1
expo	LBXVCT	LBXSGL	-0.00541818	0.00451638	0.284008	0.294821	-1.19967	5.28241	26.4121	0.810693	6	2	-9	-2	-0.00727099	0.00221577	-3.28147	0.00144044	5.06774e-05	0.0812561	15833	-0.00727099	0.00144044	0.00221577	-3.28147	Glucose, serum (mg/dL)	biochemistry	metabolic	Blood Carbon Tetrachloride Result (ng/mL)	pollutant	VOC	6	0.118751	1	> BY & Bonf.	metabolic	VOC	13130	5	Volatile Organics	0.0550945
expo	LBXVCT	LBXSGTSI	-0.00372924	0.00154022	0.0600251	0.940583	-2.42125	1.6578	8.28898	0.396789	6	2	-9	-2	0.0451222	0.0152094	2.96674	0.00379852	0.00195167	0.0355475	15829	0.0451222	0.00379852	0.0152094	2.96674	Gamma glutamyl transferase (U/L)	biochemistry	liver	Blood Carbon Tetrachloride Result (ng/mL)	pollutant	VOC	6	0.258055	1	> BY & Bonf.	liver	VOC	13130	5	Volatile Organics	0.109197
expo	LBXVCT	LBXSIR	-0.0054552	0.00525152	0.346505	0.406263	-1.03879	2.21956	11.0978	0.549461	6	2	-9	-2	-0.00288375	0.0109736	-0.262789	0.793276	7.97156e-06	0.0609381	15800	-0.00288375	0.793276	0.0109736	-0.262789	Iron, refigerated (ug/dL)	blood	iron	Blood Carbon Tetrachloride Result (ng/mL)	pollutant	VOC	6	1	1	> BY & Bonf.	iron	VOC	13130	5	Volatile Organics	1
expo	LBXVCT	LBXSKSI	0.0094998	0.0062498	0.18898	0.433171	1.52002	4.74501	23.7251	0.789252	6	2	9	2	0.016814	0.00787654	2.13469	0.0353325	0.000270999	0.0833403	15830	0.016814	0.0353325	0.00787654	2.13469	Potassium (mmol/L)	biochemistry	electrolyte	Blood Carbon Tetrachloride Result (ng/mL)	pollutant	VOC	6	1	1	> BY & Bonf.	electrolyte	VOC	13130	5	Volatile Organics	0.943586
expo	LBXVCT	LBXSLDSI	-0.0263971	0.0137	0.12628	0.0898047	-1.92679	15.011	60.044	0.933382	5	2	-9	-2	0.0405987	0.0094494	4.29644	4.46174e-05	0.00107654	0.171046	15061	0.0405987	4.46174e-05	0.0094494	4.29644	Lactate dehydrogenase LDH (U/L)	biochemistry	injury	Blood Carbon Tetrachloride Result (ng/mL)	pollutant	VOC	5	0.00645595	1	BY<0.05	inflammation	VOC	13130	5	Volatile Organics	0.00674526
expo	LBXVCT	LBXSNASI	0.0207129	0.00709319	0.0330095	0.204266	2.92011	4.20205	21.0103	0.762021	6	2	9	2	0.00593314	0.0153199	0.387283	0.699404	3.3744e-05	0.0831928	15833	0.00593314	0.699404	0.0153199	0.387283	Sodium (mmol/L)	biochemistry	electrolyte	Blood Carbon Tetrachloride Result (ng/mL)	pollutant	VOC	6	1	1	> BY & Bonf.	electrolyte	VOC	13130	5	Volatile Organics	1
expo	LBXVCT	LBXSOSSI	0.0147562	0.0050013	0.0318678	0.35647	2.95048	2.23487	11.1744	0.552548	6	2	9	2	0.00111835	0.0105752	0.105753	0.915999	1.1989e-06	0.190776	15832	0.00111835	0.915999	0.0105752	0.105753	Osmolality (mmol/Kg)	biochemistry	electrolyte	Blood Carbon Tetrachloride Result (ng/mL)	pollutant	VOC	6	1	1	> BY & Bonf.	electrolyte	VOC	13130	5	Volatile Organics	1
expo	LBXVCT	LBXSPH	-0.00164397	0.00501372	0.759436	0.60076	-0.327895	1.87859	7.51438	0.467687	5	2	-9	-2	-0.00692788	0.0114012	-0.607646	0.544987	3.13477e-05	0.126068	15123	-0.00692788	0.544987	0.0114012	-0.607646	Phosphorus (mg/dL)	biochemistry	bone	Blood Carbon Tetrachloride Result (ng/mL)	pollutant	VOC	5	1	1	> BY & Bonf.	bone	VOC	13130	5	Volatile Organics	1
expo	LBXVCT	LBXSTB	-0.000155913	0.0102937	0.988641	0.603634	-0.0151464	6.41077	25.6431	0.844012	5	2	-9	-2	0.00221137	0.0139738	0.158251	0.874621	3.19398e-06	0.192244	15115	0.00221137	0.874621	0.0139738	0.158251	Total bilirubin (mg/dL)	biochemistry	liver	Blood Carbon Tetrachloride Result (ng/mL)	pollutant	VOC	5	1	1	> BY & Bonf.	liver	VOC	13130	5	Volatile Organics	1
expo	LBXVCT	LBXSTP	0.0221234	0.0110214	0.100992	0.203491	2.00732	12.9128	64.5641	0.922558	6	2	9	2	0.00150147	0.0134585	0.111562	0.911403	2.16099e-06	0.124497	15823	0.00150147	0.911403	0.0134585	0.111562	Total protein (g/dL)	biochemistry	liver/kidney	Blood Carbon Tetrachloride Result (ng/mL)	pollutant	VOC	6	1	1	> BY & Bonf.	kidney	VOC	13130	5	Volatile Organics	1
expo	LBXVCT	LBXSTR	-0.00296668	0.00241459	0.273875	0.857143	-1.22865	1.30439	6.52196	0.23336	6	2	-7	-2	0.00482893	0.0124826	0.386854	0.69972	2.23526e-05	0.0635025	15824	0.00482893	0.69972	0.0124826	0.386854	Triglycerides (mg/dL)	biochemistry	lipids	Blood Carbon Tetrachloride Result (ng/mL)	pollutant	VOC	6	1	1	> BY & Bonf.	lipids	VOC	13130	5	Volatile Organics	1
expo	LBXVCT	LBXSUA	-0.00429885	0.00176909	0.059382	0.560624	-2.42998	0.409872	2.04936	0	6	2	-7	-2	-0.00459775	0.00820199	-0.560566	0.576399	2.02637e-05	0.245316	15828	-0.00459775	0.576399	0.00820199	-0.560566	Uric acid (mg/dL)	biochemistry	kidney	Blood Carbon Tetrachloride Result (ng/mL)	pollutant	VOC	6	1	1	> BY & Bonf.	kidney	VOC	13130	5	Volatile Organics	1
expo	LBXVDB	LBXSAL	0.00610094	0.0095994	0.548524	0.837775	0.635555	1.37884	8.27306	0.274754	7	2	-3	0	0.00101867	0.010097	0.100888	0.919845	8.30216e-07	0.241875	15815	0.00101867	0.919845	0.010097	0.100888	Albumin (g/dL)	biochemistry	liver/kidney	Blood 1,4-Dichlorobenzene Result (ng/mL)	pollutant	VOC	7	1	1	> BY & Bonf.	kidney	VOC	13130	5	Volatile Organics	1
expo	LBXVDB	LBXSAPSI	-0.0159262	0.00876171	0.128789	0.596819	-1.8177	1.32577	6.62886	0.245723	6	2	1	0	-0.0105468	0.00946254	-1.11458	0.268065	9.06392e-05	0.303597	15039	-0.0105468	0.268065	0.00946254	-1.11458	Alkaline phosphotase (U/L)	biochemistry	liver	Blood 1,4-Dichlorobenzene Result (ng/mL)	pollutant	VOC	6	1	1	> BY & Bonf.	liver	VOC	13130	5	Volatile Organics	1
expo	LBXVDB	LBXSASSI	0.00832435	0.0127427	0.537799	0.557775	0.653264	1.65902	9.95414	0.397236	7	2	9	2	0.0256023	0.0119593	2.14078	0.0347725	0.000524471	0.0256599	15801	0.0256023	0.0347725	0.0119593	2.14078	Aspartate aminotransferase AST (U/L)	biochemistry	liver	Blood 1,4-Dichlorobenzene Result (ng/mL)	pollutant	VOC	7	1	1	> BY & Bonf.	liver	VOC	13130	5	Volatile Organics	0.8623
expo	LBXVDB	LBXSATSI	-0.00302431	0.0121806	0.81219	0.83817	-0.248289	2.17845	13.0707	0.540958	7	2	-1	0	0.0146248	0.00974682	1.50047	0.136708	0.000171124	0.0712488	15810	0.0146248	0.136708	0.00974682	1.50047	Alanine aminotransferase ALT (U/L)	biochemistry	liver	Blood 1,4-Dichlorobenzene Result (ng/mL)	pollutant	VOC	7	1	1	> BY & Bonf.	liver	VOC	13130	5	Volatile Organics	1
expo	LBXVDB	LBXSBU	-0.00311028	0.010713	0.781339	0.80742	-0.290328	1.66389	9.98335	0.399	7	2	-7	-2	-0.0050728	0.0116505	-0.435415	0.664218	2.05882e-05	0.232559	15814	-0.0050728	0.664218	0.0116505	-0.435415	Blood urea nitrogen (mg/dL)	biochemistry	kidney	Blood 1,4-Dichlorobenzene Result (ng/mL)	pollutant	VOC	7	1	1	> BY & Bonf.	kidney	VOC	13130	5	Volatile Organics	1
expo	LBXVDB	LBXSC3SI	0.0140128	0.00903164	0.171759	0.583928	1.55153	0.669319	4.01592	0	7	2	9	2	0.02442	0.0121067	2.01707	0.0464229	0.000477119	0.126399	15813	0.02442	0.0464229	0.0121067	2.01707	Bicarbonate (mmol/L)	biochemistry	electrolyte	Blood 1,4-Dichlorobenzene Result (ng/mL)	pollutant	VOC	7	1	1	> BY & Bonf.	electrolyte	VOC	13130	5	Volatile Organics	0.750968
expo	LBXVDB	LBXSCA	0.00434873	0.0103465	0.688896	0.881636	0.420311	0.889383	5.3363	0	7	2	-3	0	-0.00573955	0.0129167	-0.444353	0.657767	2.63498e-05	0.0934337	15774	-0.00573955	0.657767	0.0129167	-0.444353	Total calcium (mg/dL)	biochemistry	bone	Blood 1,4-Dichlorobenzene Result (ng/mL)	pollutant	VOC	7	1	1	> BY & Bonf.	bone	VOC	13130	5	Volatile Organics	1
expo	LBXVDB	LBXSCH	0.00665442	0.0124557	0.612376	0.680186	0.534248	2.23208	13.3925	0.551987	7	2	-3	0	0.00802375	0.00931139	0.861714	0.390949	5.151e-05	0.144559	15811	0.00802375	0.390949	0.00931139	0.861714	Cholesterol (mg/dL)	biochemistry	lipids	Blood 1,4-Dichlorobenzene Result (ng/mL)	pollutant	VOC	7	1	1	> BY & Bonf.	lipids	VOC	13130	5	Volatile Organics	1
expo	LBXVDB	LBXSCLSI	-0.0128056	0.0121186	0.331331	0.630492	-1.05669	1.58358	9.5015	0.368521	7	2	-1	0	-0.0210242	0.0111846	-1.87975	0.0631126	0.00035365	0.157292	15814	-0.0210242	0.0631126	0.0111846	-1.87975	Chloride (mmol/L)	biochemistry	electrolyte	Blood 1,4-Dichlorobenzene Result (ng/mL)	pollutant	VOC	7	1	1	> BY & Bonf.	electrolyte	VOC	13130	5	Volatile Organics	1
expo	LBXVDB	LBXSCR	-0.000336523	0.00773781	0.966994	0.909423	-0.0434907	0.758755	3.79378	0	6	2	5	0	0.0272723	0.0269753	1.01101	0.314784	0.000606042	0.128115	15043	0.0272723	0.314784	0.0269753	1.01101	Creatinine (mg/dL)	biochemistry	kidney	Blood 1,4-Dichlorobenzene Result (ng/mL)	pollutant	VOC	6	1	1	> BY & Bonf.	kidney	VOC	13130	5	Volatile Organics	1
expo	LBXVDB	LBXSGB	0.0186549	0.0122495	0.178611	0.407893	1.52291	1.78843	10.7306	0.440851	7	2	9	2	0.0243082	0.0107547	2.26024	0.0260191	0.000472575	0.172028	15803	0.0243082	0.0260191	0.0107547	2.26024	Globulin (g/dL)	biochemistry	immunity	Blood 1,4-Dichlorobenzene Result (ng/mL)	pollutant	VOC	7	1	1	> BY & Bonf.	liver	VOC	13130	5	Volatile Organics	0.498728
expo	LBXVDB	LBXSGL	-0.00596414	0.0118697	0.633244	0.995588	-0.502468	2.05024	12.3015	0.512253	7	2	7	0	-0.00148661	0.00992975	-0.149713	0.881299	1.76814e-06	0.0830786	15814	-0.00148661	0.881299	0.00992975	-0.149713	Glucose, serum (mg/dL)	biochemistry	metabolic	Blood 1,4-Dichlorobenzene Result (ng/mL)	pollutant	VOC	7	1	1	> BY & Bonf.	metabolic	VOC	13130	5	Volatile Organics	1
expo	LBXVDB	LBXSGTSI	0.0151749	0.00787789	0.102372	0.434804	1.92627	0.786448	4.71869	0	7	2	9	2	0.028807	0.0130898	2.20072	0.0301042	0.000663937	0.0348796	15810	0.028807	0.0301042	0.0130898	2.20072	Gamma glutamyl transferase (U/L)	biochemistry	liver	Blood 1,4-Dichlorobenzene Result (ng/mL)	pollutant	VOC	7	1	1	> BY & Bonf.	liver	VOC	13130	5	Volatile Organics	0.575717
expo	LBXVDB	LBXSIR	-0.00889157	0.00929581	0.375748	0.780812	-0.956514	0.996554	5.97933	0	7	2	-9	-2	-0.000577515	0.0132554	-0.0435683	0.965337	2.66707e-07	0.0615037	15781	-0.000577515	0.965337	0.0132554	-0.0435683	Iron, refigerated (ug/dL)	blood	iron	Blood 1,4-Dichlorobenzene Result (ng/mL)	pollutant	VOC	7	1	1	> BY & Bonf.	iron	VOC	13130	5	Volatile Organics	1
expo	LBXVDB	LBXSKSI	-0.00750391	0.0126068	0.573441	0.990682	-0.595226	1.72468	10.3481	0.420183	7	2	-7	-2	-0.0078451	0.0119593	-0.655985	0.513371	4.92404e-05	0.0839037	15811	-0.0078451	0.513371	0.0119593	-0.655985	Potassium (mmol/L)	biochemistry	electrolyte	Blood 1,4-Dichlorobenzene Result (ng/mL)	pollutant	VOC	7	1	1	> BY & Bonf.	electrolyte	VOC	13130	5	Volatile Organics	1
expo	LBXVDB	LBXSLDSI	0.0285124	0.0156882	0.128833	0.219994	1.81744	2.41605	12.0803	0.586101	6	2	9	2	0.0346267	0.0124148	2.78915	0.00647689	0.000976979	0.178063	14979	0.0346267	0.00647689	0.0124148	2.78915	Lactate dehydrogenase LDH (U/L)	biochemistry	injury	Blood 1,4-Dichlorobenzene Result (ng/mL)	pollutant	VOC	6	0.393148	1	> BY & Bonf.	inflammation	VOC	13130	5	Volatile Organics	0.310471
expo	LBXVDB	LBXSNASI	-0.00436658	0.00915513	0.65027	0.915437	-0.476955	0.81256	4.87536	0	7	2	-9	-2	-0.00742985	0.0131605	-0.564557	0.573665	4.41666e-05	0.0797831	15814	-0.00742985	0.573665	0.0131605	-0.564557	Sodium (mmol/L)	biochemistry	electrolyte	Blood 1,4-Dichlorobenzene Result (ng/mL)	pollutant	VOC	7	1	1	> BY & Bonf.	electrolyte	VOC	13130	5	Volatile Organics	1
expo	LBXVDB	LBXSOSSI	-0.000991086	0.0109426	0.930781	0.979039	-0.0905716	1.37352	8.24112	0.271944	7	2	-5	-2	-0.0062748	0.0113903	-0.550891	0.582962	3.15017e-05	0.181956	15813	-0.0062748	0.582962	0.0113903	-0.550891	Osmolality (mmol/Kg)	biochemistry	electrolyte	Blood 1,4-Dichlorobenzene Result (ng/mL)	pollutant	VOC	7	1	1	> BY & Bonf.	electrolyte	VOC	13130	5	Volatile Organics	1
expo	LBXVDB	LBXSPH	-0.00724244	0.0130582	0.603042	0.640149	-0.55463	2.57916	12.8958	0.612276	6	2	-9	-2	-0.0102348	0.012131	-0.84369	0.40113	8.53577e-05	0.125735	15040	-0.0102348	0.40113	0.012131	-0.84369	Phosphorus (mg/dL)	biochemistry	bone	Blood 1,4-Dichlorobenzene Result (ng/mL)	pollutant	VOC	6	1	1	> BY & Bonf.	bone	VOC	13130	5	Volatile Organics	1
expo	LBXVDB	LBXSTB	0.0140671	0.0102217	0.2272	0.491914	1.3762	1.18771	5.93854	0.158042	6	2	1	0	0.0187955	0.0112035	1.67765	0.0969645	0.0002878	0.193704	15033	0.0187955	0.0969645	0.0112035	1.67765	Total bilirubin (mg/dL)	biochemistry	liver	Blood 1,4-Dichlorobenzene Result (ng/mL)	pollutant	VOC	6	1	1	> BY & Bonf.	liver	VOC	13130	5	Volatile Organics	1
expo	LBXVDB	LBXSTP	0.0204545	0.00938701	0.0721586	0.441389	2.17902	0.821647	4.92988	0	7	2	9	2	0.0235019	0.0126409	1.85919	0.0660007	0.000441744	0.111227	15803	0.0235019	0.0660007	0.0126409	1.85919	Total protein (g/dL)	biochemistry	liver/kidney	Blood 1,4-Dichlorobenzene Result (ng/mL)	pollutant	VOC	7	1	1	> BY & Bonf.	kidney	VOC	13130	5	Volatile Organics	1
expo	LBXVDB	LBXSTR	-0.000277545	0.00968178	0.97806	0.924582	-0.0286668	1.07906	6.47434	0.073265	7	2	-5	-2	0.000780759	0.0112542	0.0693748	0.944833	4.8758e-07	0.0632128	15805	0.000780759	0.944833	0.0112542	0.0693748	Triglycerides (mg/dL)	biochemistry	lipids	Blood 1,4-Dichlorobenzene Result (ng/mL)	pollutant	VOC	7	1	1	> BY & Bonf.	lipids	VOC	13130	5	Volatile Organics	1
expo	LBXVDB	LBXSUA	0.0174717	0.00665405	0.0392842	0.422086	2.62572	0.755283	4.5317	0	7	2	9	2	0.0240248	0.00845575	2.84123	0.00546696	0.000461782	0.246638	15809	0.0240248	0.00546696	0.00845575	2.84123	Uric acid (mg/dL)	biochemistry	kidney	Blood 1,4-Dichlorobenzene Result (ng/mL)	pollutant	VOC	7	0.343838	1	> BY & Bonf.	kidney	VOC	13130	5	Volatile Organics	0.0897238
expo	LBXVDM	LBXSAL	-0.0124285	0.00175958	0.0194607	0.231739	-7.06333	0.103798	0.207596	0	3	2	-9	-2	-0.0136927	0.0107284	-1.2763	0.210759	0.000186945	0.186698	6736	-0.0136927	0.210759	0.0107284	-1.2763	Albumin (g/dL)	biochemistry	liver/kidney	Blood Dibromomethane Result	pollutant	VOC	3	1	1	> BY & Bonf.	kidney	VOC	13130	5	Volatile Organics	1
expo	LBXVDM	LBXSAPSI	-0.0158725	0.00434597	0.0674701	0.191893	-3.65224	1.28266	2.56533	0.220373	3	2	-9	-2	-0.00671239	0.00754399	-0.889766	0.380032	4.49253e-05	0.28563	6735	-0.00671239	0.380032	0.00754399	-0.889766	Alkaline phosphotase (U/L)	biochemistry	liver	Blood Dibromomethane Result	pollutant	VOC	3	1	1	> BY & Bonf.	liver	VOC	13130	5	Volatile Organics	1
expo	LBXVDM	LBXSASSI	-0.00392728	0.000914031	0.0501293	0.293465	-4.29666	0.323607	0.647214	0	3	2	-9	-2	-0.00196712	0.00216854	-0.907118	0.370921	3.85832e-06	0.0184541	6730	-0.00196712	0.370921	0.00216854	-0.907118	Aspartate aminotransferase AST (U/L)	biochemistry	liver	Blood Dibromomethane Result	pollutant	VOC	3	1	1	> BY & Bonf.	liver	VOC	13130	5	Volatile Organics	1
expo	LBXVDM	LBXSATSI	-0.0185927	0.00421449	0.0477325	0.0138542	-4.41161	3.51504	7.03007	0.715508	3	2	-9	-2	-0.00257511	0.0106224	-0.242423	0.809953	6.61194e-06	0.0843224	6733	-0.00257511	0.809953	0.0106224	-0.242423	Alanine aminotransferase ALT (U/L)	biochemistry	liver	Blood Dibromomethane Result	pollutant	VOC	3	1	1	> BY & Bonf.	liver	VOC	13130	5	Volatile Organics	1
expo	LBXVDM	LBXSBU	-0.0232756	0.00731004	0.0860902	0.00730125	-3.18406	4.3195	8.639	0.768492	3	2	-9	-2	-0.0142494	0.00814359	-1.74977	0.0894525	0.000202457	0.22705	6736	-0.0142494	0.0894525	0.00814359	-1.74977	Blood urea nitrogen (mg/dL)	biochemistry	kidney	Blood Dibromomethane Result	pollutant	VOC	3	1	1	> BY & Bonf.	kidney	VOC	13130	5	Volatile Organics	1
expo	LBXVDM	LBXSC3SI	-0.014342	0.015843	0.460877	0.316885	-0.905261	3.37588	6.75176	0.703781	3	2	-9	-2	-0.00713321	0.0136728	-0.521707	0.605359	5.07348e-05	0.0936003	6735	-0.00713321	0.605359	0.0136728	-0.521707	Bicarbonate (mmol/L)	biochemistry	electrolyte	Blood Dibromomethane Result	pollutant	VOC	3	1	1	> BY & Bonf.	electrolyte	VOC	13130	5	Volatile Organics	1
expo	LBXVDM	LBXSCA	0.0155631	0.0199	0.516065	0.910764	0.782063	32.9567	65.9134	0.969657	3	2	9	2	-0.0278069	0.0301572	-0.922065	0.363187	0.000770975	0.0805081	6735	-0.0278069	0.363187	0.0301572	-0.922065	Total calcium (mg/dL)	biochemistry	bone	Blood Dibromomethane Result	pollutant	VOC	3	1	1	> BY & Bonf.	bone	VOC	13130	5	Volatile Organics	1
expo	LBXVDM	LBXSCH	-0.0157114	0.019165	0.498487	0.492908	-0.819796	13.2924	26.5848	0.924769	3	2	-9	-2	-0.0054393	0.0161533	-0.33673	0.738453	2.95001e-05	0.155521	6735	-0.0054393	0.738453	0.0161533	-0.33673	Cholesterol (mg/dL)	biochemistry	lipids	Blood Dibromomethane Result	pollutant	VOC	3	1	1	> BY & Bonf.	lipids	VOC	13130	5	Volatile Organics	1
expo	LBXVDM	LBXSCLSI	-0.0377666	0.0198676	0.197682	0.000586356	-1.90092	17.1556	34.3112	0.94171	3	2	-9	-2	-0.0375244	0.0112382	-3.33899	0.00209533	0.00140399	0.03109	6735	-0.0375244	0.00209533	0.0112382	-3.33899	Chloride (mmol/L)	biochemistry	electrolyte	Blood Dibromomethane Result	pollutant	VOC	3	0.160757	1	> BY & Bonf.	electrolyte	VOC	13130	5	Volatile Organics	0.073309
expo	LBXVDM	LBXSCR	-0.00234344	0.00663031	0.757535	0.095556	-0.353444	21.0633	42.1266	0.952524	3	2	-9	-2	0.00119026	0.00486396	0.24471	0.808196	1.4126e-06	0.194707	6736	0.00119026	0.808196	0.00486396	0.24471	Creatinine (mg/dL)	biochemistry	kidney	Blood Dibromomethane Result	pollutant	VOC	3	1	1	> BY & Bonf.	kidney	VOC	13130	5	Volatile Organics	1
expo	LBXVDM	LBXSGB	-0.0149716	0.00182141	0.01448	0.0241744	-8.21977	0.28163	0.563259	0	3	2	-9	-2	-0.0145152	0.00339733	-4.27253	0.000154269	0.000210078	0.153503	6730	-0.0145152	0.000154269	0.00339733	-4.27253	Globulin (g/dL)	biochemistry	immunity	Blood Dibromomethane Result	pollutant	VOC	3	0.0184561	1	BY<0.05	liver	VOC	13130	5	Volatile Organics	0.00669484
expo	LBXVDM	LBXSGL	-0.0189936	0.00471122	0.056373	0.000195976	-4.03156	4.24302	8.48603	0.764319	3	2	-9	-2	-0.0139926	0.00622028	-2.24951	0.0312721	0.000195223	0.0823409	6736	-0.0139926	0.0312721	0.00622028	-2.24951	Glucose, serum (mg/dL)	biochemistry	metabolic	Blood Dibromomethane Result	pollutant	VOC	3	1	1	> BY & Bonf.	metabolic	VOC	13130	5	Volatile Organics	0.656465
expo	LBXVDM	LBXSGTSI	-0.00434365	0.00242863	0.215591	0.562541	-1.78852	1.0982	2.19639	0.0894156	3	2	-9	-2	0.00286094	0.00437362	0.654135	0.517558	8.1612e-06	0.0286395	6734	0.00286094	0.517558	0.00437362	0.654135	Gamma glutamyl transferase (U/L)	biochemistry	liver	Blood Dibromomethane Result	pollutant	VOC	3	1	1	> BY & Bonf.	liver	VOC	13130	5	Volatile Organics	1
expo	LBXVDM	LBXSIR	-0.00363779	0.0206603	0.87645	0.981239	-0.176076	31.8556	63.7111	0.968608	3	2	-9	-2	0.00702284	0.0156012	0.450148	0.655547	4.91769e-05	0.0525823	6729	0.00702284	0.655547	0.0156012	0.450148	Iron, refigerated (ug/dL)	blood	iron	Blood Dibromomethane Result	pollutant	VOC	3	1	1	> BY & Bonf.	iron	VOC	13130	5	Volatile Organics	1
expo	LBXVDM	LBXSKSI	-0.00793391	0.0127344	0.59684	0.222969	-0.623031	5.29067	10.5813	0.810988	3	2	-9	-2	-0.0272552	0.0151841	-1.79498	0.0818211	0.000740687	0.0673133	6734	-0.0272552	0.0818211	0.0151841	-1.79498	Potassium (mmol/L)	biochemistry	electrolyte	Blood Dibromomethane Result	pollutant	VOC	3	1	1	> BY & Bonf.	electrolyte	VOC	13130	5	Volatile Organics	1
expo	LBXVDM	LBXSLDSI	0.0222733	0.00696076	0.0853485	0.0112312	3.19984	4.45862	8.91724	0.775715	3	2	9	2	0.00742022	0.0106817	0.694665	0.492128	5.48996e-05	0.051062	6729	0.00742022	0.492128	0.0106817	0.694665	Lactate dehydrogenase LDH (U/L)	biochemistry	injury	Blood Dibromomethane Result	pollutant	VOC	3	1	1	> BY & Bonf.	inflammation	VOC	13130	5	Volatile Organics	1
expo	LBXVDM	LBXSNASI	-0.0263443	0.00818739	0.0845216	0.00626555	-3.21766	2.23737	4.47473	0.553046	3	2	-9	-2	-0.0341721	0.0166324	-2.05455	0.047911	0.00116434	0.0324929	6734	-0.0341721	0.047911	0.0166324	-2.05455	Sodium (mmol/L)	biochemistry	electrolyte	Blood Dibromomethane Result	pollutant	VOC	3	1	1	> BY & Bonf.	electrolyte	VOC	13130	5	Volatile Organics	1
expo	LBXVDM	LBXSOSSI	-0.032077	0.0173862	0.206339	0.00798684	-1.84497	5.63961	11.2792	0.822683	3	2	-9	-2	-0.037796	0.018167	-2.08048	0.0453219	0.00142438	0.131634	6734	-0.037796	0.0453219	0.018167	-2.08048	Osmolality (mmol/Kg)	biochemistry	electrolyte	Blood Dibromomethane Result	pollutant	VOC	3	1	1	> BY & Bonf.	electrolyte	VOC	13130	5	Volatile Organics	0.992967
expo	LBXVDM	LBXSPH	0.00661873	0.0292324	0.841912	0.955518	0.226418	6.81123	13.6225	0.853184	3	2	9	2	-0.0129694	0.0329985	-0.393031	0.696824	0.000167718	0.0912085	6733	-0.0129694	0.696824	0.0329985	-0.393031	Phosphorus (mg/dL)	biochemistry	bone	Blood Dibromomethane Result	pollutant	VOC	3	1	1	> BY & Bonf.	bone	VOC	13130	5	Volatile Organics	1
expo	LBXVDM	LBXSTB	-0.0152528	0.00964747	0.254671	0.0259564	-1.58101	5.99704	11.9941	0.833251	3	2	-9	-2	-0.0101734	0.00704899	-1.44324	0.158379	0.000103197	0.110846	6729	-0.0101734	0.158379	0.00704899	-1.44324	Total bilirubin (mg/dL)	biochemistry	liver	Blood Dibromomethane Result	pollutant	VOC	3	1	1	> BY & Bonf.	liver	VOC	13130	5	Volatile Organics	1
expo	LBXVDM	LBXSTP	-0.0238646	0.00114377	0.00228914	0.000643061	-20.8649	0.111816	0.223632	0	3	2	-9	-2	-0.0236259	0.00723557	-3.26524	0.00255161	0.000556555	0.076958	6730	-0.0236259	0.00255161	0.00723557	-3.26524	Total protein (g/dL)	biochemistry	liver/kidney	Blood Dibromomethane Result	pollutant	VOC	3	0.187951	1	> BY & Bonf.	kidney	VOC	13130	5	Volatile Organics	0.0805326
expo	LBXVDM	LBXSTR	0.00565744	0.00391765	0.285542	0.602749	1.44409	0.767994	1.53599	0	3	2	7	0	0.0013852	0.00765106	0.181046	0.857439	1.91319e-06	0.0607796	6730	0.0013852	0.857439	0.00765106	0.181046	Triglycerides (mg/dL)	biochemistry	lipids	Blood Dibromomethane Result	pollutant	VOC	3	1	1	> BY & Bonf.	lipids	VOC	13130	5	Volatile Organics	1
expo	LBXVDM	LBXSUA	-0.00807531	0.00788931	0.413681	0.266771	-1.02358	2.21213	4.42426	0.547947	3	2	-9	-2	-0.00960413	0.0106799	-0.899269	0.375025	9.19712e-05	0.258578	6733	-0.00960413	0.375025	0.0106799	-0.899269	Uric acid (mg/dL)	biochemistry	kidney	Blood Dibromomethane Result	pollutant	VOC	3	1	1	> BY & Bonf.	kidney	VOC	13130	5	Volatile Organics	1
expo	LBXVEB	LBXSAL	0.00685631	0.0080219	0.425523	0.710744	0.854699	0.922939	5.53763	0	7	2	1	0	0.00878419	0.00944648	0.92989	0.354624	6.78354e-05	0.24069	15714	0.00878419	0.354624	0.00944648	0.92989	Albumin (g/dL)	biochemistry	liver/kidney	Blood Ethylbenzene Result (ng/mL)	pollutant	VOC	7	1	1	> BY & Bonf.	kidney	VOC	13130	5	Volatile Organics	1
expo	LBXVEB	LBXSAPSI	0.0163983	0.00348441	0.0053076	0.326278	4.7062	0.256691	1.28346	0	6	2	1	0	0.0145774	0.00759815	1.91855	0.0582828	0.000186115	0.303905	14871	0.0145774	0.0582828	0.00759815	1.91855	Alkaline phosphotase (U/L)	biochemistry	liver	Blood Ethylbenzene Result (ng/mL)	pollutant	VOC	6	1	1	> BY & Bonf.	liver	VOC	13130	5	Volatile Organics	0.896691
expo	LBXVEB	LBXSASSI	-0.00369952	0.00628443	0.577549	0.932327	-0.588679	0.499215	2.99529	0	7	2	1	0	-0.00829074	0.00882014	-0.939978	0.349449	6.04298e-05	0.027546	15701	-0.00829074	0.349449	0.00882014	-0.939978	Aspartate aminotransferase AST (U/L)	biochemistry	liver	Blood Ethylbenzene Result (ng/mL)	pollutant	VOC	7	1	1	> BY & Bonf.	liver	VOC	13130	5	Volatile Organics	1
expo	LBXVEB	LBXSATSI	-0.0290775	0.00653186	0.00432155	0.194223	-4.45164	0.616524	3.69914	0	7	2	-7	-2	-0.0362716	0.00867648	-4.18045	6.15977e-05	0.00115663	0.0754857	15709	-0.0362716	6.15977e-05	0.00867648	-4.18045	Alanine aminotransferase ALT (U/L)	biochemistry	liver	Blood Ethylbenzene Result (ng/mL)	pollutant	VOC	7	0.00847063	1	BY<0.05	liver	VOC	13130	5	Volatile Organics	0.00794311
expo	LBXVEB	LBXSBU	-0.0686535	0.0129807	0.00184936	0.00384857	-5.28891	2.43839	14.6304	0.589894	7	2	-9	-2	-0.0597216	0.00930658	-6.41713	4.42637e-09	0.00313558	0.235505	15713	-0.0597216	4.42637e-09	0.00930658	-6.41713	Blood urea nitrogen (mg/dL)	biochemistry	kidney	Blood Ethylbenzene Result (ng/mL)	pollutant	VOC	7	1.96486e-06	0.00054787	Bonf.<0.05	kidney	VOC	13130	5	Volatile Organics	2.19331e-07
expo	LBXVEB	LBXSC3SI	-0.0528653	0.0124769	0.00545754	0.0843822	-4.23704	1.24252	7.45513	0.195186	7	2	-9	-2	-0.0524774	0.0123257	-4.25756	4.60494e-05	0.0024211	0.126872	15712	-0.0524774	4.60494e-05	0.0123257	-4.25756	Bicarbonate (mmol/L)	biochemistry	electrolyte	Blood Ethylbenzene Result (ng/mL)	pollutant	VOC	7	0.0066258	1	BY<0.05	electrolyte	VOC	13130	5	Volatile Organics	0.00314901
expo	LBXVEB	LBXSCA	0.00324416	0.0123233	0.801162	0.774548	0.263254	1.92947	11.5768	0.481722	7	2	-1	0	0.0119275	0.0110141	1.08293	0.281392	0.000125041	0.0935709	15673	0.0119275	0.281392	0.0110141	1.08293	Total calcium (mg/dL)	biochemistry	bone	Blood Ethylbenzene Result (ng/mL)	pollutant	VOC	7	1	1	> BY & Bonf.	bone	VOC	13130	5	Volatile Organics	1
expo	LBXVEB	LBXSCH	0.00285994	0.0175196	0.875687	0.906731	0.163243	2.23133	13.388	0.551836	7	2	9	2	0.00244429	0.0128129	0.190768	0.849087	5.25252e-06	0.14085	15710	0.00244429	0.849087	0.0128129	0.190768	Cholesterol (mg/dL)	biochemistry	lipids	Blood Ethylbenzene Result (ng/mL)	pollutant	VOC	7	1	1	> BY & Bonf.	lipids	VOC	13130	5	Volatile Organics	1
expo	LBXVEB	LBXSCLSI	-0.00983497	0.0174474	0.59339	0.595479	-0.563692	2.96615	17.7969	0.662863	7	2	-9	-2	-0.008827	0.011888	-0.742515	0.459482	6.85004e-05	0.158504	15713	-0.008827	0.459482	0.011888	-0.742515	Chloride (mmol/L)	biochemistry	electrolyte	Blood Ethylbenzene Result (ng/mL)	pollutant	VOC	7	1	1	> BY & Bonf.	electrolyte	VOC	13130	5	Volatile Organics	1
expo	LBXVEB	LBXSCR	-0.0128636	0.0108893	0.290602	0.446567	-1.18131	1.9332	9.66599	0.482723	6	2	-1	0	-0.00216455	0.00951378	-0.227517	0.820549	4.10336e-06	0.127192	14875	-0.00216455	0.820549	0.00951378	-0.227517	Creatinine (mg/dL)	biochemistry	kidney	Blood Ethylbenzene Result (ng/mL)	pollutant	VOC	6	1	1	> BY & Bonf.	kidney	VOC	13130	5	Volatile Organics	1
expo	LBXVEB	LBXSGB	-0.0463212	0.0085921	0.00167788	0.0780626	-5.39114	0.81436	4.88616	0	7	2	-9	-2	-0.0447721	0.0102513	-4.36746	3.02493e-05	0.00176202	0.194257	15703	-0.0447721	3.02493e-05	0.0102513	-4.36746	Globulin (g/dL)	biochemistry	immunity	Blood Ethylbenzene Result (ng/mL)	pollutant	VOC	7	0.0045996	1	BY<0.05	liver	VOC	13130	5	Volatile Organics	0.00153398
expo	LBXVEB	LBXSGL	-0.0588059	0.00520697	2.88306e-05	0.0258694	-11.2937	0.275593	1.65356	0	7	2	-9	-2	-0.0624055	0.0106938	-5.83567	6.37936e-08	0.00342374	0.083845	15713	-0.0624055	6.37936e-08	0.0106938	-5.83567	Glucose, serum (mg/dL)	biochemistry	metabolic	Blood Ethylbenzene Result (ng/mL)	pollutant	VOC	7	2.11651e-05	0.00789599	Bonf.<0.05	metabolic	VOC	13130	5	Volatile Organics	9.92825e-06
expo	LBXVEB	LBXSGTSI	0.0458569	0.00780891	0.00107939	0.190356	5.87238	0.347729	2.08637	0	7	2	9	2	0.0350867	0.0128147	2.738	0.00729524	0.0010823	0.0332291	15709	0.0350867	0.00729524	0.0128147	2.738	Gamma glutamyl transferase (U/L)	biochemistry	liver	Blood Ethylbenzene Result (ng/mL)	pollutant	VOC	7	0.43127	1	> BY & Bonf.	liver	VOC	13130	5	Volatile Organics	0.188146
expo	LBXVEB	LBXSIR	0.0236437	0.00775878	0.0225887	0.295431	3.04735	0.716787	4.30072	0	7	2	9	2	0.0300716	0.0104569	2.87577	0.00490746	0.000794928	0.0622331	15681	0.0300716	0.00490746	0.0104569	2.87577	Iron, refigerated (ug/dL)	blood	iron	Blood Ethylbenzene Result (ng/mL)	pollutant	VOC	7	0.31633	1	> BY & Bonf.	iron	VOC	13130	5	Volatile Organics	0.155978
expo	LBXVEB	LBXSKSI	0.0136828	0.0103259	0.233365	0.650602	1.3251	1.41972	8.51833	0.295637	7	2	9	2	0.00968188	0.0109687	0.882686	0.379482	8.24126e-05	0.0876233	15710	0.00968188	0.379482	0.0109687	0.882686	Potassium (mmol/L)	biochemistry	electrolyte	Blood Ethylbenzene Result (ng/mL)	pollutant	VOC	7	1	1	> BY & Bonf.	electrolyte	VOC	13130	5	Volatile Organics	1
expo	LBXVEB	LBXSLDSI	-0.0232821	0.00999523	0.0672678	0.345964	-2.32932	1.16204	5.8102	0.139444	6	2	-9	-2	-0.0224122	0.0102045	-2.19631	0.0306992	0.000440057	0.179352	14812	-0.0224122	0.0306992	0.0102045	-2.19631	Lactate dehydrogenase LDH (U/L)	biochemistry	injury	Blood Ethylbenzene Result (ng/mL)	pollutant	VOC	6	1	1	> BY & Bonf.	inflammation	VOC	13130	5	Volatile Organics	0.950148
expo	LBXVEB	LBXSNASI	-0.00145223	0.0112021	0.901089	0.874653	-0.129639	1.14535	6.87212	0.126907	7	2	-5	-2	-0.00169763	0.0141933	-0.119608	0.905029	2.53368e-06	0.0802395	15713	-0.00169763	0.905029	0.0141933	-0.119608	Sodium (mmol/L)	biochemistry	electrolyte	Blood Ethylbenzene Result (ng/mL)	pollutant	VOC	7	1	1	> BY & Bonf.	electrolyte	VOC	13130	5	Volatile Organics	1
expo	LBXVEB	LBXSOSSI	-0.0441318	0.0121812	0.011058	0.0538944	-3.62295	1.80389	10.8234	0.445644	7	2	-9	-2	-0.0478989	0.0126311	-3.79214	0.000253267	0.00201707	0.186002	15712	-0.0478989	0.000253267	0.0126311	-3.79214	Osmolality (mmol/Kg)	biochemistry	electrolyte	Blood Ethylbenzene Result (ng/mL)	pollutant	VOC	7	0.0279807	1	BY<0.05	electrolyte	VOC	13130	5	Volatile Organics	0.0160996
expo	LBXVEB	LBXSPH	0.0250695	0.00791415	0.0248796	0.264348	3.16768	0.633787	3.16894	0	6	2	1	0	0.0352013	0.0137233	2.56508	0.0120092	0.00108519	0.128993	14872	0.0352013	0.0120092	0.0137233	2.56508	Phosphorus (mg/dL)	biochemistry	bone	Blood Ethylbenzene Result (ng/mL)	pollutant	VOC	6	0.636218	1	> BY & Bonf.	bone	VOC	13130	5	Volatile Organics	0.305157
expo	LBXVEB	LBXSTB	-0.0594147	0.00707903	0.000393386	0.0231974	-8.39305	0.437203	2.18602	0	6	2	-9	-2	-0.0654371	0.0111475	-5.87013	7.55073e-08	0.00374997	0.198868	14866	-0.0654371	7.55073e-08	0.0111475	-5.87013	Total bilirubin (mg/dL)	biochemistry	liver	Blood Ethylbenzene Result (ng/mL)	pollutant	VOC	6	2.45239e-05	0.00934584	Bonf.<0.05	liver	VOC	13130	5	Volatile Organics	5.40715e-06
expo	LBXVEB	LBXSTP	-0.0330555	0.0129085	0.042865	0.243284	-2.56076	1.49851	8.99108	0.332672	7	2	-9	-2	-0.0361255	0.0119341	-3.02709	0.00312642	0.00114716	0.125332	15703	-0.0361255	0.00312642	0.0119341	-3.02709	Total protein (g/dL)	biochemistry	liver/kidney	Blood Ethylbenzene Result (ng/mL)	pollutant	VOC	7	0.220961	1	> BY & Bonf.	kidney	VOC	13130	5	Volatile Organics	0.0934466
expo	LBXVEB	LBXSTR	0.00822076	0.0145794	0.593282	0.579666	0.563861	2.28805	13.7283	0.562947	7	2	7	2	0.0145161	0.0124991	1.16138	0.2482	0.000185257	0.063445	15705	0.0145161	0.2482	0.0124991	1.16138	Triglycerides (mg/dL)	biochemistry	lipids	Blood Ethylbenzene Result (ng/mL)	pollutant	VOC	7	1	1	> BY & Bonf.	lipids	VOC	13130	5	Volatile Organics	1
expo	LBXVEB	LBXSUA	-0.0472853	0.00450564	4.3951e-05	0.0513456	-10.4947	0.235356	1.41213	0	7	2	-3	0	-0.0477631	0.00946637	-5.04556	1.97656e-06	0.00200573	0.252161	15708	-0.0477631	1.97656e-06	0.00946637	-5.04556	Uric acid (mg/dL)	biochemistry	kidney	Blood Ethylbenzene Result (ng/mL)	pollutant	VOC	7	0.000436801	0.244647	BY<0.05	kidney	VOC	13130	5	Volatile Organics	7.40682e-05
expo	LBXVFN	LBXSAL	-0.00491131	0.0126508	0.717629	0.758937	-0.388221	1.63195	6.5278	0.387236	5	2	-9	-2	-0.00678194	0.0100417	-0.675379	0.501987	4.13027e-05	0.23962	13429	-0.00678194	0.501987	0.0100417	-0.675379	Albumin (g/dL)	biochemistry	liver/kidney	Blood Furan (ng/mL)	pollutant	VOC	5	1	1	> BY & Bonf.	kidney	VOC	13130	5	Volatile Organics	1
expo	LBXVFN	LBXSAPSI	0.0220966	0.00854901	0.0610246	0.0909182	2.58469	1.60684	6.42734	0.377659	5	2	1	0	0.030231	0.00732824	4.12528	0.00011397	0.000820659	0.325684	13424	0.030231	0.00011397	0.00732824	4.12528	Alkaline phosphotase (U/L)	biochemistry	liver	Blood Furan (ng/mL)	pollutant	VOC	5	0.0143119	1	BY<0.05	liver	VOC	13130	5	Volatile Organics	0.00568205
expo	LBXVFN	LBXSASSI	-0.0109995	0.0139941	0.475812	0.744705	-0.786007	1.62418	6.49671	0.384304	5	2	-7	-2	-0.00323192	0.0122017	-0.264874	0.791999	9.37974e-06	0.0313682	13419	-0.00323192	0.791999	0.0122017	-0.264874	Aspartate aminotransferase AST (U/L)	biochemistry	liver	Blood Furan (ng/mL)	pollutant	VOC	5	1	1	> BY & Bonf.	liver	VOC	13130	5	Volatile Organics	1
expo	LBXVFN	LBXSATSI	-0.0465215	0.0101312	0.0100924	0.053412	-4.59189	0.958507	3.83403	0	5	2	-9	-2	-0.0457552	0.01085	-4.21708	8.33318e-05	0.00187991	0.090179	13425	-0.0457552	8.33318e-05	0.01085	-4.21708	Alanine aminotransferase ALT (U/L)	biochemistry	liver	Blood Furan (ng/mL)	pollutant	VOC	5	0.0110033	1	BY<0.05	liver	VOC	13130	5	Volatile Organics	0.0091732
expo	LBXVFN	LBXSBU	-0.107742	0.0146453	0.00181856	3.67217e-06	-7.35671	2.39226	9.56905	0.581986	5	2	-9	-2	-0.0945834	0.0114528	-8.25852	1.58123e-11	0.00803342	0.237642	13428	-0.0945834	1.58123e-11	0.0114528	-8.25852	Blood urea nitrogen (mg/dL)	biochemistry	kidney	Blood Furan (ng/mL)	pollutant	VOC	5	1.18561e-08	1.95715e-06	Bonf.<0.05	kidney	VOC	13130	5	Volatile Organics	1.00515e-09
expo	LBXVFN	LBXSC3SI	-0.039611	0.0141184	0.0485327	0.245311	-2.80562	1.49548	5.98191	0.331317	5	2	-9	-2	-0.0272871	0.0141502	-1.92838	0.058465	0.000668607	0.0936281	13427	-0.0272871	0.058465	0.0141502	-1.92838	Bicarbonate (mmol/L)	biochemistry	electrolyte	Blood Furan (ng/mL)	pollutant	VOC	5	1	1	> BY & Bonf.	electrolyte	VOC	13130	5	Volatile Organics	0.909896
expo	LBXVFN	LBXSCA	0.00488661	0.014472	0.752596	0.590533	0.337659	2.64233	10.5693	0.621545	5	2	1	0	0.0163693	0.0106337	1.53938	0.128883	0.00024048	0.0846631	13388	0.0163693	0.128883	0.0106337	1.53938	Total calcium (mg/dL)	biochemistry	bone	Blood Furan (ng/mL)	pollutant	VOC	5	1	1	> BY & Bonf.	bone	VOC	13130	5	Volatile Organics	1
expo	LBXVFN	LBXSCH	0.0111923	0.0114816	0.384857	0.524571	0.974798	1.18498	4.73993	0.156106	5	2	9	2	0.0194056	0.0120289	1.61324	0.111853	0.000338151	0.138508	13425	0.0194056	0.111853	0.0120289	1.61324	Cholesterol (mg/dL)	biochemistry	lipids	Blood Furan (ng/mL)	pollutant	VOC	5	1	1	> BY & Bonf.	lipids	VOC	13130	5	Volatile Organics	1
expo	LBXVFN	LBXSCLSI	-0.0420635	0.0074982	0.00496058	0.126039	-5.60982	0.345978	1.38391	0	5	2	-9	-2	-0.0421271	0.0122375	-3.44245	0.00104699	0.0015936	0.179483	13428	-0.0421271	0.00104699	0.0122375	-3.44245	Chloride (mmol/L)	biochemistry	electrolyte	Blood Furan (ng/mL)	pollutant	VOC	5	0.091427	1	> BY & Bonf.	electrolyte	VOC	13130	5	Volatile Organics	0.0414508
expo	LBXVFN	LBXSCR	-0.0215572	0.00697525	0.0365554	0.0846525	-3.09053	1.39104	5.56415	0.281113	5	2	-9	-2	-0.0266191	0.00660365	-4.03097	0.000156673	0.000636294	0.151422	13428	-0.0266191	0.000156673	0.00660365	-4.03097	Creatinine (mg/dL)	biochemistry	kidney	Blood Furan (ng/mL)	pollutant	VOC	5	0.018707	1	BY<0.05	kidney	VOC	13130	5	Volatile Organics	0.00725969
expo	LBXVFN	LBXSGB	-0.0270489	0.00795173	0.027236	0.28603	-3.40164	0.529372	2.11749	0	5	2	-3	-2	-0.0263234	0.0114594	-2.29711	0.0250586	0.000622152	0.1807	13419	-0.0263234	0.0250586	0.0114594	-2.29711	Globulin (g/dL)	biochemistry	immunity	Blood Furan (ng/mL)	pollutant	VOC	5	1	1	> BY & Bonf.	liver	VOC	13130	5	Volatile Organics	0.489429
expo	LBXVFN	LBXSGL	-0.0456576	0.0056565	0.0012797	0.0372284	-8.07171	0.374056	1.49622	0	5	2	-9	-2	-0.0441625	0.0113153	-3.90291	0.00023997	0.00175137	0.0807171	13428	-0.0441625	0.00023997	0.0113153	-3.90291	Glucose, serum (mg/dL)	biochemistry	metabolic	Blood Furan (ng/mL)	pollutant	VOC	5	0.0267621	1	BY<0.05	metabolic	VOC	13130	5	Volatile Organics	0.0128935
expo	LBXVFN	LBXSGTSI	0.0514738	0.0100441	0.0068634	0.149147	5.12476	0.404926	1.61971	0	5	2	9	2	0.0529563	0.0177237	2.98788	0.00404303	0.0025182	0.0422607	13425	0.0529563	0.00404303	0.0177237	2.98788	Gamma glutamyl transferase (U/L)	biochemistry	liver	Blood Furan (ng/mL)	pollutant	VOC	5	0.271409	1	> BY & Bonf.	liver	VOC	13130	5	Volatile Organics	0.11549
expo	LBXVFN	LBXSIR	0.0127696	0.0110493	0.312139	0.695992	1.15569	0.818261	3.27305	0	5	2	3	2	0.011091	0.0141299	0.784933	0.435531	0.00011042	0.0606115	13398	0.011091	0.435531	0.0141299	0.784933	Iron, refigerated (ug/dL)	blood	iron	Blood Furan (ng/mL)	pollutant	VOC	5	1	1	> BY & Bonf.	iron	VOC	13130	5	Volatile Organics	1
expo	LBXVFN	LBXSKSI	0.00648501	0.0166415	0.716625	0.996133	0.38969	3.43093	13.7237	0.708533	5	2	3	0	-0.00895277	0.0119173	-0.751244	0.455394	7.19739e-05	0.0876761	13426	-0.00895277	0.455394	0.0119173	-0.751244	Potassium (mmol/L)	biochemistry	electrolyte	Blood Furan (ng/mL)	pollutant	VOC	5	1	1	> BY & Bonf.	electrolyte	VOC	13130	5	Volatile Organics	1
expo	LBXVFN	LBXSLDSI	-0.0393418	0.00526861	0.00171909	0.0943762	-7.4672	0.294658	1.17863	0	5	2	-9	-2	-0.0332928	0.00972785	-3.42242	0.00111374	0.000995412	0.199004	13368	-0.0332928	0.00111374	0.00972785	-3.42242	Lactate dehydrogenase LDH (U/L)	biochemistry	injury	Blood Furan (ng/mL)	pollutant	VOC	5	0.0961595	1	> BY & Bonf.	inflammation	VOC	13130	5	Volatile Organics	0.0841881
expo	LBXVFN	LBXSNASI	-0.0346797	0.0151184	0.0835005	0.233498	-2.29387	1.70409	6.81637	0.413177	5	2	-9	-2	-0.0326727	0.0149858	-2.18024	0.0331078	0.000958578	0.0752974	13428	-0.0326727	0.0331078	0.0149858	-2.18024	Sodium (mmol/L)	biochemistry	electrolyte	Blood Furan (ng/mL)	pollutant	VOC	5	1	1	> BY & Bonf.	electrolyte	VOC	13130	5	Volatile Organics	1
expo	LBXVFN	LBXSOSSI	-0.0829232	0.0109776	0.00164573	0.00313523	-7.55389	0.854056	3.41622	0	5	2	-9	-2	-0.0820571	0.0148084	-5.54127	6.78846e-07	0.0060463	0.177936	13427	-0.0820571	6.78846e-07	0.0148084	-5.54127	Osmolality (mmol/Kg)	biochemistry	electrolyte	Blood Furan (ng/mL)	pollutant	VOC	5	0.000171354	0.0840235	BY<0.05	electrolyte	VOC	13130	5	Volatile Organics	8.3353e-05
expo	LBXVFN	LBXSPH	0.0156194	0.011839	0.257517	0.426236	1.31931	1.03878	4.15513	0.0373344	5	2	1	0	0.0264003	0.0139924	1.88676	0.0639543	0.000625884	0.14009	13426	0.0264003	0.0639543	0.0139924	1.88676	Phosphorus (mg/dL)	biochemistry	bone	Blood Furan (ng/mL)	pollutant	VOC	5	1	1	> BY & Bonf.	bone	VOC	13130	5	Volatile Organics	1
expo	LBXVFN	LBXSTB	-0.0879636	0.00898723	0.000610674	0.000157405	-9.78761	0.731062	2.92425	0	5	2	-9	-2	-0.0861632	0.0104035	-8.28214	1.4403e-11	0.00666561	0.18062	13421	-0.0861632	1.4403e-11	0.0104035	-8.28214	Total bilirubin (mg/dL)	biochemistry	liver	Blood Furan (ng/mL)	pollutant	VOC	5	1.08959e-08	1.78271e-06	Bonf.<0.05	liver	VOC	13130	5	Volatile Organics	2.83638e-09
expo	LBXVFN	LBXSTP	-0.0248609	0.0115445	0.0975999	0.298057	-2.15348	1.02891	4.11565	0.0281002	5	2	-9	-2	-0.0307124	0.0131097	-2.34273	0.0224217	0.000846912	0.0990347	13419	-0.0307124	0.0224217	0.0131097	-2.34273	Total protein (g/dL)	biochemistry	liver/kidney	Blood Furan (ng/mL)	pollutant	VOC	5	1	1	> BY & Bonf.	kidney	VOC	13130	5	Volatile Organics	0.442702
expo	LBXVFN	LBXSTR	0.0192737	0.0109305	0.15263	0.429568	1.76329	0.849484	3.39794	0	5	2	9	2	0.0230202	0.0125043	1.84098	0.070489	0.000475854	0.0744201	13421	0.0230202	0.070489	0.0125043	1.84098	Triglycerides (mg/dL)	biochemistry	lipids	Blood Furan (ng/mL)	pollutant	VOC	5	1	1	> BY & Bonf.	lipids	VOC	13130	5	Volatile Organics	1
expo	LBXVFN	LBXSUA	-0.0712461	0.00782875	0.000808542	0.00129864	-9.10057	0.661121	2.64448	0	5	2	-9	-2	-0.067223	0.0104105	-6.45725	1.96705e-08	0.0040578	0.234912	13425	-0.067223	1.96705e-08	0.0104105	-6.45725	Uric acid (mg/dL)	biochemistry	kidney	Blood Furan (ng/mL)	pollutant	VOC	5	7.52264e-06	0.0024347	Bonf.<0.05	kidney	VOC	13130	5	Volatile Organics	1.21615e-06
expo	LBXVIPB	LBXSAL	-0.0120464	0.00520636	0.0816918	0.275128	-2.31379	4.65021	18.6008	0.784956	5	2	-9	-2	-0.00468338	0.00544908	-0.859482	0.39344	2.18611e-05	0.244004	13592	-0.00468338	0.39344	0.00544908	-0.859482	Albumin (g/dL)	biochemistry	liver/kidney	Blood Isopropylbenzene (ng/mL)	pollutant	VOC	5	1	1	> BY & Bonf.	kidney	VOC	13130	5	Volatile Organics	1
expo	LBXVIPB	LBXSAPSI	-0.00412008	0.00165372	0.0673831	0.717077	-2.4914	1.36336	5.45343	0.266517	5	2	-9	-2	-0.000564075	0.00350154	-0.161093	0.872552	3.17121e-07	0.327142	13587	-0.000564075	0.872552	0.00350154	-0.161093	Alkaline phosphotase (U/L)	biochemistry	liver	Blood Isopropylbenzene (ng/mL)	pollutant	VOC	5	1	1	> BY & Bonf.	liver	VOC	13130	5	Volatile Organics	1
expo	LBXVIPB	LBXSASSI	-0.00893466	0.00519605	0.160642	0.00209982	-1.71951	14.782	59.1279	0.93235	5	2	-9	-2	-0.01307	0.00185462	-7.04725	1.92209e-09	0.000170255	0.0294288	13581	-0.01307	1.92209e-09	0.00185462	-7.04725	Aspartate aminotransferase AST (U/L)	biochemistry	liver	Blood Isopropylbenzene (ng/mL)	pollutant	VOC	5	9.24234e-07	0.000237905	Bonf.<0.05	liver	VOC	13130	5	Volatile Organics	7.22915e-07
expo	LBXVIPB	LBXSATSI	-0.0179334	0.00298712	0.00387404	0.00092563	-6.00359	2.27734	9.10937	0.560892	5	2	-9	-2	-0.0135442	0.00320901	-4.22067	8.23134e-05	0.000182833	0.0869658	13588	-0.0135442	8.23134e-05	0.00320901	-4.22067	Alanine aminotransferase ALT (U/L)	biochemistry	liver	Blood Isopropylbenzene (ng/mL)	pollutant	VOC	5	0.0108877	1	BY<0.05	liver	VOC	13130	5	Volatile Organics	0.0091732
expo	LBXVIPB	LBXSBU	-0.00786823	0.00364843	0.0972584	0.159624	-2.15661	4.63614	18.5446	0.784303	5	2	-9	-2	-0.0039776	0.00263775	-1.50795	0.136729	1.57687e-05	0.242285	13591	-0.0039776	0.136729	0.00263775	-1.50795	Blood urea nitrogen (mg/dL)	biochemistry	kidney	Blood Isopropylbenzene (ng/mL)	pollutant	VOC	5	1	1	> BY & Bonf.	kidney	VOC	13130	5	Volatile Organics	1
expo	LBXVIPB	LBXSC3SI	-0.00250707	0.00767409	0.76028	0.23689	-0.326693	6.0735	24.294	0.83535	5	2	-7	-2	-0.00436887	0.00704786	-0.619886	0.537641	1.90235e-05	0.0921416	13590	-0.00436887	0.537641	0.00704786	-0.619886	Bicarbonate (mmol/L)	biochemistry	electrolyte	Blood Isopropylbenzene (ng/mL)	pollutant	VOC	5	1	1	> BY & Bonf.	electrolyte	VOC	13130	5	Volatile Organics	1
expo	LBXVIPB	LBXSCA	-0.00553534	0.0030242	0.141171	0.340901	-1.83035	2.61288	10.4515	0.617281	5	2	-9	-2	-0.0102165	0.00304669	-3.35332	0.00137629	0.000104031	0.0863668	13551	-0.0102165	0.00137629	0.00304669	-3.35332	Total calcium (mg/dL)	biochemistry	bone	Blood Isopropylbenzene (ng/mL)	pollutant	VOC	5	0.114473	1	> BY & Bonf.	bone	VOC	13130	5	Volatile Organics	0.0513356
expo	LBXVIPB	LBXSCH	-0.0231079	0.00468592	0.00786524	0.00200703	-4.93135	4.12212	16.4885	0.757406	5	2	-9	-2	-0.0164092	0.00476395	-3.44446	0.00104051	0.000268367	0.143602	13588	-0.0164092	0.00104051	0.00476395	-3.44446	Cholesterol (mg/dL)	biochemistry	lipids	Blood Isopropylbenzene (ng/mL)	pollutant	VOC	5	0.0909712	1	> BY & Bonf.	lipids	VOC	13130	5	Volatile Organics	0.037285
expo	LBXVIPB	LBXSCLSI	0.0177546	0.00980497	0.144417	0.215382	1.81077	6.87155	27.4862	0.854473	5	2	9	2	0.0108173	0.00478221	2.262	0.0272722	0.000116625	0.178781	13591	0.0108173	0.0272722	0.00478221	2.262	Chloride (mmol/L)	biochemistry	electrolyte	Blood Isopropylbenzene (ng/mL)	pollutant	VOC	5	1	1	> BY & Bonf.	electrolyte	VOC	13130	5	Volatile Organics	0.556958
expo	LBXVIPB	LBXSCR	0.00954748	0.00615667	0.1959	0.188826	1.55075	14.8915	59.5659	0.932847	5	2	9	2	0.00845045	0.00464762	1.81823	0.0739391	7.11725e-05	0.153089	13591	0.00845045	0.0739391	0.00464762	1.81823	Creatinine (mg/dL)	biochemistry	kidney	Blood Isopropylbenzene (ng/mL)	pollutant	VOC	5	1	1	> BY & Bonf.	kidney	VOC	13130	5	Volatile Organics	1
expo	LBXVIPB	LBXSGB	-0.00973021	0.00466561	0.105363	0.474721	-2.08552	4.35112	17.4045	0.770174	5	2	-9	-2	0.000435374	0.00872992	0.0498715	0.960388	1.88919e-07	0.176642	13582	0.000435374	0.960388	0.00872992	0.0498715	Globulin (g/dL)	biochemistry	immunity	Blood Isopropylbenzene (ng/mL)	pollutant	VOC	5	1	1	> BY & Bonf.	liver	VOC	13130	5	Volatile Organics	1
expo	LBXVIPB	LBXSGL	-0.0214484	0.00898606	0.0754252	9.99544e-09	-2.38685	28.4452	113.781	0.964845	5	2	-9	-2	-0.0185864	0.00597404	-3.11119	0.00283341	0.000344304	0.0795915	13591	-0.0185864	0.00283341	0.00597404	-3.11119	Glucose, serum (mg/dL)	biochemistry	metabolic	Blood Isopropylbenzene (ng/mL)	pollutant	VOC	5	0.2044	1	> BY & Bonf.	metabolic	VOC	13130	5	Volatile Organics	0.0947261
expo	LBXVIPB	LBXSGTSI	-0.0165653	0.00408582	0.0154206	0.00168619	-4.05433	5.59468	22.3787	0.821259	5	2	-9	-2	-0.010019	0.0027076	-3.70033	0.000464341	0.000100047	0.0354624	13588	-0.010019	0.000464341	0.0027076	-3.70033	Gamma glutamyl transferase (U/L)	biochemistry	liver	Blood Isopropylbenzene (ng/mL)	pollutant	VOC	5	0.0465609	1	BY<0.05	liver	VOC	13130	5	Volatile Organics	0.0185461
expo	LBXVIPB	LBXSIR	-0.0143523	0.00167963	0.00102962	0.0583379	-8.54488	0.867548	3.47019	0	5	2	-9	-2	-0.00727738	0.00412948	-1.7623	0.0830286	5.27846e-05	0.0589333	13561	-0.00727738	0.0830286	0.00412948	-1.7623	Iron, refigerated (ug/dL)	blood	iron	Blood Isopropylbenzene (ng/mL)	pollutant	VOC	5	1	1	> BY & Bonf.	iron	VOC	13130	5	Volatile Organics	1
expo	LBXVIPB	LBXSKSI	-0.00867583	0.00807598	0.343184	0.123003	-1.07428	9.10461	36.4184	0.890165	5	2	-9	-2	-0.00769499	0.0072424	-1.06249	0.292201	5.90157e-05	0.0874419	13589	-0.00769499	0.292201	0.0072424	-1.06249	Potassium (mmol/L)	biochemistry	electrolyte	Blood Isopropylbenzene (ng/mL)	pollutant	VOC	5	1	1	> BY & Bonf.	electrolyte	VOC	13130	5	Volatile Organics	1
expo	LBXVIPB	LBXSLDSI	-0.0190237	0.00754229	0.0651989	0.12064	-2.52227	10.2804	41.1217	0.902728	5	2	-9	-2	-0.0115331	0.00419914	-2.74653	0.00790568	0.000132563	0.195391	13531	-0.0115331	0.00790568	0.00419914	-2.74653	Lactate dehydrogenase LDH (U/L)	biochemistry	injury	Blood Isopropylbenzene (ng/mL)	pollutant	VOC	5	0.459386	1	> BY & Bonf.	inflammation	VOC	13130	5	Volatile Organics	0.353122
expo	LBXVIPB	LBXSNASI	0.0166375	0.00953495	0.155942	0.131086	1.7449	7.83452	31.3381	0.87236	5	2	9	2	0.0183336	0.0105975	1.72999	0.0886887	0.000335003	0.0772964	13591	0.0183336	0.0886887	0.0105975	1.72999	Sodium (mmol/L)	biochemistry	electrolyte	Blood Isopropylbenzene (ng/mL)	pollutant	VOC	5	1	1	> BY & Bonf.	electrolyte	VOC	13130	5	Volatile Organics	1
expo	LBXVIPB	LBXSOSSI	-0.00628328	0.00868821	0.509587	0.469414	-0.723196	16.6418	66.5671	0.93991	5	2	-7	-2	0.0061464	0.0113158	0.543172	0.588991	3.76525e-05	0.178826	13590	0.0061464	0.588991	0.0113158	0.543172	Osmolality (mmol/Kg)	biochemistry	electrolyte	Blood Isopropylbenzene (ng/mL)	pollutant	VOC	5	1	1	> BY & Bonf.	electrolyte	VOC	13130	5	Volatile Organics	1
expo	LBXVIPB	LBXSPH	0.00601687	0.00994326	0.57775	0.0475033	0.605121	29.8495	119.398	0.966499	5	2	5	0	0.013778	0.0061024	2.2578	0.0275482	0.000189201	0.139439	13589	0.013778	0.0275482	0.0061024	2.2578	Phosphorus (mg/dL)	biochemistry	bone	Blood Isopropylbenzene (ng/mL)	pollutant	VOC	5	1	1	> BY & Bonf.	bone	VOC	13130	5	Volatile Organics	0.586494
expo	LBXVIPB	LBXSTB	0.0132553	0.00998284	0.254945	0.174008	1.32781	44.813	179.252	0.977685	5	2	3	0	-0.00869668	0.00374237	-2.32384	0.023482	7.53804e-05	0.185776	13584	-0.00869668	0.023482	0.00374237	-2.32384	Total bilirubin (mg/dL)	biochemistry	liver	Blood Isopropylbenzene (ng/mL)	pollutant	VOC	5	1	1	> BY & Bonf.	liver	VOC	13130	5	Volatile Organics	0.400812
expo	LBXVIPB	LBXSTP	-0.0229229	0.00630235	0.022019	0.0683081	-3.6372	6.44063	25.7625	0.844736	5	2	-9	-2	-0.00323772	0.0117668	-0.275158	0.784125	1.04479e-05	0.096441	13582	-0.00323772	0.784125	0.0117668	-0.275158	Total protein (g/dL)	biochemistry	liver/kidney	Blood Isopropylbenzene (ng/mL)	pollutant	VOC	5	1	1	> BY & Bonf.	kidney	VOC	13130	5	Volatile Organics	1
expo	LBXVIPB	LBXSTR	0.015201	0.0100313	0.204262	0.129328	1.51535	17.1548	68.6193	0.941707	5	2	9	2	0.00961295	0.00459688	2.09119	0.0406831	9.21012e-05	0.077137	13584	0.00961295	0.0406831	0.00459688	2.09119	Triglycerides (mg/dL)	biochemistry	lipids	Blood Isopropylbenzene (ng/mL)	pollutant	VOC	5	1	1	> BY & Bonf.	lipids	VOC	13130	5	Volatile Organics	0.774747
expo	LBXVIPB	LBXSUA	-0.00227207	0.00448277	0.638927	0.156456	-0.506845	4.74415	18.9766	0.789214	5	2	-1	0	-0.00297929	0.0056309	-0.529095	0.598659	8.8466e-06	0.228229	13588	-0.00297929	0.598659	0.0056309	-0.529095	Uric acid (mg/dL)	biochemistry	kidney	Blood Isopropylbenzene (ng/mL)	pollutant	VOC	5	1	1	> BY & Bonf.	kidney	VOC	13130	5	Volatile Organics	1
expo	LBXVMC	LBXSAL	-0.0063936	0.00411801	0.195476	0.538615	-1.55259	7.19404	28.7762	0.860996	5	2	-5	0	0.00120905	0.00269702	0.448292	0.655252	1.44778e-06	0.241243	14152	0.00120905	0.655252	0.00269702	0.448292	Albumin (g/dL)	biochemistry	liver/kidney	Blood Methylene Chloride Result	pollutant	VOC	5	1	1	> BY & Bonf.	kidney	VOC	13130	5	Volatile Organics	1
expo	LBXVMC	LBXSAPSI	0.000682899	0.00144482	0.661096	0.947176	0.472653	3.50072	14.0029	0.714344	5	2	-1	0	-0.00336939	0.00133834	-2.51759	0.0139795	1.12438e-05	0.311634	14147	-0.00336939	0.0139795	0.00133834	-2.51759	Alkaline phosphotase (U/L)	biochemistry	liver	Blood Methylene Chloride Result	pollutant	VOC	5	0.713592	1	> BY & Bonf.	liver	VOC	13130	5	Volatile Organics	0.294437
expo	LBXVMC	LBXSASSI	-0.0110988	0.00513297	0.0966443	0.178615	-2.16226	45.3412	181.365	0.977945	5	2	-9	-2	0.00843947	0.00628653	1.34247	0.183548	7.05423e-05	0.027218	14137	0.00843947	0.183548	0.00628653	1.34247	Aspartate aminotransferase AST (U/L)	biochemistry	liver	Blood Methylene Chloride Result	pollutant	VOC	5	1	1	> BY & Bonf.	liver	VOC	13130	5	Volatile Organics	1
expo	LBXVMC	LBXSATSI	-0.0117002	0.00347948	0.0282357	0.106445	-3.36264	7.18239	28.7296	0.860771	5	2	-9	-2	0.00536471	0.00492497	1.08929	0.279561	2.85042e-05	0.0860472	14146	0.00536471	0.279561	0.00492497	1.08929	Alanine aminotransferase ALT (U/L)	biochemistry	liver	Blood Methylene Chloride Result	pollutant	VOC	5	1	1	> BY & Bonf.	liver	VOC	13130	5	Volatile Organics	1
expo	LBXVMC	LBXSBU	0.001845	0.00560777	0.758655	0.286852	0.329007	32.9449	131.78	0.969646	5	2	9	2	-0.0152356	0.00548927	-2.77552	0.00697486	0.000229896	0.244193	14151	-0.0152356	0.00697486	0.00548927	-2.77552	Blood urea nitrogen (mg/dL)	biochemistry	kidney	Blood Methylene Chloride Result	pollutant	VOC	5	0.41642	1	> BY & Bonf.	kidney	VOC	13130	5	Volatile Organics	0.114471
expo	LBXVMC	LBXSC3SI	-0.010893	0.00645424	0.166737	0.190096	-1.68773	7.42839	29.7135	0.865381	5	2	-9	-2	-0.00261201	0.00596585	-0.437828	0.662787	6.75715e-06	0.0919348	14150	-0.00261201	0.662787	0.00596585	-0.437828	Bicarbonate (mmol/L)	biochemistry	electrolyte	Blood Methylene Chloride Result	pollutant	VOC	5	1	1	> BY & Bonf.	electrolyte	VOC	13130	5	Volatile Organics	1
expo	LBXVMC	LBXSCA	-0.0194882	0.0050462	0.018117	6.87582e-05	-3.86196	7.87366	31.4946	0.872994	5	2	-9	-2	-0.010351	0.00441634	-2.34379	0.0217769	0.000106114	0.0945696	14111	-0.010351	0.0217769	0.00441634	-2.34379	Total calcium (mg/dL)	biochemistry	bone	Blood Methylene Chloride Result	pollutant	VOC	5	1	1	> BY & Bonf.	bone	VOC	13130	5	Volatile Organics	0.504216
expo	LBXVMC	LBXSCH	0.0109512	0.00264935	0.0144523	0.0412256	4.13353	2.19224	8.76898	0.543846	5	2	9	2	0.00871813	0.00149926	5.81494	1.44072e-07	7.52765e-05	0.145078	14148	0.00871813	1.44072e-07	0.00149926	5.81494	Cholesterol (mg/dL)	biochemistry	lipids	Blood Methylene Chloride Result	pollutant	VOC	5	4.31377e-05	0.0178323	Bonf.<0.05	lipids	VOC	13130	5	Volatile Organics	1.27498e-05
expo	LBXVMC	LBXSCLSI	0.0378804	0.00465504	0.00124074	1.81428e-12	8.13751	16.9031	67.6123	0.940839	5	2	9	2	0.00976265	0.0074658	1.30765	0.19504	9.43949e-05	0.17471	14151	0.00976265	0.19504	0.0074658	1.30765	Chloride (mmol/L)	biochemistry	electrolyte	Blood Methylene Chloride Result	pollutant	VOC	5	1	1	> BY & Bonf.	electrolyte	VOC	13130	5	Volatile Organics	1
expo	LBXVMC	LBXSCR	-0.0143172	0.00322295	0.0113142	0.00871844	-4.44226	7.13797	28.5519	0.859904	5	2	-9	-2	-0.00438564	0.00297506	-1.47414	0.144686	1.90493e-05	0.157092	14151	-0.00438564	0.144686	0.00297506	-1.47414	Creatinine (mg/dL)	biochemistry	kidney	Blood Methylene Chloride Result	pollutant	VOC	5	1	1	> BY & Bonf.	kidney	VOC	13130	5	Volatile Organics	1
expo	LBXVMC	LBXSGB	-0.00683367	0.00201742	0.0275977	0.417265	-3.38734	1.62825	6.51298	0.385842	5	2	-9	-2	-0.000646887	0.00389505	-0.16608	0.868547	4.14452e-07	0.178914	14141	-0.000646887	0.868547	0.00389505	-0.16608	Globulin (g/dL)	biochemistry	immunity	Blood Methylene Chloride Result	pollutant	VOC	5	1	1	> BY & Bonf.	liver	VOC	13130	5	Volatile Organics	1
expo	LBXVMC	LBXSGL	-0.00943942	0.00490978	0.126895	0.00519091	-1.92258	22.1242	88.4967	0.954801	5	2	-9	-2	-0.0156012	0.00187976	-8.29961	3.51227e-12	0.000241063	0.0783261	14151	-0.0156012	3.51227e-12	0.00187976	-8.29961	Glucose, serum (mg/dL)	biochemistry	metabolic	Blood Methylene Chloride Result	pollutant	VOC	5	3.00541e-09	4.34728e-07	Bonf.<0.05	metabolic	VOC	13130	5	Volatile Organics	1.98149e-09
expo	LBXVMC	LBXSGTSI	-0.00457138	0.00289498	0.189465	0.177246	-1.57907	6.92074	27.683	0.855507	5	2	-9	-2	0.000826213	0.00245559	0.336462	0.737475	6.76081e-07	0.0329554	14147	0.000826213	0.737475	0.00245559	0.336462	Gamma glutamyl transferase (U/L)	biochemistry	liver	Blood Methylene Chloride Result	pollutant	VOC	5	1	1	> BY & Bonf.	liver	VOC	13130	5	Volatile Organics	1
expo	LBXVMC	LBXSIR	-0.00255424	0.0186591	0.897731	0.825045	-0.13689	145.224	580.897	0.993114	5	2	-9	-2	0.0190973	0.0110809	1.72344	0.0889854	0.000361212	0.0575662	14117	0.0190973	0.0889854	0.0110809	1.72344	Iron, refigerated (ug/dL)	blood	iron	Blood Methylene Chloride Result	pollutant	VOC	5	1	1	> BY & Bonf.	iron	VOC	13130	5	Volatile Organics	1
expo	LBXVMC	LBXSKSI	0.00208816	0.00685817	0.775948	0.328669	0.304477	12.7445	50.9779	0.921535	5	2	9	2	-0.0126521	0.0064713	-1.95511	0.0543469	0.000158541	0.087916	14148	-0.0126521	0.0543469	0.0064713	-1.95511	Potassium (mmol/L)	biochemistry	electrolyte	Blood Methylene Chloride Result	pollutant	VOC	5	1	1	> BY & Bonf.	electrolyte	VOC	13130	5	Volatile Organics	1
expo	LBXVMC	LBXSLDSI	-0.00887331	0.00341132	0.0599763	0.028429	-2.60114	6.72547	26.9019	0.851311	5	2	-9	-2	-0.00861028	0.000955785	-9.00859	1.60243e-13	7.34262e-05	0.189558	14086	-0.00861028	1.60243e-13	0.000955785	-9.00859	Lactate dehydrogenase LDH (U/L)	biochemistry	injury	Blood Methylene Chloride Result	pollutant	VOC	5	1.74553e-10	1.98339e-08	Bonf.<0.05	inflammation	VOC	13130	5	Volatile Organics	1.57466e-10
expo	LBXVMC	LBXSNASI	0.0125236	0.00793283	0.189546	0.42315	1.57871	12.5453	50.1813	0.920289	5	2	9	2	0.00441961	0.00506281	0.872958	0.38551	1.93457e-05	0.079239	14150	0.00441961	0.38551	0.00506281	0.872958	Sodium (mmol/L)	biochemistry	electrolyte	Blood Methylene Chloride Result	pollutant	VOC	5	1	1	> BY & Bonf.	electrolyte	VOC	13130	5	Volatile Organics	1
expo	LBXVMC	LBXSOSSI	-0.000338128	0.0107926	0.976508	0.407723	-0.0313297	34.7461	138.984	0.97122	5	2	5	0	-0.00726786	0.00634815	-1.14488	0.255949	5.23153e-05	0.182345	14149	-0.00726786	0.255949	0.00634815	-1.14488	Osmolality (mmol/Kg)	biochemistry	electrolyte	Blood Methylene Chloride Result	pollutant	VOC	5	1	1	> BY & Bonf.	electrolyte	VOC	13130	5	Volatile Organics	1
expo	LBXVMC	LBXSPH	0.00584258	0.00846215	0.527893	0.772083	0.690437	11.6162	46.4648	0.913913	5	2	7	2	-0.00202308	0.00592855	-0.341244	0.733887	4.0536e-06	0.128805	14148	-0.00202308	0.733887	0.00592855	-0.341244	Phosphorus (mg/dL)	biochemistry	bone	Blood Methylene Chloride Result	pollutant	VOC	5	1	1	> BY & Bonf.	bone	VOC	13130	5	Volatile Organics	1
expo	LBXVMC	LBXSTB	-0.00992079	0.00920881	0.341976	0.00140212	-1.07732	43.2542	173.017	0.976881	5	2	-3	0	-0.0135593	0.00474994	-2.85463	0.00558648	0.000182093	0.199487	14142	-0.0135593	0.00558648	0.00474994	-2.85463	Total bilirubin (mg/dL)	biochemistry	liver	Blood Methylene Chloride Result	pollutant	VOC	5	0.34982	1	> BY & Bonf.	liver	VOC	13130	5	Volatile Organics	0.114599
expo	LBXVMC	LBXSTP	-0.00917052	0.00592306	0.196474	0.474665	-1.54828	9.41297	37.6519	0.893764	5	2	-9	-2	0.000343339	0.00542049	0.0633409	0.949666	1.16752e-07	0.10032	14141	0.000343339	0.949666	0.00542049	0.0633409	Total protein (g/dL)	biochemistry	liver/kidney	Blood Methylene Chloride Result	pollutant	VOC	5	1	1	> BY & Bonf.	kidney	VOC	13130	5	Volatile Organics	1
expo	LBXVMC	LBXSTR	0.00814141	0.00249154	0.0308582	0.067523	3.26762	4.5055	18.022	0.778049	5	2	9	2	0.00710097	0.000710989	9.98745	2.32626e-15	4.99402e-05	0.0657651	14142	0.00710097	2.32626e-15	0.000710989	9.98745	Triglycerides (mg/dL)	biochemistry	lipids	Blood Methylene Chloride Result	pollutant	VOC	5	3.46289e-12	2.8793e-10	Bonf.<0.05	lipids	VOC	13130	5	Volatile Organics	1.49987e-12
expo	LBXVMC	LBXSUA	-0.0180528	0.00814272	0.0909098	0.0119969	-2.21705	22.1546	88.6183	0.954863	5	2	-9	-2	0.00097552	0.00674135	0.144707	0.885336	9.42518e-07	0.237886	14146	0.00097552	0.885336	0.00674135	0.144707	Uric acid (mg/dL)	biochemistry	kidney	Blood Methylene Chloride Result	pollutant	VOC	5	1	1	> BY & Bonf.	kidney	VOC	13130	5	Volatile Organics	1
expo	LBXVOX	LBXSAL	0.0149351	0.0139296	0.324859	0.575033	1.07218	2.58358	15.5015	0.61294	7	2	7	2	0.00956475	0.0102787	0.930542	0.354288	7.45661e-05	0.238265	15817	0.00956475	0.354288	0.0102787	0.930542	Albumin (g/dL)	biochemistry	liver/kidney	Blood o-Xylene Result (ng/mL)	pollutant	VOC	7	1	1	> BY & Bonf.	kidney	VOC	13130	5	Volatile Organics	1
expo	LBXVOX	LBXSAPSI	0.0125073	0.00446966	0.0380714	0.498525	2.79827	0.390566	1.95283	0	6	2	1	0	0.0115471	0.0070773	1.63156	0.106346	0.000115143	0.302058	14884	0.0115471	0.106346	0.0070773	1.63156	Alkaline phosphotase (U/L)	biochemistry	liver	Blood o-Xylene Result (ng/mL)	pollutant	VOC	6	1	1	> BY & Bonf.	liver	VOC	13130	5	Volatile Organics	1
expo	LBXVOX	LBXSASSI	-0.0137171	0.00329814	0.00595085	0.511122	-4.15903	0.25351	1.52106	0	7	2	-7	-2	-0.0146336	0.00762582	-1.91896	0.0577849	0.000174531	0.027326	15803	-0.0146336	0.0577849	0.00762582	-1.91896	Aspartate aminotransferase AST (U/L)	biochemistry	liver	Blood o-Xylene Result (ng/mL)	pollutant	VOC	7	1	1	> BY & Bonf.	liver	VOC	13130	5	Volatile Organics	1
expo	LBXVOX	LBXSATSI	-0.0311757	0.0073249	0.00534399	0.155328	-4.25612	1.07545	6.45269	0.0701546	7	2	-7	-2	-0.029461	0.00777957	-3.78697	0.000257929	0.000707396	0.0733953	15812	-0.029461	0.000257929	0.00777957	-3.78697	Alanine aminotransferase ALT (U/L)	biochemistry	liver	Blood o-Xylene Result (ng/mL)	pollutant	VOC	7	0.0284051	1	BY<0.05	liver	VOC	13130	5	Volatile Organics	0.0223867
expo	LBXVOX	LBXSBU	-0.03042	0.0126781	0.0533378	0.0846664	-2.39941	4.09435	24.5661	0.755761	7	2	-9	-2	-0.0285275	0.00836165	-3.4117	0.00092663	0.000663321	0.233527	15816	-0.0285275	0.00092663	0.00836165	-3.4117	Blood urea nitrogen (mg/dL)	biochemistry	kidney	Blood o-Xylene Result (ng/mL)	pollutant	VOC	7	0.0827681	1	> BY & Bonf.	kidney	VOC	13130	5	Volatile Organics	0.0177964
expo	LBXVOX	LBXSC3SI	-0.058651	0.0114391	0.00216286	0.037775	-5.12723	1.31281	7.87687	0.238276	7	2	-9	-2	-0.0585268	0.0128915	-4.53997	1.54406e-05	0.00279177	0.129152	15815	-0.0585268	1.54406e-05	0.0128915	-4.53997	Bicarbonate (mmol/L)	biochemistry	electrolyte	Blood o-Xylene Result (ng/mL)	pollutant	VOC	7	0.00258641	1	BY<0.05	electrolyte	VOC	13130	5	Volatile Organics	0.00122259
expo	LBXVOX	LBXSCA	-0.00427366	0.0154264	0.79105	0.829717	-0.277035	3.27364	19.6418	0.69453	7	2	-5	-2	-0.00481736	0.011253	-0.428096	0.669484	1.89131e-05	0.0906441	15776	-0.00481736	0.669484	0.011253	-0.428096	Total calcium (mg/dL)	biochemistry	bone	Blood o-Xylene Result (ng/mL)	pollutant	VOC	7	1	1	> BY & Bonf.	bone	VOC	13130	5	Volatile Organics	1
expo	LBXVOX	LBXSCH	0.000566028	0.0127683	0.966079	0.986019	0.0443306	1.56626	9.39756	0.361536	7	2	9	2	0.00151127	0.0131565	0.114868	0.908775	1.86142e-06	0.138333	15813	0.00151127	0.908775	0.0131565	0.114868	Cholesterol (mg/dL)	biochemistry	lipids	Blood o-Xylene Result (ng/mL)	pollutant	VOC	7	1	1	> BY & Bonf.	lipids	VOC	13130	5	Volatile Organics	1
expo	LBXVOX	LBXSCLSI	-0.00450848	0.0217844	0.842886	0.856221	-0.20696	4.72572	28.3543	0.788392	7	2	-9	-2	-0.000253822	0.0129381	-0.0196183	0.984386	5.25079e-08	0.157869	15816	-0.000253822	0.984386	0.0129381	-0.0196183	Chloride (mmol/L)	biochemistry	electrolyte	Blood o-Xylene Result (ng/mL)	pollutant	VOC	7	1	1	> BY & Bonf.	electrolyte	VOC	13130	5	Volatile Organics	1
expo	LBXVOX	LBXSCR	-0.00849689	0.0103947	0.450866	0.679695	-0.817423	1.8198	9.09899	0.450488	6	2	-1	0	0.00338105	0.00839276	0.402854	0.688033	9.87197e-06	0.126899	14888	0.00338105	0.688033	0.00839276	0.402854	Creatinine (mg/dL)	biochemistry	kidney	Blood o-Xylene Result (ng/mL)	pollutant	VOC	6	1	1	> BY & Bonf.	kidney	VOC	13130	5	Volatile Organics	1
expo	LBXVOX	LBXSGB	-0.0316546	0.00748571	0.0055082	0.225123	-4.22867	0.696257	4.17754	0	7	2	-9	-2	-0.0300082	0.0100927	-2.97325	0.00367712	0.000733931	0.197289	15806	-0.0300082	0.00367712	0.0100927	-2.97325	Globulin (g/dL)	biochemistry	immunity	Blood o-Xylene Result (ng/mL)	pollutant	VOC	7	0.251615	1	> BY & Bonf.	liver	VOC	13130	5	Volatile Organics	0.103725
expo	LBXVOX	LBXSGL	-0.0405761	0.00794272	0.00220275	0.0731062	-5.10859	0.849401	5.0964	0	7	2	-9	-2	-0.0445153	0.0101488	-4.38626	2.81333e-05	0.00161516	0.0799709	15816	-0.0445153	2.81333e-05	0.0101488	-4.38626	Glucose, serum (mg/dL)	biochemistry	metabolic	Blood o-Xylene Result (ng/mL)	pollutant	VOC	7	0.00432144	1	BY<0.05	metabolic	VOC	13130	5	Volatile Organics	0.00211624
expo	LBXVOX	LBXSGTSI	0.0277135	0.0075668	0.0105479	0.288832	3.66251	0.62585	3.7551	0	7	2	9	2	0.0179233	0.0109825	1.63199	0.105766	0.00026182	0.0344955	15812	0.0179233	0.105766	0.0109825	1.63199	Gamma glutamyl transferase (U/L)	biochemistry	liver	Blood o-Xylene Result (ng/mL)	pollutant	VOC	7	1	1	> BY & Bonf.	liver	VOC	13130	5	Volatile Organics	1
expo	LBXVOX	LBXSIR	0.00785833	0.00710044	0.310794	0.587939	1.10674	0.732099	4.39259	0	7	2	9	2	0.0182465	0.0101402	1.79942	0.0749089	0.000271346	0.0623985	15783	0.0182465	0.0749089	0.0101402	1.79942	Iron, refigerated (ug/dL)	blood	iron	Blood o-Xylene Result (ng/mL)	pollutant	VOC	7	1	1	> BY & Bonf.	iron	VOC	13130	5	Volatile Organics	1
expo	LBXVOX	LBXSKSI	-0.0184635	0.00745314	0.0479819	0.588239	-2.47728	0.52659	3.15954	0	7	2	-9	-2	-0.0126935	0.0119964	-1.05811	0.292505	0.000131324	0.0841566	15813	-0.0126935	0.292505	0.0119964	-1.05811	Potassium (mmol/L)	biochemistry	electrolyte	Blood o-Xylene Result (ng/mL)	pollutant	VOC	7	1	1	> BY & Bonf.	electrolyte	VOC	13130	5	Volatile Organics	1
expo	LBXVOX	LBXSLDSI	0.00385236	0.00886714	0.682069	0.873747	0.434454	0.981167	4.90584	0	6	2	9	2	0.00214754	0.0101721	0.21112	0.833282	3.98375e-06	0.179712	14824	0.00214754	0.833282	0.0101721	0.21112	Lactate dehydrogenase LDH (U/L)	biochemistry	injury	Blood o-Xylene Result (ng/mL)	pollutant	VOC	6	1	1	> BY & Bonf.	inflammation	VOC	13130	5	Volatile Organics	1
expo	LBXVOX	LBXSNASI	-0.00257163	0.00952184	0.79615	0.929946	-0.270077	0.918829	5.51297	0	7	2	1	0	-0.00143588	0.0148592	-0.0966322	0.923208	1.68035e-06	0.0775199	15816	-0.00143588	0.923208	0.0148592	-0.0966322	Sodium (mmol/L)	biochemistry	electrolyte	Blood o-Xylene Result (ng/mL)	pollutant	VOC	7	1	1	> BY & Bonf.	electrolyte	VOC	13130	5	Volatile Organics	1
expo	LBXVOX	LBXSOSSI	-0.0210613	0.0117599	0.123492	0.290217	-1.79094	1.6429	9.85737	0.391319	7	2	-9	-2	-0.0303713	0.0131456	-2.31038	0.0228808	0.00075179	0.179424	15815	-0.0303713	0.0228808	0.0131456	-2.31038	Osmolality (mmol/Kg)	biochemistry	electrolyte	Blood o-Xylene Result (ng/mL)	pollutant	VOC	7	1	1	> BY & Bonf.	electrolyte	VOC	13130	5	Volatile Organics	0.564306
expo	LBXVOX	LBXSPH	0.0188234	0.00693733	0.0421077	0.318033	2.71335	0.969496	4.84748	0	6	2	1	0	0.0211293	0.0138956	1.52057	0.131952	0.000385519	0.127704	14885	0.0211293	0.131952	0.0138956	1.52057	Phosphorus (mg/dL)	biochemistry	bone	Blood o-Xylene Result (ng/mL)	pollutant	VOC	6	1	1	> BY & Bonf.	bone	VOC	13130	5	Volatile Organics	1
expo	LBXVOX	LBXSTB	-0.0366996	0.00814935	0.00637964	0.189941	-4.50338	0.555862	2.77931	0	6	2	-9	-2	-0.0414926	0.0108273	-3.83222	0.000237826	0.00148673	0.194536	14878	-0.0414926	0.000237826	0.0108273	-3.83222	Total bilirubin (mg/dL)	biochemistry	liver	Blood o-Xylene Result (ng/mL)	pollutant	VOC	6	0.0265678	1	BY<0.05	liver	VOC	13130	5	Volatile Organics	0.00693854
expo	LBXVOX	LBXSTP	-0.0199423	0.013081	0.178217	0.481091	-1.52453	1.98553	11.9132	0.496357	7	2	-9	-2	-0.0212918	0.0112395	-1.89438	0.0610073	0.000369489	0.129255	15806	-0.0212918	0.0610073	0.0112395	-1.89438	Total protein (g/dL)	biochemistry	liver/kidney	Blood o-Xylene Result (ng/mL)	pollutant	VOC	7	1	1	> BY & Bonf.	kidney	VOC	13130	5	Volatile Organics	1
expo	LBXVOX	LBXSTR	0.00194752	0.0122536	0.878935	0.714337	0.158934	1.72028	10.3217	0.418699	7	2	7	2	0.00883047	0.0120696	0.731626	0.466074	6.35538e-05	0.0636828	15807	0.00883047	0.466074	0.0120696	0.731626	Triglycerides (mg/dL)	biochemistry	lipids	Blood o-Xylene Result (ng/mL)	pollutant	VOC	7	1	1	> BY & Bonf.	lipids	VOC	13130	5	Volatile Organics	1
expo	LBXVOX	LBXSUA	-0.0299648	0.00932747	0.0183086	0.210362	-3.21253	0.987808	5.92685	0	7	2	-1	0	-0.0291369	0.0101317	-2.8758	0.00490691	0.000691926	0.24948	15811	-0.0291369	0.00490691	0.0101317	-2.8758	Uric acid (mg/dL)	biochemistry	kidney	Blood o-Xylene Result (ng/mL)	pollutant	VOC	7	0.316322	1	> BY & Bonf.	kidney	VOC	13130	5	Volatile Organics	0.0817209
expo	LBXVST	LBXSAL	0.0367996	0.00428723	0.0133025	0.240505	8.58353	0.0547146	0.109429	0	3	2	9	2	0.0281087	0.0199719	1.40741	0.168654	0.000730281	0.224578	3533	0.0281087	0.168654	0.0199719	1.40741	Albumin (g/dL)	biochemistry	liver/kidney	Blood Styrene Result (ng/mL)	pollutant	VOC	3	1	1	> BY & Bonf.	kidney	VOC	13130	5	Volatile Organics	1
expo	LBXVST	LBXSAPSI	0.0126831	0.00667805	0.308536	0.296409	1.89922	0.473363	0.473363	0	2	2	1	0	0.036661	0.0175792	2.08547	0.0507521	0.00121469	0.168413	2635	0.036661	0.0507521	0.0175792	2.08547	Alkaline phosphotase (U/L)	biochemistry	liver	Blood Styrene Result (ng/mL)	pollutant	VOC	2	1	1	> BY & Bonf.	liver	VOC	13130	5	Volatile Organics	0.806017
expo	LBXVST	LBXSASSI	0.0286717	0.0232111	0.342153	0.358962	1.23526	1.65608	3.31217	0.396166	3	2	9	2	0.0168889	0.0152933	1.10433	0.277437	0.000263667	0.0276374	3531	0.0168889	0.277437	0.0152933	1.10433	Aspartate aminotransferase AST (U/L)	biochemistry	liver	Blood Styrene Result (ng/mL)	pollutant	VOC	3	1	1	> BY & Bonf.	liver	VOC	13130	5	Volatile Organics	1
expo	LBXVST	LBXSATSI	-0.00810848	0.0269386	0.791825	0.846748	-0.300999	2.63058	5.26116	0.619856	3	2	-1	0	0.000480301	0.0132995	0.0361142	0.971409	2.13221e-07	0.0544042	3532	0.000480301	0.971409	0.0132995	0.0361142	Alanine aminotransferase ALT (U/L)	biochemistry	liver	Blood Styrene Result (ng/mL)	pollutant	VOC	3	1	1	> BY & Bonf.	liver	VOC	13130	5	Volatile Organics	1
expo	LBXVST	LBXSBU	-0.047435	0.0487765	0.433383	0.297843	-0.972496	5.31812	10.6362	0.811964	3	2	-9	-2	-0.00634365	0.0246838	-0.256997	0.798777	3.71953e-05	0.184142	3533	-0.00634365	0.798777	0.0246838	-0.256997	Blood urea nitrogen (mg/dL)	biochemistry	kidney	Blood Styrene Result (ng/mL)	pollutant	VOC	3	1	1	> BY & Bonf.	kidney	VOC	13130	5	Volatile Organics	1
expo	LBXVST	LBXSC3SI	-0.0800158	0.0462166	0.225534	0.0574635	-1.73132	2.64057	5.28114	0.621294	3	2	-9	-2	-0.120629	0.0357714	-3.37223	0.00191633	0.0134497	0.167562	3533	-0.120629	0.00191633	0.0357714	-3.37223	Bicarbonate (mmol/L)	biochemistry	electrolyte	Blood Styrene Result (ng/mL)	pollutant	VOC	3	0.149663	1	> BY & Bonf.	electrolyte	VOC	13130	5	Volatile Organics	0.0622227
expo	LBXVST	LBXSCA	0.0140888	0.0306337	0.690736	0.847241	0.459912	1.68327	3.36654	0.405919	3	2	9	2	0.00651484	0.0330882	0.196893	0.845119	3.92298e-05	0.0753459	3533	0.00651484	0.845119	0.0330882	0.196893	Total calcium (mg/dL)	biochemistry	bone	Blood Styrene Result (ng/mL)	pollutant	VOC	3	1	1	> BY & Bonf.	bone	VOC	13130	5	Volatile Organics	1
expo	LBXVST	LBXSCH	0.00730478	0.0601509	0.914443	0.878973	0.121441	8.6853	17.3706	0.884863	3	2	9	2	-0.0138682	0.0204039	-0.679683	0.501446	0.000177766	0.112383	3533	-0.0138682	0.501446	0.0204039	-0.679683	Cholesterol (mg/dL)	biochemistry	lipids	Blood Styrene Result (ng/mL)	pollutant	VOC	3	1	1	> BY & Bonf.	lipids	VOC	13130	5	Volatile Organics	1
expo	LBXVST	LBXSCLSI	-0.0475518	0.0432406	0.386143	0.355913	-1.0997	2.0192	4.03839	0.504754	3	2	-9	-2	-0.0480322	0.035047	-1.37051	0.17978	0.00213242	0.0443867	3533	-0.0480322	0.17978	0.035047	-1.37051	Chloride (mmol/L)	biochemistry	electrolyte	Blood Styrene Result (ng/mL)	pollutant	VOC	3	1	1	> BY & Bonf.	electrolyte	VOC	13130	5	Volatile Organics	1
expo	LBXVST	LBXSCR	-0.0219611	0.00684424	0.192331	0.279803	-3.20869	0.22601	0.22601	0	2	2	-1	0	0.0208606	0.024528	0.85048	0.405649	0.000393288	0.138938	2635	0.0208606	0.405649	0.024528	0.85048	Creatinine (mg/dL)	biochemistry	kidney	Blood Styrene Result (ng/mL)	pollutant	VOC	2	1	1	> BY & Bonf.	kidney	VOC	13130	5	Volatile Organics	1
expo	LBXVST	LBXSGB	-0.00147329	0.0394319	0.97359	0.936167	-0.0373629	2.41425	4.8285	0.585792	3	2	3	0	0.0289433	0.0248042	1.16687	0.251626	0.000774324	0.211278	3530	0.0289433	0.251626	0.0248042	1.16687	Globulin (g/dL)	biochemistry	immunity	Blood Styrene Result (ng/mL)	pollutant	VOC	3	1	1	> BY & Bonf.	liver	VOC	13130	5	Volatile Organics	1
expo	LBXVST	LBXSGL	-0.0670801	0.0102916	0.0227389	0.0498204	-6.51791	0.302632	0.605265	0	3	2	-9	-2	-0.0698562	0.0225179	-3.10226	0.00391942	0.00451043	0.0765306	3533	-0.0698562	0.00391942	0.0225179	-3.10226	Glucose, serum (mg/dL)	biochemistry	metabolic	Blood Styrene Result (ng/mL)	pollutant	VOC	3	0.264757	1	> BY & Bonf.	metabolic	VOC	13130	5	Volatile Organics	0.124574
expo	LBXVST	LBXSGTSI	0.071263	0.0094153	0.0170117	0.0259005	7.56885	0.257221	0.514442	0	3	2	9	2	0.0635908	0.0202032	3.14756	0.00348167	0.00373759	0.0481337	3532	0.0635908	0.00348167	0.0202032	3.14756	Gamma glutamyl transferase (U/L)	biochemistry	liver	Blood Styrene Result (ng/mL)	pollutant	VOC	3	0.241002	1	> BY & Bonf.	liver	VOC	13130	5	Volatile Organics	0.102231
expo	LBXVST	LBXSIR	0.0540787	0.00929912	0.0283186	0.164328	5.81547	0.164301	0.328602	0	3	2	9	2	0.0686494	0.0247796	2.7704	0.00912254	0.00435641	0.0731975	3531	0.0686494	0.00912254	0.0247796	2.7704	Iron, refigerated (ug/dL)	blood	iron	Blood Styrene Result (ng/mL)	pollutant	VOC	3	0.513956	1	> BY & Bonf.	iron	VOC	13130	5	Volatile Organics	0.25733
expo	LBXVST	LBXSKSI	0.0297684	0.0151832	0.18897	0.348678	1.96061	0.526731	1.05346	0	3	2	9	2	0.0712446	0.0292216	2.43808	0.0203159	0.00469145	0.071539	3532	0.0712446	0.0203159	0.0292216	2.43808	Potassium (mmol/L)	biochemistry	electrolyte	Blood Styrene Result (ng/mL)	pollutant	VOC	3	0.95174	1	> BY & Bonf.	electrolyte	VOC	13130	5	Volatile Organics	0.595401
expo	LBXVST	LBXSLDSI	-0.0380021	0.0121061	0.196333	0.226824	-3.13909	0.285205	0.285205	0	2	2	-9	-2	-0.0290369	0.0220138	-1.31903	0.202835	0.000762125	0.092049	2633	-0.0290369	0.202835	0.0220138	-1.31903	Lactate dehydrogenase LDH (U/L)	biochemistry	injury	Blood Styrene Result (ng/mL)	pollutant	VOC	2	1	1	> BY & Bonf.	inflammation	VOC	13130	5	Volatile Organics	1
expo	LBXVST	LBXSNASI	-0.0113286	0.0400591	0.803914	0.99319	-0.282797	4.47132	8.94264	0.776352	3	2	-9	-2	0.0169853	0.0254663	0.666971	0.509428	0.000266658	0.0521481	3533	0.0169853	0.509428	0.0254663	0.666971	Sodium (mmol/L)	biochemistry	electrolyte	Blood Styrene Result (ng/mL)	pollutant	VOC	3	1	1	> BY & Bonf.	electrolyte	VOC	13130	5	Volatile Organics	1
expo	LBXVST	LBXSOSSI	-0.0627691	0.0494363	0.331935	0.160275	-1.2697	9.39293	18.7859	0.893537	3	2	-9	-2	-0.014154	0.0216713	-0.653124	0.518201	0.000185169	0.139508	3533	-0.014154	0.518201	0.0216713	-0.653124	Osmolality (mmol/Kg)	biochemistry	electrolyte	Blood Styrene Result (ng/mL)	pollutant	VOC	3	1	1	> BY & Bonf.	electrolyte	VOC	13130	5	Volatile Organics	1
expo	LBXVST	LBXSPH	0.0408197	0.0249909	0.349734	0.171731	1.63338	1.34265	1.34265	0.255205	2	2	7	0	0.093431	0.0230246	4.05788	0.000671309	0.00788921	0.0974751	2633	0.093431	0.000671309	0.0230246	4.05788	Phosphorus (mg/dL)	biochemistry	bone	Blood Styrene Result (ng/mL)	pollutant	VOC	2	0.0632196	1	> BY & Bonf.	bone	VOC	13130	5	Volatile Organics	0.0287394
expo	LBXVST	LBXSTB	-0.09649	0.00541732	0.0357048	0.00616923	-17.8114	0.0474567	0.0474567	0	2	2	-9	-2	-0.0997117	0.0190431	-5.2361	4.70479e-05	0.00898705	0.183734	2633	-0.0997117	4.70479e-05	0.0190431	-5.2361	Total bilirubin (mg/dL)	biochemistry	liver	Blood Styrene Result (ng/mL)	pollutant	VOC	2	0.00674829	1	BY<0.05	liver	VOC	13130	5	Volatile Organics	0.00163985
expo	LBXVST	LBXSTP	0.00856192	0.0366538	0.837036	0.592261	0.233589	2.66406	5.32812	0.624633	3	2	7	2	0.0462567	0.0254435	1.81801	0.0781501	0.00197776	0.135861	3530	0.0462567	0.0781501	0.0254435	1.81801	Total protein (g/dL)	biochemistry	liver/kidney	Blood Styrene Result (ng/mL)	pollutant	VOC	3	1	1	> BY & Bonf.	kidney	VOC	13130	5	Volatile Organics	1
expo	LBXVST	LBXSTR	0.023734	0.0388744	0.603647	0.521033	0.610531	2.9904	5.98079	0.665596	3	2	9	2	0.0416437	0.0229722	1.81279	0.0789705	0.00160309	0.0531223	3532	0.0416437	0.0789705	0.0229722	1.81279	Triglycerides (mg/dL)	biochemistry	lipids	Blood Styrene Result (ng/mL)	pollutant	VOC	3	1	1	> BY & Bonf.	lipids	VOC	13130	5	Volatile Organics	1
expo	LBXVST	LBXSUA	-0.027564	0.00608864	0.0454895	0.369199	-4.52711	0.112591	0.225181	0	3	2	-1	0	-0.0205612	0.0191555	-1.07338	0.290888	0.000390796	0.315869	3531	-0.0205612	0.290888	0.0191555	-1.07338	Uric acid (mg/dL)	biochemistry	kidney	Blood Styrene Result (ng/mL)	pollutant	VOC	3	1	1	> BY & Bonf.	kidney	VOC	13130	5	Volatile Organics	1
expo	LBXVTC	LBXSAL	-0.00189845	0.00281973	0.525842	0.839333	-0.673274	4.5062	27.0372	0.778084	7	2	-1	0	0.00506301	0.00358047	1.41406	0.160389	2.55755e-05	0.239938	15905	0.00506301	0.160389	0.00358047	1.41406	Albumin (g/dL)	biochemistry	liver/kidney	Blood Trichloroethene Result (ng/mL)	pollutant	VOC	7	1	1	> BY & Bonf.	kidney	VOC	13130	5	Volatile Organics	1
expo	LBXVTC	LBXSAPSI	0.00509956	0.00253554	0.100488	0.525975	2.01123	5.17101	25.855	0.806614	6	2	3	0	0.00270304	0.00259022	1.04356	0.299549	7.28247e-06	0.302098	15028	0.00270304	0.299549	0.00259022	1.04356	Alkaline phosphotase (U/L)	biochemistry	liver	Blood Trichloroethene Result (ng/mL)	pollutant	VOC	6	1	1	> BY & Bonf.	liver	VOC	13130	5	Volatile Organics	1
expo	LBXVTC	LBXSASSI	-0.00480133	0.00206045	0.0586222	0.714825	-2.33023	2.70674	16.2404	0.630551	7	2	-9	-2	0.000209631	0.00258409	0.0811237	0.935503	4.38448e-08	0.0272269	15891	0.000209631	0.935503	0.00258409	0.0811237	Aspartate aminotransferase AST (U/L)	biochemistry	liver	Blood Trichloroethene Result (ng/mL)	pollutant	VOC	7	1	1	> BY & Bonf.	liver	VOC	13130	5	Volatile Organics	1
expo	LBXVTC	LBXSATSI	-0.00821	0.00243048	0.0148958	0.524297	-3.37793	5.93574	35.6144	0.831529	7	2	-9	-2	0.00334358	0.00613836	0.544702	0.587147	1.1154e-05	0.0732583	15900	0.00334358	0.587147	0.00613836	0.544702	Alanine aminotransferase ALT (U/L)	biochemistry	liver	Blood Trichloroethene Result (ng/mL)	pollutant	VOC	7	1	1	> BY & Bonf.	liver	VOC	13130	5	Volatile Organics	1
expo	LBXVTC	LBXSBU	-0.00600158	0.0042534	0.207929	0.563231	-1.41101	7.01146	42.0687	0.857376	7	2	-9	-2	-0.00360088	0.00315606	-1.14094	0.256566	1.29367e-05	0.237152	15904	-0.00360088	0.256566	0.00315606	-1.14094	Blood urea nitrogen (mg/dL)	biochemistry	kidney	Blood Trichloroethene Result (ng/mL)	pollutant	VOC	7	1	1	> BY & Bonf.	kidney	VOC	13130	5	Volatile Organics	1
expo	LBXVTC	LBXSC3SI	-0.000628634	0.0042237	0.88656	0.953974	-0.148835	2.58172	15.4903	0.612661	7	2	-1	0	-0.00744506	0.00225567	-3.3006	0.00133002	5.53024e-05	0.137553	15903	-0.00744506	0.00133002	0.00225567	-3.3006	Bicarbonate (mmol/L)	biochemistry	electrolyte	Blood Trichloroethene Result (ng/mL)	pollutant	VOC	7	0.111323	1	> BY & Bonf.	electrolyte	VOC	13130	5	Volatile Organics	0.0461752
expo	LBXVTC	LBXSCA	0.0144518	0.0041489	0.0130901	0.0719875	3.48328	8.94063	53.6438	0.888151	7	2	9	2	0.0151509	0.0023752	6.37879	5.29441e-09	0.000229025	0.092111	15864	0.0151509	5.29441e-09	0.0023752	6.37879	Total calcium (mg/dL)	biochemistry	bone	Blood Trichloroethene Result (ng/mL)	pollutant	VOC	7	2.30227e-06	0.00065531	Bonf.<0.05	bone	VOC	13130	5	Volatile Organics	8.53401e-07
expo	LBXVTC	LBXSCH	-0.0135922	0.00477074	0.0292171	0.595461	-2.84907	3.11407	18.6844	0.678877	7	2	-9	-2	-0.00272155	0.00520907	-0.522465	0.60248	7.38995e-06	0.14549	15901	-0.00272155	0.60248	0.00520907	-0.522465	Cholesterol (mg/dL)	biochemistry	lipids	Blood Trichloroethene Result (ng/mL)	pollutant	VOC	7	1	1	> BY & Bonf.	lipids	VOC	13130	5	Volatile Organics	1
expo	LBXVTC	LBXSCLSI	0.0145103	0.00124374	2.39015e-05	0.0033327	11.6666	3.51564	21.0939	0.715557	7	2	9	2	0.000731298	0.00486261	0.150392	0.880752	5.33575e-07	0.157631	15904	0.000731298	0.880752	0.00486261	0.150392	Chloride (mmol/L)	biochemistry	electrolyte	Blood Trichloroethene Result (ng/mL)	pollutant	VOC	7	1	1	> BY & Bonf.	electrolyte	VOC	13130	5	Volatile Organics	1
expo	LBXVTC	LBXSCR	-0.000124923	0.00202959	0.953305	0.360011	-0.0615512	2.6955	13.4775	0.629012	6	2	-1	0	0.00042835	0.00270761	0.158202	0.87466	1.82882e-07	0.127611	15032	0.00042835	0.87466	0.00270761	0.158202	Creatinine (mg/dL)	biochemistry	kidney	Blood Trichloroethene Result (ng/mL)	pollutant	VOC	6	1	1	> BY & Bonf.	kidney	VOC	13130	5	Volatile Organics	1
expo	LBXVTC	LBXSGB	0.0047081	0.00501326	0.383915	0.987874	0.939128	2.80371	16.8223	0.64333	7	2	3	2	0.00102106	0.00490653	0.208101	0.835565	1.04017e-06	0.197253	15894	0.00102106	0.835565	0.00490653	0.208101	Globulin (g/dL)	biochemistry	immunity	Blood Trichloroethene Result (ng/mL)	pollutant	VOC	7	1	1	> BY & Bonf.	liver	VOC	13130	5	Volatile Organics	1
expo	LBXVTC	LBXSGL	-0.0141761	0.00232776	0.000891912	0.00813897	-6.09002	3.86417	23.185	0.741212	7	2	-9	-2	-0.0011975	0.00396435	-0.302068	0.763216	1.43073e-06	0.0809533	15904	-0.0011975	0.763216	0.00396435	-0.302068	Glucose, serum (mg/dL)	biochemistry	metabolic	Blood Trichloroethene Result (ng/mL)	pollutant	VOC	7	1	1	> BY & Bonf.	metabolic	VOC	13130	5	Volatile Organics	1
expo	LBXVTC	LBXSGTSI	-0.00595157	0.00240211	0.0479584	0.260057	-2.47764	3.11438	18.6863	0.678909	7	2	-9	-2	-0.00452068	0.00136661	-3.30796	0.00129888	2.03899e-05	0.036888	15900	-0.00452068	0.00129888	0.00136661	-3.30796	Gamma glutamyl transferase (U/L)	biochemistry	liver	Blood Trichloroethene Result (ng/mL)	pollutant	VOC	7	0.109161	1	> BY & Bonf.	liver	VOC	13130	5	Volatile Organics	0.0461592
expo	LBXVTC	LBXSIR	-0.0227868	0.00497541	0.00377099	0.00740322	-4.57988	17.0168	102.101	0.941234	7	2	-9	-2	-0.00404553	0.0067845	-0.59629	0.552303	1.63289e-05	0.0640522	15871	-0.00404553	0.552303	0.0067845	-0.59629	Iron, refigerated (ug/dL)	blood	iron	Blood Trichloroethene Result (ng/mL)	pollutant	VOC	7	1	1	> BY & Bonf.	iron	VOC	13130	5	Volatile Organics	1
expo	LBXVTC	LBXSKSI	-0.0163661	0.00475674	0.0137904	0.213266	-3.44062	3.49021	20.9412	0.713484	7	2	-7	-2	0.00302519	0.00860826	0.351429	0.725992	9.13087e-06	0.0850482	15901	0.00302519	0.725992	0.00860826	0.351429	Potassium (mmol/L)	biochemistry	electrolyte	Blood Trichloroethene Result (ng/mL)	pollutant	VOC	7	1	1	> BY & Bonf.	electrolyte	VOC	13130	5	Volatile Organics	1
expo	LBXVTC	LBXSLDSI	0.00296757	0.00230972	0.255155	0.907657	1.28482	2.21897	11.0949	0.549341	6	2	9	2	0.000172598	0.00413648	0.0417257	0.966812	2.96922e-08	0.190201	14968	0.000172598	0.966812	0.00413648	0.0417257	Lactate dehydrogenase LDH (U/L)	biochemistry	injury	Blood Trichloroethene Result (ng/mL)	pollutant	VOC	6	1	1	> BY & Bonf.	inflammation	VOC	13130	5	Volatile Organics	1
expo	LBXVTC	LBXSNASI	0.0114957	0.00269773	0.00531384	0.473149	4.26127	4.22078	25.3247	0.763077	7	2	9	2	-0.00792816	0.00558457	-1.41965	0.158758	6.27122e-05	0.0815897	15904	-0.00792816	0.158758	0.00558457	-1.41965	Sodium (mmol/L)	biochemistry	electrolyte	Blood Trichloroethene Result (ng/mL)	pollutant	VOC	7	1	1	> BY & Bonf.	electrolyte	VOC	13130	5	Volatile Organics	1
expo	LBXVTC	LBXSOSSI	0.00284171	0.00141069	0.0905998	0.818467	2.01441	1.83985	11.0391	0.456479	7	2	9	2	-0.00760821	0.00426678	-1.78313	0.0775402	5.77527e-05	0.186391	15903	-0.00760821	0.0775402	0.00426678	-1.78313	Osmolality (mmol/Kg)	biochemistry	electrolyte	Blood Trichloroethene Result (ng/mL)	pollutant	VOC	7	1	1	> BY & Bonf.	electrolyte	VOC	13130	5	Volatile Organics	1
expo	LBXVTC	LBXSPH	0.00169365	0.0103072	0.875917	0.0561924	0.164318	35.0401	175.2	0.971461	6	2	1	0	-0.0011605	0.00736081	-0.15766	0.875086	1.34235e-06	0.127715	15029	-0.0011605	0.875086	0.00736081	-0.15766	Phosphorus (mg/dL)	biochemistry	bone	Blood Trichloroethene Result (ng/mL)	pollutant	VOC	6	1	1	> BY & Bonf.	bone	VOC	13130	5	Volatile Organics	1
expo	LBXVTC	LBXSTB	-0.0115986	0.0024262	0.00496823	0.325162	-4.78055	1.29626	6.48132	0.228553	6	2	-9	-2	-0.00719271	0.00237889	-3.02356	0.00327297	5.15652e-05	0.198374	15022	-0.00719271	0.00327297	0.00237889	-3.02356	Total bilirubin (mg/dL)	biochemistry	liver	Blood Trichloroethene Result (ng/mL)	pollutant	VOC	6	0.229266	1	> BY & Bonf.	liver	VOC	13130	5	Volatile Organics	0.0712207
expo	LBXVTC	LBXSTP	0.00499028	0.00483283	0.341614	0.584598	1.03258	3.14694	18.8816	0.682231	7	2	9	2	0.00498896	0.00565024	0.882964	0.379332	2.48329e-05	0.131595	15894	0.00498896	0.379332	0.00565024	0.882964	Total protein (g/dL)	biochemistry	liver/kidney	Blood Trichloroethene Result (ng/mL)	pollutant	VOC	7	1	1	> BY & Bonf.	kidney	VOC	13130	5	Volatile Organics	1
expo	LBXVTC	LBXSTR	-0.00906963	0.00243519	0.00980116	0.303106	-3.72441	1.95351	11.7211	0.488101	7	2	-9	-2	-0.0109124	0.0013189	-8.27385	5.18753e-13	0.000118808	0.0706589	15895	-0.0109124	5.18753e-13	0.0013189	-8.27385	Triglycerides (mg/dL)	biochemistry	lipids	Blood Trichloroethene Result (ng/mL)	pollutant	VOC	7	5.12974e-10	6.42081e-08	Bonf.<0.05	lipids	VOC	13130	5	Volatile Organics	2.12844e-10
expo	LBXVTC	LBXSUA	-0.00266801	0.00475919	0.595367	0.283012	-0.560601	4.35781	26.1469	0.770527	7	2	1	0	-0.0138049	0.00625978	-2.20533	0.0296764	0.000190139	0.248598	15899	-0.0138049	0.0296764	0.00625978	-2.20533	Uric acid (mg/dL)	biochemistry	kidney	Blood Trichloroethene Result (ng/mL)	pollutant	VOC	7	1	1	> BY & Bonf.	kidney	VOC	13130	5	Volatile Organics	0.401014
expo	LBXVTE	LBXSAL	-0.0207952	0.00829715	0.0540717	2.68774e-05	-2.5063	23.629	118.145	0.957679	6	2	-9	-2	-0.0117676	0.00979414	-1.2015	0.233339	8.63018e-05	0.237319	14868	-0.0117676	0.233339	0.00979414	-1.2015	Albumin (g/dL)	biochemistry	liver/kidney	Blood 1,1,1-Trichloroethane Result	pollutant	VOC	6	1	1	> BY & Bonf.	kidney	VOC	13130	5	Volatile Organics	1
expo	LBXVTE	LBXSAPSI	-0.00191203	0.000712586	0.0436509	0.621395	-2.68323	0.552381	2.7619	0	6	2	-7	-2	-0.000236233	0.00164223	-0.143849	0.886006	3.47799e-08	0.310632	14863	-0.000236233	0.886006	0.00164223	-0.143849	Alkaline phosphotase (U/L)	biochemistry	liver	Blood 1,1,1-Trichloroethane Result	pollutant	VOC	6	1	1	> BY & Bonf.	liver	VOC	13130	5	Volatile Organics	1
expo	LBXVTE	LBXSASSI	-7.2119e-05	0.00219912	0.975107	0.758711	-0.0327945	2.44384	12.2192	0.590808	6	2	-5	-2	-0.000865601	0.00149698	-0.578231	0.564841	4.67156e-07	0.0269441	14855	-0.000865601	0.564841	0.00149698	-0.578231	Aspartate aminotransferase AST (U/L)	biochemistry	liver	Blood 1,1,1-Trichloroethane Result	pollutant	VOC	6	1	1	> BY & Bonf.	liver	VOC	13130	5	Volatile Organics	1
expo	LBXVTE	LBXSATSI	0.00244256	0.00481707	0.633676	0.976778	0.507063	13.3579	66.7895	0.925138	6	2	1	0	0.0034666	0.0023626	1.46728	0.146481	7.49052e-06	0.0861048	14863	0.0034666	0.146481	0.0023626	1.46728	Alanine aminotransferase ALT (U/L)	biochemistry	liver	Blood 1,1,1-Trichloroethane Result	pollutant	VOC	6	1	1	> BY & Bonf.	liver	VOC	13130	5	Volatile Organics	1
expo	LBXVTE	LBXSBU	-0.00226122	0.00581728	0.713494	0.961225	-0.388707	6.3538	31.769	0.842614	6	2	-1	0	-0.0037645	0.00567218	-0.663677	0.508932	8.83193e-06	0.245602	14867	-0.0037645	0.508932	0.00567218	-0.663677	Blood urea nitrogen (mg/dL)	biochemistry	kidney	Blood 1,1,1-Trichloroethane Result	pollutant	VOC	6	1	1	> BY & Bonf.	kidney	VOC	13130	5	Volatile Organics	1
expo	LBXVTE	LBXSC3SI	0.0211397	0.00356891	0.00195542	0.0242407	5.92329	3.20934	16.0467	0.68841	6	2	9	2	0.00555551	0.00541414	1.02611	0.308138	1.92349e-05	0.0923573	14866	0.00555551	0.308138	0.00541414	1.02611	Bicarbonate (mmol/L)	biochemistry	electrolyte	Blood 1,1,1-Trichloroethane Result	pollutant	VOC	6	1	1	> BY & Bonf.	electrolyte	VOC	13130	5	Volatile Organics	1
expo	LBXVTE	LBXSCA	-0.00488734	0.00380749	0.255544	0.370446	-1.28361	3.65976	18.2988	0.726758	6	2	-9	-2	-0.000752012	0.00393376	-0.191169	0.84891	3.52488e-07	0.0901199	14827	-0.000752012	0.84891	0.00393376	-0.191169	Total calcium (mg/dL)	biochemistry	bone	Blood 1,1,1-Trichloroethane Result	pollutant	VOC	6	1	1	> BY & Bonf.	bone	VOC	13130	5	Volatile Organics	1
expo	LBXVTE	LBXSCH	-0.0264309	0.00679991	0.0115605	0.0271634	-3.88694	9.49406	47.4703	0.894671	6	2	-9	-2	-0.00912933	0.00341823	-2.67078	0.00927549	5.19424e-05	0.140662	14864	-0.00912933	0.00927549	0.00341823	-2.67078	Cholesterol (mg/dL)	biochemistry	lipids	Blood 1,1,1-Trichloroethane Result	pollutant	VOC	6	0.520646	1	> BY & Bonf.	lipids	VOC	13130	5	Volatile Organics	0.241983
expo	LBXVTE	LBXSCLSI	-0.0217024	0.00763194	0.0360922	0.0373165	-2.84363	6.19351	30.9676	0.838541	6	2	-9	-2	-0.02373	0.00442375	-5.36424	8.69286e-07	0.000350945	0.167109	14867	-0.02373	8.69286e-07	0.00442375	-5.36424	Chloride (mmol/L)	biochemistry	electrolyte	Blood 1,1,1-Trichloroethane Result	pollutant	VOC	6	0.000212896	0.107595	BY<0.05	electrolyte	VOC	13130	5	Volatile Organics	9.80836e-05
expo	LBXVTE	LBXSCR	-0.00523017	0.00251028	0.0916539	0.860996	-2.0835	2.06841	10.342	0.516536	6	2	-9	-2	0.00694901	0.0118196	0.587921	0.558352	3.00945e-05	0.172029	14867	0.00694901	0.558352	0.0118196	0.587921	Creatinine (mg/dL)	biochemistry	kidney	Blood 1,1,1-Trichloroethane Result	pollutant	VOC	6	1	1	> BY & Bonf.	kidney	VOC	13130	5	Volatile Organics	1
expo	LBXVTE	LBXSGB	-0.00342165	0.00593423	0.589196	0.831854	-0.576596	11.1253	55.6264	0.910115	6	2	-3	-2	0.0109441	0.00752741	1.4539	0.150145	7.46623e-05	0.176703	14857	0.0109441	0.150145	0.00752741	1.4539	Globulin (g/dL)	biochemistry	immunity	Blood 1,1,1-Trichloroethane Result	pollutant	VOC	6	1	1	> BY & Bonf.	liver	VOC	13130	5	Volatile Organics	1
expo	LBXVTE	LBXSGL	-0.00440104	0.00205996	0.0856996	0.186505	-2.13647	1.42602	7.13012	0.298749	6	2	-1	0	-0.00740339	0.00277899	-2.66406	0.00944612	3.41588e-05	0.0779922	14867	-0.00740339	0.00944612	0.00277899	-2.66406	Glucose, serum (mg/dL)	biochemistry	metabolic	Blood 1,1,1-Trichloroethane Result	pollutant	VOC	6	0.528044	1	> BY & Bonf.	metabolic	VOC	13130	5	Volatile Organics	0.259958
expo	LBXVTE	LBXSGTSI	-0.00448431	0.00257559	0.142147	0.542717	-1.74108	2.83211	14.1606	0.646907	6	2	-9	-2	0.0013737	0.00245217	0.560198	0.577014	1.17622e-06	0.0335397	14863	0.0013737	0.577014	0.00245217	0.560198	Gamma glutamyl transferase (U/L)	biochemistry	liver	Blood 1,1,1-Trichloroethane Result	pollutant	VOC	6	1	1	> BY & Bonf.	liver	VOC	13130	5	Volatile Organics	1
expo	LBXVTE	LBXSIR	-0.0122527	0.00350422	0.017348	0.0728687	-3.49657	3.2012	16.006	0.687617	6	2	-9	-2	-0.00938901	0.00396478	-2.36811	0.0204573	5.49654e-05	0.0578222	14835	-0.00938901	0.0204573	0.00396478	-2.36811	Iron, refigerated (ug/dL)	blood	iron	Blood 1,1,1-Trichloroethane Result	pollutant	VOC	6	0.956706	1	> BY & Bonf.	iron	VOC	13130	5	Volatile Organics	0.478392
expo	LBXVTE	LBXSKSI	0.0255263	0.0213557	0.285567	0.000199375	1.1953	155.32	776.599	0.993562	6	2	9	2	-0.0121764	0.00851726	-1.42962	0.156979	9.2415e-05	0.0845302	14864	-0.0121764	0.156979	0.00851726	-1.42962	Potassium (mmol/L)	biochemistry	electrolyte	Blood 1,1,1-Trichloroethane Result	pollutant	VOC	6	1	1	> BY & Bonf.	electrolyte	VOC	13130	5	Volatile Organics	1
expo	LBXVTE	LBXSLDSI	0.00531409	0.00548326	0.376983	0.805193	0.969147	8.28078	41.4039	0.879238	6	2	9	2	-0.00294416	0.00351703	-0.837114	0.405188	5.40564e-06	0.173629	14804	-0.00294416	0.405188	0.00351703	-0.837114	Lactate dehydrogenase LDH (U/L)	biochemistry	injury	Blood 1,1,1-Trichloroethane Result	pollutant	VOC	6	1	1	> BY & Bonf.	inflammation	VOC	13130	5	Volatile Organics	1
expo	LBXVTE	LBXSNASI	-0.0160034	0.00568031	0.0372248	0.00994379	-2.81734	6.05195	30.2598	0.834764	6	2	-9	-2	-0.018188	0.00379896	-4.78762	8.28584e-06	0.000206163	0.0721619	14867	-0.018188	8.28584e-06	0.00379896	-4.78762	Sodium (mmol/L)	biochemistry	electrolyte	Blood 1,1,1-Trichloroethane Result	pollutant	VOC	6	0.00151769	1	BY<0.05	electrolyte	VOC	13130	5	Volatile Organics	0.0024931
expo	LBXVTE	LBXSOSSI	-0.018101	0.00546603	0.0212043	0.0120937	-3.31155	5.44013	27.2006	0.816181	6	2	-9	-2	-0.0188074	0.00341213	-5.51192	4.79987e-07	0.000220445	0.176019	14866	-0.0188074	4.79987e-07	0.00341213	-5.51192	Osmolality (mmol/Kg)	biochemistry	electrolyte	Blood 1,1,1-Trichloroethane Result	pollutant	VOC	6	0.000126112	0.0594099	BY<0.05	electrolyte	VOC	13130	5	Volatile Organics	6.18949e-05
expo	LBXVTE	LBXSPH	0.0264136	0.0110304	0.0620332	0.00906166	2.39461	31.2364	156.182	0.967986	6	2	9	2	0.0237387	0.00555371	4.27439	5.56716e-05	0.000351251	0.126003	14864	0.0237387	5.56716e-05	0.00555371	4.27439	Phosphorus (mg/dL)	biochemistry	bone	Blood 1,1,1-Trichloroethane Result	pollutant	VOC	6	0.00779006	1	BY<0.05	bone	VOC	13130	5	Volatile Organics	0.00353659
expo	LBXVTE	LBXSTB	-0.010401	0.00445107	0.06665	0.0399459	-2.33674	7.81047	39.0523	0.871967	6	2	-9	-2	-0.00553079	0.00326902	-1.69188	0.0948201	1.90717e-05	0.191875	14858	-0.00553079	0.0948201	0.00326902	-1.69188	Total bilirubin (mg/dL)	biochemistry	liver	Blood 1,1,1-Trichloroethane Result	pollutant	VOC	6	1	1	> BY & Bonf.	liver	VOC	13130	5	Volatile Organics	1
expo	LBXVTE	LBXSTP	-0.017016	0.0114149	0.196239	0.00519952	-1.49068	36.3965	181.983	0.972525	6	2	-9	-2	0.00127977	0.00377791	0.33875	0.735745	1.02094e-06	0.0988424	14857	0.00127977	0.735745	0.00377791	0.33875	Total protein (g/dL)	biochemistry	liver/kidney	Blood 1,1,1-Trichloroethane Result	pollutant	VOC	6	1	1	> BY & Bonf.	kidney	VOC	13130	5	Volatile Organics	1
expo	LBXVTE	LBXSTR	-0.00357938	0.00310559	0.301198	0.304989	-1.15256	3.20044	16.0022	0.687543	6	2	-7	-2	-0.000308137	0.00333226	-0.0924708	0.926571	5.91891e-08	0.0732446	14859	-0.000308137	0.926571	0.00333226	-0.0924708	Triglycerides (mg/dL)	biochemistry	lipids	Blood 1,1,1-Trichloroethane Result	pollutant	VOC	6	1	1	> BY & Bonf.	lipids	VOC	13130	5	Volatile Organics	1
expo	LBXVTE	LBXSUA	-0.0100431	0.00139237	0.000798372	0.113572	-7.21299	1.03319	5.16593	0.0321195	6	2	-9	-2	-0.00509123	0.00455466	-1.11781	0.267217	1.61605e-05	0.240707	14862	-0.00509123	0.267217	0.00455466	-1.11781	Uric acid (mg/dL)	biochemistry	kidney	Blood 1,1,1-Trichloroethane Result	pollutant	VOC	6	1	1	> BY & Bonf.	kidney	VOC	13130	5	Volatile Organics	1
expo	LBXVTO	LBXSAL	0.019336	0.0115855	0.170445	0.465843	1.66898	1.04517	4.1807	0.0432215	5	2	5	2	0.0155208	0.0125952	1.23229	0.222149	0.000200446	0.205707	10100	0.0155208	0.222149	0.0125952	1.23229	Albumin (g/dL)	biochemistry	liver/kidney	Blood Toluene Result (ng/mL)	pollutant	VOC	5	1	1	> BY & Bonf.	kidney	VOC	13130	5	Volatile Organics	1
expo	LBXVTO	LBXSAPSI	0.0215767	0.0113872	0.154416	0.281369	1.89483	1.27997	3.8399	0.218729	4	2	1	0	0.0165971	0.0119162	1.39282	0.16949	0.000225529	0.267061	9196	0.0165971	0.16949	0.0119162	1.39282	Alkaline phosphotase (U/L)	biochemistry	liver	Blood Toluene Result (ng/mL)	pollutant	VOC	4	1	1	> BY & Bonf.	liver	VOC	13130	5	Volatile Organics	1
expo	LBXVTO	LBXSASSI	0.0150027	0.0100665	0.210383	0.581054	1.49036	0.668185	2.67274	0	5	2	9	2	0.0116709	0.0128532	0.908014	0.367125	0.00011334	0.0218055	10097	0.0116709	0.367125	0.0128532	0.908014	Aspartate aminotransferase AST (U/L)	biochemistry	liver	Blood Toluene Result (ng/mL)	pollutant	VOC	5	1	1	> BY & Bonf.	liver	VOC	13130	5	Volatile Organics	1
expo	LBXVTO	LBXSATSI	0.0038628	0.0101604	0.723136	0.927572	0.380182	0.775059	3.10024	0	5	2	7	2	-0.00361968	0.0116805	-0.30989	0.757606	1.09012e-05	0.0659989	10098	-0.00361968	0.757606	0.0116805	-0.30989	Alanine aminotransferase ALT (U/L)	biochemistry	liver	Blood Toluene Result (ng/mL)	pollutant	VOC	5	1	1	> BY & Bonf.	liver	VOC	13130	5	Volatile Organics	1
expo	LBXVTO	LBXSBU	-0.0840664	0.0221145	0.0190804	0.00665126	-3.80142	3.17448	12.6979	0.684988	5	2	-9	-2	-0.0787738	0.0128979	-6.10749	5.76348e-08	0.00516333	0.231566	10100	-0.0787738	5.76348e-08	0.0128979	-6.10749	Blood urea nitrogen (mg/dL)	biochemistry	kidney	Blood Toluene Result (ng/mL)	pollutant	VOC	5	1.93915e-05	0.00713369	Bonf.<0.05	kidney	VOC	13130	5	Volatile Organics	2.36475e-06
expo	LBXVTO	LBXSC3SI	-0.061422	0.0213826	0.0453533	0.0409843	-2.87252	2.26235	9.04942	0.557983	5	2	-9	-2	-0.078091	0.0163251	-4.78349	9.84104e-06	0.00507422	0.132589	10100	-0.078091	9.84104e-06	0.0163251	-4.78349	Bicarbonate (mmol/L)	biochemistry	electrolyte	Blood Toluene Result (ng/mL)	pollutant	VOC	5	0.0017569	1	BY<0.05	electrolyte	VOC	13130	5	Volatile Organics	0.00082251
expo	LBXVTO	LBXSCA	0.0104795	0.00448035	0.0794661	0.656807	2.33899	0.168938	0.675751	0	5	2	5	2	0.0117739	0.0140298	0.839207	0.404338	0.000115258	0.0773396	10061	0.0117739	0.404338	0.0140298	0.839207	Total calcium (mg/dL)	biochemistry	bone	Blood Toluene Result (ng/mL)	pollutant	VOC	5	1	1	> BY & Bonf.	bone	VOC	13130	5	Volatile Organics	1
expo	LBXVTO	LBXSCH	0.00647325	0.0253242	0.810854	0.829922	0.255615	3.20672	12.8269	0.688155	5	2	9	2	0.00878587	0.0144174	0.609394	0.544324	6.42261e-05	0.134557	10098	0.00878587	0.544324	0.0144174	0.609394	Cholesterol (mg/dL)	biochemistry	lipids	Blood Toluene Result (ng/mL)	pollutant	VOC	5	1	1	> BY & Bonf.	lipids	VOC	13130	5	Volatile Organics	1
expo	LBXVTO	LBXSCLSI	-0.0035449	0.023854	0.889054	0.696613	-0.148608	3.15674	12.627	0.683217	5	2	-7	-2	-0.00983489	0.0146631	-0.670725	0.504701	8.04833e-05	0.0533807	10100	-0.00983489	0.504701	0.0146631	-0.670725	Chloride (mmol/L)	biochemistry	electrolyte	Blood Toluene Result (ng/mL)	pollutant	VOC	5	1	1	> BY & Bonf.	electrolyte	VOC	13130	5	Volatile Organics	1
expo	LBXVTO	LBXSCR	-0.0108359	0.0164802	0.557797	0.461821	-0.657512	2.62348	7.87045	0.618827	4	2	3	0	0.000607685	0.0149026	0.0407771	0.967627	3.02354e-07	0.120274	9198	0.000607685	0.967627	0.0149026	0.0407771	Creatinine (mg/dL)	biochemistry	kidney	Blood Toluene Result (ng/mL)	pollutant	VOC	4	1	1	> BY & Bonf.	kidney	VOC	13130	5	Volatile Organics	1
expo	LBXVTO	LBXSGB	-0.0285775	0.0119468	0.0749993	0.398531	-2.39207	0.89757	3.59028	0	5	2	-9	-2	-0.019429	0.0140689	-1.38099	0.171872	0.000314087	0.212196	10091	-0.019429	0.171872	0.0140689	-1.38099	Globulin (g/dL)	biochemistry	immunity	Blood Toluene Result (ng/mL)	pollutant	VOC	5	1	1	> BY & Bonf.	liver	VOC	13130	5	Volatile Organics	1
expo	LBXVTO	LBXSGL	-0.0624865	0.0137794	0.010539	0.0484841	-4.53477	1.14542	4.58167	0.126956	5	2	-9	-2	-0.0596162	0.0131327	-4.53953	2.40661e-05	0.00295731	0.0882794	10100	-0.0596162	2.40661e-05	0.0131327	-4.53953	Glucose, serum (mg/dL)	biochemistry	metabolic	Blood Toluene Result (ng/mL)	pollutant	VOC	5	0.00378683	1	BY<0.05	metabolic	VOC	13130	5	Volatile Organics	0.00187272
expo	LBXVTO	LBXSGTSI	0.066239	0.0155243	0.0129833	0.0536562	4.26678	0.925328	3.70131	0	5	2	9	2	0.0617661	0.0151736	4.07063	0.000126152	0.00317422	0.0362068	10098	0.0617661	0.000126152	0.0151736	4.07063	Gamma glutamyl transferase (U/L)	biochemistry	liver	Blood Toluene Result (ng/mL)	pollutant	VOC	5	0.0155769	1	BY<0.05	liver	VOC	13130	5	Volatile Organics	0.00625674
expo	LBXVTO	LBXSIR	0.0371459	0.0218462	0.16429	0.149564	1.70034	2.69679	10.7872	0.629189	5	2	9	2	0.0462618	0.0142923	3.23684	0.00188022	0.00178017	0.0684649	10071	0.0462618	0.00188022	0.0142923	3.23684	Iron, refigerated (ug/dL)	blood	iron	Blood Toluene Result (ng/mL)	pollutant	VOC	5	0.147483	1	> BY & Bonf.	iron	VOC	13130	5	Volatile Organics	0.068958
expo	LBXVTO	LBXSKSI	0.0184667	0.0152462	0.29247	0.450384	1.21123	1.70873	6.83491	0.41477	5	2	9	2	0.0358432	0.014838	2.41563	0.0184417	0.001069	0.0694396	10099	0.0358432	0.0184417	0.014838	2.41563	Potassium (mmol/L)	biochemistry	electrolyte	Blood Toluene Result (ng/mL)	pollutant	VOC	5	0.885395	1	> BY & Bonf.	electrolyte	VOC	13130	5	Volatile Organics	0.547584
expo	LBXVTO	LBXSLDSI	-0.0331747	0.0175232	0.154666	0.171242	-1.89319	2.70631	8.11893	0.630493	4	2	-9	-2	-0.026412	0.0120911	-2.18441	0.0333769	0.00057118	0.0735849	9195	-0.026412	0.0333769	0.0120911	-2.18441	Lactate dehydrogenase LDH (U/L)	biochemistry	injury	Blood Toluene Result (ng/mL)	pollutant	VOC	4	1	1	> BY & Bonf.	inflammation	VOC	13130	5	Volatile Organics	0.986421
expo	LBXVTO	LBXSNASI	0.00535663	0.00801697	0.540609	0.897238	0.668161	0.305966	1.22386	0	5	2	9	2	0.0118631	0.0149107	0.795611	0.429068	0.000117102	0.0666175	10100	0.0118631	0.429068	0.0149107	0.795611	Sodium (mmol/L)	biochemistry	electrolyte	Blood Toluene Result (ng/mL)	pollutant	VOC	5	1	1	> BY & Bonf.	electrolyte	VOC	13130	5	Volatile Organics	1
expo	LBXVTO	LBXSOSSI	-0.0454737	0.0173958	0.0591669	0.117593	-2.61406	1.76059	7.04234	0.432007	5	2	-9	-2	-0.0429444	0.0139882	-3.07004	0.00308986	0.00153454	0.168991	10100	-0.0429444	0.00308986	0.0139882	-3.07004	Osmolality (mmol/Kg)	biochemistry	electrolyte	Blood Toluene Result (ng/mL)	pollutant	VOC	5	0.218886	1	> BY & Bonf.	electrolyte	VOC	13130	5	Volatile Organics	0.125635
expo	LBXVTO	LBXSPH	0.0134389	0.0128783	0.373389	0.547676	1.04354	1.07216	3.21649	0.0673062	4	2	-1	0	0.0234731	0.013822	1.69825	0.0953259	0.00045114	0.104081	9196	0.0234731	0.0953259	0.013822	1.69825	Phosphorus (mg/dL)	biochemistry	bone	Blood Toluene Result (ng/mL)	pollutant	VOC	4	1	1	> BY & Bonf.	bone	VOC	13130	5	Volatile Organics	1
expo	LBXVTO	LBXSTB	-0.0794476	0.0216324	0.0349361	0.00457604	-3.67263	2.42307	7.26921	0.5873	4	2	-9	-2	-0.0884097	0.0142201	-6.21723	8.15266e-08	0.0063984	0.166906	9192	-0.0884097	8.15266e-08	0.0142201	-6.21723	Total bilirubin (mg/dL)	biochemistry	liver	Blood Toluene Result (ng/mL)	pollutant	VOC	4	2.62146e-05	0.0100909	Bonf.<0.05	liver	VOC	13130	5	Volatile Organics	5.53622e-06
expo	LBXVTO	LBXSTP	-0.0141589	0.0164948	0.439073	0.691864	-0.858385	2.14654	8.58615	0.534133	5	2	-7	-2	-0.00707009	0.0116635	-0.606173	0.546448	4.15912e-05	0.155191	10091	-0.00707009	0.546448	0.0116635	-0.606173	Total protein (g/dL)	biochemistry	liver/kidney	Blood Toluene Result (ng/mL)	pollutant	VOC	5	1	1	> BY & Bonf.	kidney	VOC	13130	5	Volatile Organics	1
expo	LBXVTO	LBXSTR	0.0150847	0.0192933	0.477987	0.41582	0.781862	2.51057	10.0423	0.601684	5	2	9	2	0.035817	0.0144793	2.47366	0.0159144	0.00106749	0.058695	10095	0.035817	0.0159144	0.0144793	2.47366	Triglycerides (mg/dL)	biochemistry	lipids	Blood Toluene Result (ng/mL)	pollutant	VOC	5	0.789781	1	> BY & Bonf.	lipids	VOC	13130	5	Volatile Organics	0.348673
expo	LBXVTO	LBXSUA	-0.0411037	0.0153527	0.0553844	0.17075	-2.67729	1.81786	7.27143	0.449902	5	2	-1	0	-0.0323196	0.012479	-2.58991	0.0117674	0.000869173	0.258678	10096	-0.0323196	0.0117674	0.012479	-2.58991	Uric acid (mg/dL)	biochemistry	kidney	Blood Toluene Result (ng/mL)	pollutant	VOC	5	0.626649	1	> BY & Bonf.	kidney	VOC	13130	5	Volatile Organics	0.17882
expo	LBXVXY	LBXSAL	0.0219326	0.013517	0.155804	0.403712	1.62259	1.91457	11.4874	0.477688	7	2	7	2	0.0166339	0.0115454	1.44073	0.152723	0.000217913	0.238134	15802	0.0166339	0.152723	0.0115454	1.44073	Albumin (g/dL)	biochemistry	liver/kidney	Blood m-/p-Xylene Result (ng/mL)	pollutant	VOC	7	1	1	> BY & Bonf.	kidney	VOC	13130	5	Volatile Organics	1
expo	LBXVXY	LBXSAPSI	0.00756381	0.00424907	0.135176	0.661454	1.78011	0.349603	1.74802	0	6	2	1	0	0.00585955	0.00783757	0.747623	0.456681	2.78611e-05	0.302871	14888	0.00585955	0.456681	0.00783757	0.747623	Alkaline phosphotase (U/L)	biochemistry	liver	Blood m-/p-Xylene Result (ng/mL)	pollutant	VOC	6	1	1	> BY & Bonf.	liver	VOC	13130	5	Volatile Organics	1
expo	LBXVXY	LBXSASSI	-0.0111141	0.00735514	0.181521	0.701444	-1.51107	0.468973	2.81384	0	7	2	-1	0	-0.0123804	0.0106047	-1.16744	0.245755	0.000120711	0.0282177	15788	-0.0123804	0.245755	0.0106047	-1.16744	Aspartate aminotransferase AST (U/L)	biochemistry	liver	Blood m-/p-Xylene Result (ng/mL)	pollutant	VOC	7	1	1	> BY & Bonf.	liver	VOC	13130	5	Volatile Organics	1
expo	LBXVXY	LBXSATSI	-0.019467	0.00960679	0.0891092	0.43267	-2.02638	1.06214	6.37282	0.0585017	7	2	-3	0	-0.0205528	0.00939087	-2.18859	0.0309081	0.000332675	0.0727903	15796	-0.0205528	0.0309081	0.00939087	-2.18859	Alanine aminotransferase ALT (U/L)	biochemistry	liver	Blood m-/p-Xylene Result (ng/mL)	pollutant	VOC	7	1	1	> BY & Bonf.	liver	VOC	13130	5	Volatile Organics	0.855449
expo	LBXVXY	LBXSBU	-0.0610611	0.0165369	0.0101795	0.0188079	-3.69241	4.09159	24.5495	0.755596	7	2	-9	-2	-0.048645	0.0102269	-4.7566	6.49585e-06	0.00186372	0.233596	15801	-0.048645	6.49585e-06	0.0102269	-4.7566	Blood urea nitrogen (mg/dL)	biochemistry	kidney	Blood m-/p-Xylene Result (ng/mL)	pollutant	VOC	7	0.00123328	0.804017	BY<0.05	kidney	VOC	13130	5	Volatile Organics	0.000187934
expo	LBXVXY	LBXSC3SI	-0.0665853	0.0196879	0.0148206	0.0477573	-3.38203	2.80695	16.8417	0.643742	7	2	-9	-2	-0.0668587	0.0131745	-5.07485	1.7483e-06	0.0035206	0.125025	15800	-0.0668587	1.7483e-06	0.0131745	-5.07485	Bicarbonate (mmol/L)	biochemistry	electrolyte	Blood m-/p-Xylene Result (ng/mL)	pollutant	VOC	7	0.000392625	0.216394	BY<0.05	electrolyte	VOC	13130	5	Volatile Organics	0.000187871
expo	LBXVXY	LBXSCA	0.00026238	0.0129163	0.984452	0.973284	0.020314	1.7994	10.7964	0.44426	7	2	-1	0	0.000301626	0.0117391	0.0256941	0.979552	7.16506e-08	0.0907119	15761	0.000301626	0.979552	0.0117391	0.0256941	Total calcium (mg/dL)	biochemistry	bone	Blood m-/p-Xylene Result (ng/mL)	pollutant	VOC	7	1	1	> BY & Bonf.	bone	VOC	13130	5	Volatile Organics	1
expo	LBXVXY	LBXSCH	-0.00561649	0.0184484	0.771074	0.928209	-0.304442	2.45282	14.7169	0.592306	7	2	3	0	0.00382809	0.0137182	0.279053	0.780769	1.15412e-05	0.135597	15798	0.00382809	0.780769	0.0137182	0.279053	Cholesterol (mg/dL)	biochemistry	lipids	Blood m-/p-Xylene Result (ng/mL)	pollutant	VOC	7	1	1	> BY & Bonf.	lipids	VOC	13130	5	Volatile Organics	1
expo	LBXVXY	LBXSCLSI	0.00034578	0.0255553	0.989643	0.997907	0.0135307	5.04389	30.2633	0.80174	7	2	-3	0	0.0110534	0.0137006	0.806779	0.421671	9.62238e-05	0.157461	15801	0.0110534	0.421671	0.0137006	0.806779	Chloride (mmol/L)	biochemistry	electrolyte	Blood m-/p-Xylene Result (ng/mL)	pollutant	VOC	7	1	1	> BY & Bonf.	electrolyte	VOC	13130	5	Volatile Organics	1
expo	LBXVXY	LBXSCR	-0.0190998	0.0123344	0.182184	0.377897	-1.5485	2.06415	10.3207	0.515539	6	2	-1	0	-0.00721628	0.00896734	-0.804729	0.423145	4.22562e-05	0.128416	14892	-0.00721628	0.423145	0.00896734	-0.804729	Creatinine (mg/dL)	biochemistry	kidney	Blood m-/p-Xylene Result (ng/mL)	pollutant	VOC	6	1	1	> BY & Bonf.	kidney	VOC	13130	5	Volatile Organics	1
expo	LBXVXY	LBXSGB	-0.0403139	0.00927794	0.00484813	0.147938	-4.34514	0.89167	5.35002	0	7	2	-9	-2	-0.0352158	0.011991	-2.93686	0.00409863	0.000976479	0.198067	15790	-0.0352158	0.00409863	0.011991	-2.93686	Globulin (g/dL)	biochemistry	immunity	Blood m-/p-Xylene Result (ng/mL)	pollutant	VOC	7	0.274427	1	> BY & Bonf.	liver	VOC	13130	5	Volatile Organics	0.111436
expo	LBXVXY	LBXSGL	-0.0560901	0.00604302	8.84487e-05	0.0194705	-9.2818	0.457815	2.74689	0	7	2	-9	-2	-0.0673623	0.012356	-5.45177	3.48825e-07	0.00357387	0.0791045	15801	-0.0673623	3.48825e-07	0.012356	-5.45177	Glucose, serum (mg/dL)	biochemistry	metabolic	Blood m-/p-Xylene Result (ng/mL)	pollutant	VOC	7	9.5062e-05	0.0431755	Bonf.<0.05	metabolic	VOC	13130	5	Volatile Organics	4.5414e-05
expo	LBXVXY	LBXSGTSI	0.0417326	0.010859	0.00852775	0.173236	3.84314	1.03462	6.20771	0.0334607	7	2	9	2	0.0257529	0.0132764	1.93976	0.0551714	0.00052233	0.033749	15797	0.0257529	0.0551714	0.0132764	1.93976	Gamma glutamyl transferase (U/L)	biochemistry	liver	Blood m-/p-Xylene Result (ng/mL)	pollutant	VOC	7	1	1	> BY & Bonf.	liver	VOC	13130	5	Volatile Organics	0.932602
expo	LBXVXY	LBXSIR	0.0247927	0.0118277	0.0809066	0.298511	2.09616	1.4816	8.88962	0.325055	7	2	9	2	0.0267834	0.0111459	2.40299	0.0180687	0.000565013	0.0607894	15768	0.0267834	0.0180687	0.0111459	2.40299	Iron, refigerated (ug/dL)	blood	iron	Blood m-/p-Xylene Result (ng/mL)	pollutant	VOC	7	0.871828	1	> BY & Bonf.	iron	VOC	13130	5	Volatile Organics	0.436092
expo	LBXVXY	LBXSKSI	0.00282795	0.00895358	0.762818	0.892204	0.315845	0.988496	5.93097	0	7	2	9	2	0.00101916	0.0123735	0.0823663	0.934517	8.18085e-07	0.084509	15798	0.00101916	0.934517	0.0123735	0.0823663	Potassium (mmol/L)	biochemistry	electrolyte	Blood m-/p-Xylene Result (ng/mL)	pollutant	VOC	7	1	1	> BY & Bonf.	electrolyte	VOC	13130	5	Volatile Organics	1
expo	LBXVXY	LBXSLDSI	-0.0121602	0.0109662	0.317946	0.508207	-1.10889	1.40509	7.02544	0.288301	6	2	-7	-2	-0.012749	0.0110698	-1.1517	0.252566	0.000131923	0.192365	14828	-0.012749	0.252566	0.0110698	-1.1517	Lactate dehydrogenase LDH (U/L)	biochemistry	injury	Blood m-/p-Xylene Result (ng/mL)	pollutant	VOC	6	1	1	> BY & Bonf.	inflammation	VOC	13130	5	Volatile Organics	1
expo	LBXVXY	LBXSNASI	0.0274914	0.01417	0.100426	0.528079	1.94012	1.64929	9.89574	0.393679	7	2	9	2	0.00655961	0.0140649	0.466382	0.641937	3.38872e-05	0.0769712	15800	0.00655961	0.641937	0.0140649	0.466382	Sodium (mmol/L)	biochemistry	electrolyte	Blood m-/p-Xylene Result (ng/mL)	pollutant	VOC	7	1	1	> BY & Bonf.	electrolyte	VOC	13130	5	Volatile Organics	1
expo	LBXVXY	LBXSOSSI	-0.021481	0.0161984	0.233045	0.343654	-1.32612	2.66654	15.9993	0.624983	7	2	-9	-2	-0.0377988	0.0127802	-2.95761	0.00385318	0.00112523	0.177817	15799	-0.0377988	0.00385318	0.0127802	-2.95761	Osmolality (mmol/Kg)	biochemistry	electrolyte	Blood m-/p-Xylene Result (ng/mL)	pollutant	VOC	7	0.260988	1	> BY & Bonf.	electrolyte	VOC	13130	5	Volatile Organics	0.151222
expo	LBXVXY	LBXSPH	0.0226199	0.00457636	0.00431177	0.354629	4.94277	0.269946	1.34973	0	6	2	1	0	0.0254042	0.0134944	1.88257	0.0630627	0.00052368	0.127007	14889	0.0254042	0.0630627	0.0134944	1.88257	Phosphorus (mg/dL)	biochemistry	bone	Blood m-/p-Xylene Result (ng/mL)	pollutant	VOC	6	1	1	> BY & Bonf.	bone	VOC	13130	5	Volatile Organics	1
expo	LBXVXY	LBXSTB	-0.0546927	0.00893888	0.00169111	0.0624636	-6.11852	0.584434	2.92217	0	6	2	-9	-2	-0.0587628	0.0121743	-4.8268	5.7969e-06	0.00280184	0.197414	14883	-0.0587628	5.7969e-06	0.0121743	-4.8268	Total bilirubin (mg/dL)	biochemistry	liver	Blood m-/p-Xylene Result (ng/mL)	pollutant	VOC	6	0.00111871	0.717505	BY<0.05	liver	VOC	13130	5	Volatile Organics	0.000259451
expo	LBXVXY	LBXSTP	-0.0206611	0.0147378	0.210498	0.465816	-1.40191	2.18795	13.1277	0.542951	7	2	-9	-2	-0.0208756	0.0130015	-1.60563	0.111446	0.000343136	0.127482	15790	-0.0208756	0.111446	0.0130015	-1.60563	Total protein (g/dL)	biochemistry	liver/kidney	Blood m-/p-Xylene Result (ng/mL)	pollutant	VOC	7	1	1	> BY & Bonf.	kidney	VOC	13130	5	Volatile Organics	1
expo	LBXVXY	LBXSTR	-0.00498905	0.0108625	0.662195	0.966796	-0.45929	1.42483	8.54901	0.298164	7	2	5	0	-0.00218213	0.0117926	-0.185042	0.853563	3.75033e-06	0.0599613	15793	-0.00218213	0.853563	0.0117926	-0.185042	Triglycerides (mg/dL)	biochemistry	lipids	Blood m-/p-Xylene Result (ng/mL)	pollutant	VOC	7	1	1	> BY & Bonf.	lipids	VOC	13130	5	Volatile Organics	1
expo	LBXVXY	LBXSUA	-0.0480544	0.0081358	0.00104718	0.0421212	-5.90654	0.814654	4.88792	0	7	2	-1	0	-0.0496804	0.0101148	-4.91166	3.44691e-06	0.00194397	0.251249	15796	-0.0496804	3.44691e-06	0.0101148	-4.91166	Uric acid (mg/dL)	biochemistry	kidney	Blood m-/p-Xylene Result (ng/mL)	pollutant	VOC	7	0.000713195	0.426638	BY<0.05	kidney	VOC	13130	5	Volatile Organics	0.000123468
expo	URXAMU	LBXSCK	0.0169145	0.00188922	0.0708118	0.52664	8.9532	0.0100675	0.0100675	0	2	2	-5	0	0.0157434	0.0189063	0.832707	0.416555	0.000192783	0.0780858	3638	0.0157434	0.416555	0.0189063	0.832707	Creatine Phosphokinase(CPK) (IU/L)	biochemistry	kidney	5-acetylamino-6-amino-3-methyluracil(umol/L)	nutrients	dietary biomarker	2	1	1	> BY & Bonf.	kidney	dietary biomarker	8670	1	Dietary Interview+Behavior	1
expo	URXMU1	LBXSCK	0.00430779	0.00919704	0.721135	0.761274	0.468389	0.463943	0.463943	0	2	2	-5	0	0.00533681	0.0140579	0.37963	0.708921	2.08048e-05	0.0769234	3639	0.00533681	0.708921	0.0140579	0.37963	Creatine Phosphokinase(CPK) (IU/L)	biochemistry	kidney	1-methyluric acid (umol/L)	nutrients	dietary biomarker	2	1	1	> BY & Bonf.	kidney	dietary biomarker	8670	1	Dietary Interview+Behavior	1
expo	URXMU2	LBXSCK	-0.00628744	0.00475029	0.411908	0.798051	-1.32359	0.148824	0.148824	0	2	2	-9	-2	-0.00772778	0.0155168	-0.498027	0.624846	4.51631e-05	0.0721203	3639	-0.00772778	0.624846	0.0155168	-0.498027	Creatine Phosphokinase(CPK) (IU/L)	biochemistry	kidney	3-methyluric acid (umol/L)	nutrients	dietary biomarker	2	1	1	> BY & Bonf.	kidney	dietary biomarker	8670	1	Dietary Interview+Behavior	1
expo	URXMU3	LBXSCK	-0.00189969	0.0147915	0.918684	0.980027	-0.128431	0.779059	0.779059	0	2	2	-9	-2	-0.00335452	0.0176183	-0.1904	0.851251	9.00939e-06	0.0749036	3639	-0.00335452	0.851251	0.0176183	-0.1904	Creatine Phosphokinase(CPK) (IU/L)	biochemistry	kidney	7-methyluric acid (umol/L)	nutrients	dietary biomarker	2	1	1	> BY & Bonf.	kidney	dietary biomarker	8670	1	Dietary Interview+Behavior	1
expo	URXMU4	LBXSCK	0.0183097	0.00262807	0.0907571	0.36681	6.96696	0.0379881	0.0379881	0	2	2	-5	0	0.0173131	0.014166	1.22216	0.238323	0.000230952	0.0771976	3639	0.0173131	0.238323	0.014166	1.22216	Creatine Phosphokinase(CPK) (IU/L)	biochemistry	kidney	1,3-dimethyluric acid (umol/L)	nutrients	dietary biomarker	2	1	1	> BY & Bonf.	kidney	dietary biomarker	8670	1	Dietary Interview+Behavior	1
expo	URXMU5	LBXSCK	0.0220895	0.00472571	0.134173	0.269803	4.67432	0.107462	0.107462	0	2	2	-5	0	0.0218051	0.0143039	1.52442	0.145791	0.000378008	0.0773544	3639	0.0218051	0.145791	0.0143039	1.52442	Creatine Phosphokinase(CPK) (IU/L)	biochemistry	kidney	1,7-dimethyluric acid (umol/L)	nutrients	dietary biomarker	2	1	1	> BY & Bonf.	kidney	dietary biomarker	8670	1	Dietary Interview+Behavior	1
expo	URXMU6	LBXSCK	0.0151989	0.00204908	0.085313	0.521757	7.41744	0.0189849	0.0189849	0	2	2	-5	0	0.00916068	0.0188323	0.486434	0.632871	6.65441e-05	0.0771636	3639	0.00916068	0.632871	0.0188323	0.486434	Creatine Phosphokinase(CPK) (IU/L)	biochemistry	kidney	3,7-dimethyluric acid (umol/L)	nutrients	dietary biomarker	2	1	1	> BY & Bonf.	kidney	dietary biomarker	8670	1	Dietary Interview+Behavior	1
expo	URXMU7	LBXSCK	0.015617	0.0132124	0.447023	0.278794	1.182	1.16476	1.16476	0.141458	2	2	-5	0	0.022139	0.0131932	1.67806	0.111622	0.000402926	0.0776935	3639	0.022139	0.111622	0.0131932	1.67806	Creatine Phosphokinase(CPK) (IU/L)	biochemistry	kidney	1,3,7-trimethyluric acid (umol/L)	nutrients	dietary biomarker	2	1	1	> BY & Bonf.	kidney	dietary biomarker	8670	1	Dietary Interview+Behavior	1
expo	URXMX1	LBXSCK	0.0180923	0.00806708	0.267015	0.356568	2.24273	0.336269	0.336269	0	2	2	-3	0	0.0191004	0.0143099	1.33477	0.199554	0.0002955	0.0791079	3639	0.0191004	0.199554	0.0143099	1.33477	Creatine Phosphokinase(CPK) (IU/L)	biochemistry	kidney	1-methylxanthine (umol/L)	nutrients	dietary biomarker	2	1	1	> BY & Bonf.	kidney	dietary biomarker	8670	1	Dietary Interview+Behavior	1
expo	URXMX2	LBXSCK	0.0112776	0.00720808	0.362053	0.727538	1.56457	0.185733	0.185733	0	2	2	-5	0	0.00168672	0.0202412	0.083331	0.934562	2.25946e-06	0.0746652	3639	0.00168672	0.934562	0.0202412	0.083331	Creatine Phosphokinase(CPK) (IU/L)	biochemistry	kidney	3-methylxanthine (umol/L)	nutrients	dietary biomarker	2	1	1	> BY & Bonf.	kidney	dietary biomarker	8670	1	Dietary Interview+Behavior	1
expo	URXMX3	LBXSCK	0.00776728	0.00769615	0.497071	0.811655	1.00924	0.234002	0.234002	0	2	2	-5	0	-0.000733202	0.017926	-0.0409016	0.967851	4.36738e-07	0.07743	3639	-0.000733202	0.967851	0.017926	-0.0409016	Creatine Phosphokinase(CPK) (IU/L)	biochemistry	kidney	7-methylxanthine (umol/L)	nutrients	dietary biomarker	2	1	1	> BY & Bonf.	kidney	dietary biomarker	8670	1	Dietary Interview+Behavior	1
expo	URXMX4	LBXSCK	0.0328744	0.00288981	0.0558183	0.103378	11.376	0.0434226	0.0434226	0	2	2	-3	0	0.0330341	0.0142113	2.32449	0.0327435	0.000935392	0.0799801	3639	0.0330341	0.0327435	0.0142113	2.32449	Creatine Phosphokinase(CPK) (IU/L)	biochemistry	kidney	1,3-dimethylxanthine(theophylline)umol/L	nutrients	dietary biomarker	2	1	1	> BY & Bonf.	kidney	dietary biomarker	8670	1	Dietary Interview+Behavior	0.956024
expo	URXMX5	LBXSCK	0.0321254	0.0020397	0.0403661	0.0668063	15.75	0.0284758	0.0284758	0	2	2	3	0	0.0320202	0.0122805	2.6074	0.0183963	0.000915495	0.080553	3639	0.0320202	0.0183963	0.0122805	2.6074	Creatine Phosphokinase(CPK) (IU/L)	biochemistry	kidney	1,7-dimethylxanthine(paraxanthine)(umol/L)	nutrients	dietary biomarker	2	0.883849	1	> BY & Bonf.	kidney	dietary biomarker	8670	1	Dietary Interview+Behavior	0.735963
expo	URXMX6	LBXSCK	0.0285937	0.00293004	0.0650086	0.167045	9.7588	0.0445278	0.0445278	0	2	2	-3	0	0.0238461	0.0150682	1.58255	0.13195	0.000523936	0.079807	3639	0.0238461	0.13195	0.0150682	1.58255	Creatine Phosphokinase(CPK) (IU/L)	biochemistry	kidney	3,7-dimethylxanthine(theobromine)(umol/L)	nutrients	dietary biomarker	2	1	1	> BY & Bonf.	kidney	dietary biomarker	8670	1	Dietary Interview+Behavior	1
expo	URXMX7	LBXSCK	0.0297329	0.00768391	0.161	0.0488799	3.8695	0.488344	0.488344	0	2	2	-3	0	0.0346075	0.0123601	2.79995	0.0123068	0.00100419	0.0798881	3639	0.0346075	0.0123068	0.0123601	2.79995	Creatine Phosphokinase(CPK) (IU/L)	biochemistry	kidney	1,3,7-trimethylxanthine(caffeine)(umol/L)	nutrients	dietary biomarker	2	0.648354	1	> BY & Bonf.	kidney	dietary biomarker	8670	1	Dietary Interview+Behavior	0.594125
expo2	URXUCL	LBXSCK	-0.147936	0.0975142	0.268532	0.308781	-1.51707	0.836018	1.67204	0	3	2	-9	-2	-0.306185	0.183838	-1.66551	0.105887	0.00161051	0.0873715	5526	-0.306185	0.105887	0.183838	-1.66551	Creatine Phosphokinase(CPK) (IU/L)	biochemistry	kidney	Urinary Chlamydia	infection	NA	3	1	1	> BY & Bonf.	kidney	infection	7393	3	Infection	1
expo	LBXCOT	LBXSCK	-0.0415456	0.00562107	0.00512209	0.00858974	-7.39105	0.550788	1.65236	0	4	2	-1	0	-0.037001	0.00786982	-4.70163	2.37479e-05	0.0011126	0.0748403	22280	-0.037001	2.37479e-05	0.00786982	-4.70163	Creatine Phosphokinase(CPK) (IU/L)	biochemistry	kidney	Cotinine (ng/mL)	smoking	smoking biomarker	4	0.00374411	1	BY<0.05	kidney	smoking biomarker	1440	2	Smoking+Hydrocarbon+Metals	0.0094566
expo	URXNAL	LBXSCK	-0.0559908	0.0029268	0.0332477	0.0012329	-19.1304	0.0619493	0.0619493	0	2	2	-9	-2	-0.0544357	0.0136378	-3.99154	0.000944351	0.00229411	0.0912547	11053	-0.0544357	0.000944351	0.0136378	-3.99154	Creatine Phosphokinase(CPK) (IU/L)	biochemistry	kidney	NNAL , urine (ng/mL)	smoking	smoking biomarker	2	0.0840552	1	> BY & Bonf.	kidney	smoking biomarker	1440	2	Smoking+Hydrocarbon+Metals	0.105131
expo	URXDEA	LBXSCK	0.0350885	0.0191627	0.208565	0.0888566	1.83109	3.36515	6.7303	0.702836	3	2	9	2	0.0272421	0.0111129	2.4514	0.020066	0.000641083	0.0867842	5436	0.0272421	0.020066	0.0111129	2.4514	Creatine Phosphokinase(CPK) (IU/L)	biochemistry	kidney	DEET acid (ug/L)	pollutant	deet	3	0.942898	1	> BY & Bonf.	kidney	amine/amide	1195	6	Pollutants	0.735963
expo	URXDEE	LBXSCK	-0.00391338	0.000599971	0.0968478	0.661994	-6.52261	0.00879377	0.00879377	0	2	2	-1	0	-0.00243295	0.00646096	-0.376562	0.711158	5.8316e-06	0.0821887	3683	-0.00243295	0.711158	0.00646096	-0.376562	Creatine Phosphokinase(CPK) (IU/L)	biochemistry	kidney	DEET (ug/L)	pollutant	deet	2	1	1	> BY & Bonf.	kidney	amine/amide	1195	6	Pollutants	1
expo	URXDHD	LBXSCK	0.00327734	0.00233224	0.393741	0.872773	1.40523	0.070578	0.070578	0	2	2	3	2	0.00252442	0.0121498	0.207774	0.837874	6.24136e-06	0.0820361	3671	0.00252442	0.837874	0.0121498	0.207774	Creatine Phosphokinase(CPK) (IU/L)	biochemistry	kidney	Desethyl hydroxy DEET (ug/L)	pollutant	deet	2	1	1	> BY & Bonf.	kidney	amine/amide	1195	6	Pollutants	1
expo	DR1TACAR	LBXSCK	0.0105321	0.0060041	0.17768	0.549502	1.75415	0.575355	1.72607	0	4	2	-1	0	0.0103244	0.00765281	1.34911	0.184052	9.84303e-05	0.0638649	20699	0.0103244	0.184052	0.00765281	1.34911	Creatine Phosphokinase(CPK) (IU/L)	biochemistry	kidney	Alpha-carotene (mcg)	nutrients	dietary interview	4	1	1	> BY & Bonf.	kidney	dietary interview	39177	1	Dietary Interview+Behavior	1
expo	DR1TALCO	LBXSCK	0.00480741	0.00712211	0.548043	0.807582	0.674998	0.58922	1.76766	0	4	2	7	2	0.00425022	0.00910909	0.466591	0.643044	1.64264e-05	0.0643854	20699	0.00425022	0.643044	0.00910909	0.466591	Creatine Phosphokinase(CPK) (IU/L)	biochemistry	kidney	Alcohol (gm)	nutrients	dietary interview	4	1	1	> BY & Bonf.	kidney	dietary interview	39177	1	Dietary Interview+Behavior	1
expo	DR1TATOA	LBXSCK	0.0229625	0.00477351	0.0171071	0.118458	4.81039	0.385871	1.15761	0	4	2	9	2	0.0253228	0.00836732	3.02639	0.00408394	0.000630282	0.0647953	20699	0.0253228	0.00408394	0.00836732	3.02639	Creatine Phosphokinase(CPK) (IU/L)	biochemistry	kidney	Added alpha-tocopherol (Vitamin E) (mg)	nutrients	dietary interview	4	0.273552	1	> BY & Bonf.	kidney	dietary interview	39177	1	Dietary Interview+Behavior	0.277654
expo	DR1TATOC	LBXSCK	0.0178561	0.00992336	0.169781	0.32112	1.7994	1.0084	3.02521	0.00833428	4	2	-1	0	0.0232301	0.0240407	0.966282	0.339068	0.000335176	0.0646297	20699	0.0232301	0.339068	0.0240407	0.966282	Creatine Phosphokinase(CPK) (IU/L)	biochemistry	kidney	Vitamin E as alpha-tocopherol (mg)	nutrients	dietary interview	4	1	1	> BY & Bonf.	kidney	dietary interview	39177	1	Dietary Interview+Behavior	1
expo	DR1TB12A	LBXSCK	0.0149622	0.00823509	0.16684	0.324219	1.81688	0.871555	2.61467	0	4	2	9	2	0.0172399	0.00998125	1.72723	0.0909849	0.000290553	0.0644834	20699	0.0172399	0.0909849	0.00998125	1.72723	Creatine Phosphokinase(CPK) (IU/L)	biochemistry	kidney	Added vitamin B12 (mcg)	nutrients	dietary interview	4	1	1	> BY & Bonf.	kidney	dietary interview	39177	1	Dietary Interview+Behavior	1
expo	DR1TBCAR	LBXSCK	0.00387465	0.00278976	0.259016	0.814142	1.38888	0.108776	0.326327	0	4	2	-5	0	0.00306853	0.00981137	0.312753	0.755914	8.30791e-06	0.0631946	20699	0.00306853	0.755914	0.00981137	0.312753	Creatine Phosphokinase(CPK) (IU/L)	biochemistry	kidney	Beta-carotene (mcg)	nutrients	dietary interview	4	1	1	> BY & Bonf.	kidney	dietary interview	39177	1	Dietary Interview+Behavior	1
expo	DR1TCAFF	LBXSCK	0.013961	0.00900858	0.218977	0.435938	1.54975	1.09868	3.29603	0.0898143	4	2	-5	0	0.0152831	0.0110082	1.38833	0.171871	0.000188034	0.0627051	20699	0.0152831	0.171871	0.0110082	1.38833	Creatine Phosphokinase(CPK) (IU/L)	biochemistry	kidney	Caffeine (mg)	nutrients	dietary interview	4	1	1	> BY & Bonf.	kidney	dietary interview	39177	1	Dietary Interview+Behavior	1
expo	DR1TCALC	LBXSCK	0.045799	0.0115993	0.0289743	0.0318075	3.94844	1.42193	4.2658	0.296732	4	2	9	2	0.0294261	0.0119592	2.46055	0.0177754	0.000563078	0.0649355	20699	0.0294261	0.0177754	0.0119592	2.46055	Creatine Phosphokinase(CPK) (IU/L)	biochemistry	kidney	Calcium (mg)	nutrients	dietary interview	4	0.861254	1	> BY & Bonf.	kidney	dietary interview	39177	1	Dietary Interview+Behavior	0.735963
expo	DR1TCARB	LBXSCK	-0.0262565	0.00950698	0.0700458	0.43189	-2.76182	0.374403	1.12321	0	4	2	-9	-2	-0.018485	0.0214208	-0.862945	0.392744	0.000119542	0.064242	20699	-0.018485	0.392744	0.0214208	-0.862945	Creatine Phosphokinase(CPK) (IU/L)	biochemistry	kidney	Carbohydrate (gm)	nutrients	dietary interview	4	1	1	> BY & Bonf.	kidney	dietary interview	39177	1	Dietary Interview+Behavior	1
expo	DR1TCHOL	LBXSCK	0.0181096	0.00914578	0.142043	0.456883	1.98011	1.27041	3.81122	0.212851	4	2	9	2	-0.00751131	0.0196635	-0.381992	0.704265	4.19195e-05	0.0644006	20699	-0.00751131	0.704265	0.0196635	-0.381992	Creatine Phosphokinase(CPK) (IU/L)	biochemistry	kidney	Cholesterol (mg)	nutrients	dietary interview	4	1	1	> BY & Bonf.	kidney	dietary interview	39177	1	Dietary Interview+Behavior	1
expo	DR1TCOPP	LBXSCK	0.0418341	0.00831447	0.0151297	0.156845	5.03148	0.311941	0.935822	0	4	2	5	0	0.0485429	0.021116	2.29887	0.0262098	0.00129728	0.0656692	20699	0.0485429	0.0262098	0.021116	2.29887	Creatine Phosphokinase(CPK) (IU/L)	biochemistry	kidney	Copper (mg)	nutrients	dietary interview	4	1	1	> BY & Bonf.	kidney	dietary interview	39177	1	Dietary Interview+Behavior	0.839756
expo	DR1TCRYP	LBXSCK	0.018757	0.013433	0.256995	0.512719	1.39634	1.97485	5.92455	0.493632	4	2	5	0	-0.00571221	0.0131413	-0.434676	0.665875	3.04015e-05	0.0638197	20699	-0.00571221	0.665875	0.0131413	-0.434676	Creatine Phosphokinase(CPK) (IU/L)	biochemistry	kidney	Beta-cryptoxanthin (mcg)	nutrients	dietary interview	4	1	1	> BY & Bonf.	kidney	dietary interview	39177	1	Dietary Interview+Behavior	1
expo	DR1TFA	LBXSCK	-0.00892831	0.0109034	0.472861	0.721359	-0.818857	0.978828	2.93648	0	4	2	-9	-2	-0.00823838	0.0170716	-0.482579	0.631734	5.80401e-05	0.0643826	20699	-0.00823838	0.631734	0.0170716	-0.482579	Creatine Phosphokinase(CPK) (IU/L)	biochemistry	kidney	Folic acid (mcg)	nutrients	dietary interview	4	1	1	> BY & Bonf.	kidney	dietary interview	39177	1	Dietary Interview+Behavior	1
expo	DR1TFDFE	LBXSCK	0.0192906	0.0105321	0.164407	0.41912	1.8316	0.897479	2.69244	0	4	2	5	0	0.0211672	0.0165063	1.28238	0.206278	0.00029905	0.0646693	20699	0.0211672	0.206278	0.0165063	1.28238	Creatine Phosphokinase(CPK) (IU/L)	biochemistry	kidney	Folate as dietary folate equivalents (mcg)	nutrients	dietary interview	4	1	1	> BY & Bonf.	kidney	dietary interview	39177	1	Dietary Interview+Behavior	1
expo	DR1TFF	LBXSCK	0.0335828	0.00441063	0.00470208	0.091361	7.61406	0.204635	0.613904	0	4	2	5	0	0.0315281	0.0136586	2.30829	0.025634	0.000616932	0.0648784	20699	0.0315281	0.025634	0.0136586	2.30829	Creatine Phosphokinase(CPK) (IU/L)	biochemistry	kidney	Food folate (mcg)	nutrients	dietary interview	4	1	1	> BY & Bonf.	kidney	dietary interview	39177	1	Dietary Interview+Behavior	0.839756
expo	DR1TFIBE	LBXSCK	0.0110232	0.00594747	0.160876	0.54753	1.85343	0.389203	1.16761	0	4	2	-5	0	0.00881387	0.010714	0.822649	0.415046	4.99506e-05	0.0634244	20699	0.00881387	0.415046	0.010714	0.822649	Creatine Phosphokinase(CPK) (IU/L)	biochemistry	kidney	Dietary fiber (gm)	nutrients	dietary interview	4	1	1	> BY & Bonf.	kidney	dietary interview	39177	1	Dietary Interview+Behavior	1
expo	DR1TFOLA	LBXSCK	0.0266047	0.00929102	0.0643928	0.272655	2.86348	0.703701	2.1111	0	4	2	5	0	0.0270211	0.0164672	1.6409	0.10779	0.000458821	0.0648311	20699	0.0270211	0.10779	0.0164672	1.6409	Creatine Phosphokinase(CPK) (IU/L)	biochemistry	kidney	Total Folate (mcg)	nutrients	dietary interview	4	1	1	> BY & Bonf.	kidney	dietary interview	39177	1	Dietary Interview+Behavior	1
expo	DR1TIRON	LBXSCK	0.00638436	0.00928824	0.541228	0.760022	0.68736	0.762476	2.28743	0	4	2	-1	0	0.00406344	0.0128462	0.316314	0.753227	9.27151e-06	0.0642703	20699	0.00406344	0.753227	0.0128462	0.316314	Creatine Phosphokinase(CPK) (IU/L)	biochemistry	kidney	Iron (mg)	nutrients	dietary interview	4	1	1	> BY & Bonf.	kidney	dietary interview	39177	1	Dietary Interview+Behavior	1
expo	DR1TKCAL	LBXSCK	-0.00496169	0.00966788	0.643205	0.86348	-0.513214	0.196113	0.588339	0	4	2	-7	-2	-0.00767446	0.0206621	-0.371426	0.712063	7.59699e-06	0.0643298	20699	-0.00767446	0.712063	0.0206621	-0.371426	Creatine Phosphokinase(CPK) (IU/L)	biochemistry	kidney	Energy (kcal)	nutrients	dietary interview	4	1	1	> BY & Bonf.	kidney	dietary interview	39177	1	Dietary Interview+Behavior	1
expo	DR1TLYCO	LBXSCK	-0.00929538	0.0062595	0.234215	0.651079	-1.485	0.678223	2.03467	0	4	2	-9	-2	-0.00190782	0.0097473	-0.195728	0.845704	3.43345e-06	0.0642517	20699	-0.00190782	0.845704	0.0097473	-0.195728	Creatine Phosphokinase(CPK) (IU/L)	biochemistry	kidney	Lycopene (mcg)	nutrients	dietary interview	4	1	1	> BY & Bonf.	kidney	dietary interview	39177	1	Dietary Interview+Behavior	1
expo	DR1TLZ	LBXSCK	0.0125829	0.00533183	0.099403	0.539727	2.35997	0.343503	1.03051	0	4	2	-1	0	0.00738189	0.0105709	0.698324	0.488568	4.76855e-05	0.0638655	20699	0.00738189	0.488568	0.0105709	0.698324	Creatine Phosphokinase(CPK) (IU/L)	biochemistry	kidney	Lutein + zeaxanthin (mcg)	nutrients	dietary interview	4	1	1	> BY & Bonf.	kidney	dietary interview	39177	1	Dietary Interview+Behavior	1
expo	DR1TM161	LBXSCK	-0.0092497	0.0112901	0.472657	0.541945	-0.819273	1.44828	4.34483	0.309524	4	2	-1	0	-0.0199203	0.0129961	-1.53279	0.132329	0.000242279	0.0646037	20699	-0.0199203	0.132329	0.0129961	-1.53279	Creatine Phosphokinase(CPK) (IU/L)	biochemistry	kidney	MFA 16:1 (Hexadecenoic) (gm)	nutrients	dietary interview	4	1	1	> BY & Bonf.	kidney	dietary interview	39177	1	Dietary Interview+Behavior	1
expo	DR1TM181	LBXSCK	-0.0129605	0.0166173	0.492304	0.510636	-0.77994	2.84157	8.52471	0.648082	4	2	-9	-2	-0.0171428	0.00954413	-1.79617	0.0791834	0.000125992	0.0639848	20699	-0.0171428	0.0791834	0.00954413	-1.79617	Creatine Phosphokinase(CPK) (IU/L)	biochemistry	kidney	MFA 18:1 (Octadecenoic) (gm)	nutrients	dietary interview	4	1	1	> BY & Bonf.	kidney	dietary interview	39177	1	Dietary Interview+Behavior	1
expo	DR1TM201	LBXSCK	0.00491825	0.0154526	0.771142	0.705837	0.318281	3.24463	9.73389	0.691799	4	2	9	2	0.00298322	0.00802357	0.371807	0.711782	5.51734e-06	0.0642533	20699	0.00298322	0.711782	0.00802357	0.371807	Creatine Phosphokinase(CPK) (IU/L)	biochemistry	kidney	MFA 20:1 (Eicosenoic) (gm)	nutrients	dietary interview	4	1	1	> BY & Bonf.	kidney	dietary interview	39177	1	Dietary Interview+Behavior	1
expo	DR1TM221	LBXSCK	0.0225229	0.00925416	0.0930125	0.163716	2.43381	1.0994	3.2982	0.0904117	4	2	9	2	0.0252352	0.00962084	2.62297	0.0118559	0.000605842	0.0636762	20699	0.0252352	0.0118559	0.00962084	2.62297	Creatine Phosphokinase(CPK) (IU/L)	biochemistry	kidney	MFA 22:1 (Docosenoic) (gm)	nutrients	dietary interview	4	0.630008	1	> BY & Bonf.	kidney	dietary interview	39177	1	Dietary Interview+Behavior	0.590141
expo	DR1TMAGN	LBXSCK	0.0562408	0.0108107	0.0138014	0.0375634	5.20234	0.669659	2.00898	0	4	2	9	2	0.0521036	0.0134518	3.87335	0.000345101	0.00135748	0.0657195	20699	0.0521036	0.000345101	0.0134518	3.87335	Creatine Phosphokinase(CPK) (IU/L)	biochemistry	kidney	Magnesium (mg)	nutrients	dietary interview	4	0.0363592	1	BY<0.05	kidney	dietary interview	39177	1	Dietary Interview+Behavior	0.0565856
expo	DR1TMFAT	LBXSCK	-0.017794	0.0158468	0.343247	0.402817	-1.12287	2.45578	7.36733	0.592797	4	2	-9	-2	-0.0206444	0.00994692	-2.07546	0.0436893	0.0001788	0.0639515	20699	-0.0206444	0.0436893	0.00994692	-2.07546	Creatine Phosphokinase(CPK) (IU/L)	biochemistry	kidney	Total monounsaturated fatty acids (gm)	nutrients	dietary interview	4	1	1	> BY & Bonf.	kidney	dietary interview	39177	1	Dietary Interview+Behavior	1
expo	DR1TMOIS	LBXSCK	0.0551357	0.00511947	0.00171211	0.00129273	10.7698	0.36182	1.08546	0	4	2	9	2	0.0541259	0.00926066	5.84471	5.30617e-07	0.00217512	0.0660679	20699	0.0541259	5.30617e-07	0.00926066	5.84471	Creatine Phosphokinase(CPK) (IU/L)	biochemistry	kidney	Moisture (gm)	nutrients	dietary interview	4	0.000137798	0.0656766	BY<0.05	kidney	dietary interview	39177	1	Dietary Interview+Behavior	0.000493024
expo	DR1TNIAC	LBXSCK	0.0273773	0.0119545	0.105945	0.252034	2.29011	1.00822	3.02465	0.00814887	4	2	9	2	0.0222682	0.0117953	1.88789	0.0654984	0.000272507	0.0632154	20699	0.0222682	0.0654984	0.0117953	1.88789	Creatine Phosphokinase(CPK) (IU/L)	biochemistry	kidney	Niacin (mg)	nutrients	dietary interview	4	1	1	> BY & Bonf.	kidney	dietary interview	39177	1	Dietary Interview+Behavior	1
expo	DR1TNUMF	LBXSCK	0.0425715	0.00485288	0.00312003	0.0212188	8.77243	0.31779	0.953371	0	4	2	-1	0	0.0377746	0.0104299	3.62177	0.000739787	0.00100958	0.0631577	20699	0.0377746	0.000739787	0.0104299	3.62177	Creatine Phosphokinase(CPK) (IU/L)	biochemistry	kidney	Total number of foods reported in the individual foods file	nutrients	dietary interview	4	0.0685727	1	> BY & Bonf.	kidney	dietary interview	39177	1	Dietary Interview+Behavior	0.0896576
expo	DR1TP182	LBXSCK	-0.000153012	0.00803524	0.986003	0.975294	-0.0190426	0.449351	1.34805	0	4	2	-3	-2	0.00696236	0.020124	0.345972	0.730976	2.58514e-05	0.0643391	20699	0.00696236	0.730976	0.020124	0.345972	Creatine Phosphokinase(CPK) (IU/L)	biochemistry	kidney	PFA 18:2 (Octadecadienoic) (gm)	nutrients	dietary interview	4	1	1	> BY & Bonf.	kidney	dietary interview	39177	1	Dietary Interview+Behavior	1
expo	DR1TP183	LBXSCK	-0.0102405	0.00819181	0.2999	0.590567	-1.25009	0.472959	1.41888	0	4	2	-9	-2	-0.0241641	0.0184832	-1.30735	0.197734	0.000350927	0.0629184	20699	-0.0241641	0.197734	0.0184832	-1.30735	Creatine Phosphokinase(CPK) (IU/L)	biochemistry	kidney	PFA 18:3 (Octadecatrienoic) (gm)	nutrients	dietary interview	4	1	1	> BY & Bonf.	kidney	dietary interview	39177	1	Dietary Interview+Behavior	1
expo	DR1TP184	LBXSCK	0.00229291	0.00841246	0.802875	0.987839	0.272561	1.0168	3.0504	0.0165233	4	2	1	0	-0.0053541	0.0118056	-0.453521	0.652353	2.84001e-05	0.0642517	20699	-0.0053541	0.652353	0.0118056	-0.453521	Creatine Phosphokinase(CPK) (IU/L)	biochemistry	kidney	PFA 18:4 (Octadecatetraenoic) (gm)	nutrients	dietary interview	4	1	1	> BY & Bonf.	kidney	dietary interview	39177	1	Dietary Interview+Behavior	1
expo	DR1TP204	LBXSCK	0.0256597	0.00830737	0.0537647	0.316223	3.08879	1.07616	3.22848	0.0707705	4	2	9	2	-0.0114202	0.0247327	-0.461744	0.646489	0.000101522	0.064455	20699	-0.0114202	0.646489	0.0247327	-0.461744	Creatine Phosphokinase(CPK) (IU/L)	biochemistry	kidney	PFA 20:4 (Eicosatetraenoic) (gm)	nutrients	dietary interview	4	1	1	> BY & Bonf.	kidney	dietary interview	39177	1	Dietary Interview+Behavior	1
expo	DR1TP205	LBXSCK	0.00844984	0.00844139	0.390588	0.499728	1.001	1.6962	5.08859	0.410446	4	2	9	2	0.00732221	0.00918294	0.797371	0.429423	5.10458e-05	0.0641334	20699	0.00732221	0.429423	0.00918294	0.797371	Creatine Phosphokinase(CPK) (IU/L)	biochemistry	kidney	PFA 20:5 (Eicosapentaenoic) (gm)	nutrients	dietary interview	4	1	1	> BY & Bonf.	kidney	dietary interview	39177	1	Dietary Interview+Behavior	1
expo	DR1TP225	LBXSCK	0.0172032	0.00578299	0.0588419	0.260528	2.97479	0.543045	1.62914	0	4	2	9	2	0.0173657	0.0076025	2.28421	0.0271287	0.000261338	0.0628269	20699	0.0173657	0.0271287	0.0076025	2.28421	Creatine Phosphokinase(CPK) (IU/L)	biochemistry	kidney	PFA 22:5 (Docosapentaenoic) (gm)	nutrients	dietary interview	4	1	1	> BY & Bonf.	kidney	dietary interview	39177	1	Dietary Interview+Behavior	0.849663
expo	DR1TP226	LBXSCK	0.0160582	0.0102116	0.213875	0.259379	1.57254	2.03407	6.10221	0.508375	4	2	9	2	0.0151336	0.00687651	2.20077	0.0329255	0.000219857	0.0643833	20699	0.0151336	0.0329255	0.00687651	2.20077	Creatine Phosphokinase(CPK) (IU/L)	biochemistry	kidney	PFA 22:6 (Docosahexaenoic) (gm)	nutrients	dietary interview	4	1	1	> BY & Bonf.	kidney	dietary interview	39177	1	Dietary Interview+Behavior	0.956024
expo	DR1TPFAT	LBXSCK	0.000582041	0.00796717	0.946361	0.957279	0.0730549	0.440537	1.32161	0	4	2	-1	0	0.00696342	0.0195343	0.356471	0.723154	2.54685e-05	0.06432	20699	0.00696342	0.723154	0.0195343	0.356471	Creatine Phosphokinase(CPK) (IU/L)	biochemistry	kidney	Total polyunsaturated fatty acids (gm)	nutrients	dietary interview	4	1	1	> BY & Bonf.	kidney	dietary interview	39177	1	Dietary Interview+Behavior	1
expo	DR1TPHOS	LBXSCK	0.0697524	0.00790186	0.00306388	0.01194	8.82734	0.335838	1.00751	0	4	2	9	2	0.0612482	0.0155298	3.94391	0.000277616	0.00146935	0.0653585	20699	0.0612482	0.000277616	0.0155298	3.94391	Creatine Phosphokinase(CPK) (IU/L)	biochemistry	kidney	Phosphorus (mg)	nutrients	dietary interview	4	0.0302256	1	BY<0.05	kidney	dietary interview	39177	1	Dietary Interview+Behavior	0.0483651
expo	DR1TPOTA	LBXSCK	0.0297017	0.0139647	0.123371	0.232438	2.12691	1.24689	3.74067	0.198004	4	2	1	0	0.0254483	0.0116858	2.17772	0.0347087	0.000321065	0.0643899	20699	0.0254483	0.0347087	0.0116858	2.17772	Creatine Phosphokinase(CPK) (IU/L)	biochemistry	kidney	Potassium (mg)	nutrients	dietary interview	4	1	1	> BY & Bonf.	kidney	dietary interview	39177	1	Dietary Interview+Behavior	0.987234
expo	DR1TPROT	LBXSCK	0.0405422	0.0206686	0.144635	0.156274	1.96154	2.18013	6.5404	0.541313	4	2	9	2	0.0227273	0.0146657	1.5497	0.128219	0.000243982	0.0642643	20699	0.0227273	0.128219	0.0146657	1.5497	Creatine Phosphokinase(CPK) (IU/L)	biochemistry	kidney	Protein (gm)	nutrients	dietary interview	4	1	1	> BY & Bonf.	kidney	dietary interview	39177	1	Dietary Interview+Behavior	1
expo	DR1TRET	LBXSCK	0.00606549	0.00825123	0.51553	0.639386	0.735101	1.04509	3.13528	0.0431467	4	2	-5	0	0.00664918	0.0108284	0.61405	0.542274	3.5071e-05	0.0636102	20699	0.00664918	0.542274	0.0108284	0.61405	Creatine Phosphokinase(CPK) (IU/L)	biochemistry	kidney	Retinol (mcg)	nutrients	dietary interview	4	1	1	> BY & Bonf.	kidney	dietary interview	39177	1	Dietary Interview+Behavior	1
expo	DR1TS040	LBXSCK	-0.00763372	0.00706394	0.358975	0.656198	-1.08066	0.654334	1.963	0	4	2	-9	-2	-0.00774593	0.00895199	-0.865275	0.391478	4.89613e-05	0.063147	20699	-0.00774593	0.391478	0.00895199	-0.865275	Creatine Phosphokinase(CPK) (IU/L)	biochemistry	kidney	SFA 4:0 (Butanoic) (gm)	nutrients	dietary interview	4	1	1	> BY & Bonf.	kidney	dietary interview	39177	1	Dietary Interview+Behavior	1
expo	DR1TS060	LBXSCK	3.71157e-06	0.00713283	0.999617	0.985861	0.000520351	1.10808	3.32424	0.097537	4	2	-5	0	0.000285308	0.0069687	0.0409413	0.967524	6.64594e-08	0.0637147	20699	0.000285308	0.967524	0.0069687	0.0409413	Creatine Phosphokinase(CPK) (IU/L)	biochemistry	kidney	SFA 6:0 (Hexanoic) (gm)	nutrients	dietary interview	4	1	1	> BY & Bonf.	kidney	dietary interview	39177	1	Dietary Interview+Behavior	1
expo	DR1TS080	LBXSCK	0.00412975	0.00319063	0.286176	0.823131	1.29434	0.127675	0.383024	0	4	2	-5	0	0.00361879	0.00924038	0.391628	0.697181	1.01662e-05	0.0636196	20699	0.00361879	0.697181	0.00924038	0.391628	Creatine Phosphokinase(CPK) (IU/L)	biochemistry	kidney	SFA 8:0 (Octanoic) (gm)	nutrients	dietary interview	4	1	1	> BY & Bonf.	kidney	dietary interview	39177	1	Dietary Interview+Behavior	1
expo	DR1TS100	LBXSCK	4.32854e-05	0.00566607	0.994384	0.953471	0.00763941	0.493269	1.47981	0	4	2	-5	0	0.000180491	0.00852852	0.0211632	0.983209	2.44608e-08	0.0634291	20699	0.000180491	0.983209	0.00852852	0.0211632	Creatine Phosphokinase(CPK) (IU/L)	biochemistry	kidney	SFA 10:0 (Decanoic) (gm)	nutrients	dietary interview	4	1	1	> BY & Bonf.	kidney	dietary interview	39177	1	Dietary Interview+Behavior	1
expo	DR1TS120	LBXSCK	0.00718318	0.0026007	0.070034	0.696948	2.76202	0.0788702	0.236611	0	4	2	-5	0	0.00823529	0.0107603	0.765339	0.448065	5.2705e-05	0.0639931	20699	0.00823529	0.448065	0.0107603	0.765339	Creatine Phosphokinase(CPK) (IU/L)	biochemistry	kidney	SFA 12:0 (Dodecanoic) (gm)	nutrients	dietary interview	4	1	1	> BY & Bonf.	kidney	dietary interview	39177	1	Dietary Interview+Behavior	1
expo	DR1TS140	LBXSCK	-0.00496223	0.00540297	0.426126	0.810099	-0.918427	0.360813	1.08244	0	4	2	-9	-2	-0.00510837	0.00974952	-0.523961	0.602877	1.78669e-05	0.063693	20699	-0.00510837	0.602877	0.00974952	-0.523961	Creatine Phosphokinase(CPK) (IU/L)	biochemistry	kidney	SFA 14:0 (Tetradecanoic) (gm)	nutrients	dietary interview	4	1	1	> BY & Bonf.	kidney	dietary interview	39177	1	Dietary Interview+Behavior	1
expo	DR1TS160	LBXSCK	-0.0320519	0.00990297	0.0479749	0.203552	-3.23659	0.796537	2.38961	0	4	2	-9	-2	-0.0285171	0.0105237	-2.7098	0.00949212	0.000335424	0.0640675	20699	-0.0285171	0.00949212	0.0105237	-2.7098	Creatine Phosphokinase(CPK) (IU/L)	biochemistry	kidney	SFA 16:0 (Hexadecanoic) (gm)	nutrients	dietary interview	4	0.530025	1	> BY & Bonf.	kidney	dietary interview	39177	1	Dietary Interview+Behavior	0.52196
expo	DR1TS180	LBXSCK	-0.0184118	0.00339137	0.0122646	0.360758	-5.42901	0.123948	0.371843	0	4	2	-9	-2	-0.0164415	0.00912989	-1.80085	0.0784309	0.000126766	0.0639788	20699	-0.0164415	0.0784309	0.00912989	-1.80085	Creatine Phosphokinase(CPK) (IU/L)	biochemistry	kidney	SFA 18:0 (Octadecanoic) (gm)	nutrients	dietary interview	4	1	1	> BY & Bonf.	kidney	dietary interview	39177	1	Dietary Interview+Behavior	1
expo	DR1TSELE	LBXSCK	0.0126562	0.00854702	0.23525	0.392988	1.48077	0.78382	2.35146	0	4	2	9	2	0.0178346	0.00933557	1.91039	0.0624672	0.000171661	0.0640494	20699	0.0178346	0.0624672	0.00933557	1.91039	Creatine Phosphokinase(CPK) (IU/L)	biochemistry	kidney	Selenium (mcg)	nutrients	dietary interview	4	1	1	> BY & Bonf.	kidney	dietary interview	39177	1	Dietary Interview+Behavior	1
expo	DR1TSFAT	LBXSCK	-0.0235551	0.0077874	0.0565448	0.324133	-3.02477	0.55264	1.65792	0	4	2	-9	-2	-0.0204039	0.00999997	-2.0404	0.0472047	0.000185236	0.0638076	20699	-0.0204039	0.0472047	0.00999997	-2.0404	Creatine Phosphokinase(CPK) (IU/L)	biochemistry	kidney	Total saturated fatty acids (gm)	nutrients	dietary interview	4	1	1	> BY & Bonf.	kidney	dietary interview	39177	1	Dietary Interview+Behavior	1
expo	DR1TSODI	LBXSCK	0.0165577	0.00939409	0.176181	0.614307	1.76256	0.669478	2.00844	0	4	2	9	2	-0.00450027	0.0200334	-0.224638	0.823278	8.78039e-06	0.0643518	20699	-0.00450027	0.823278	0.0200334	-0.224638	Creatine Phosphokinase(CPK) (IU/L)	biochemistry	kidney	Sodium (mg) (adjusted for salt use in food preparation)	nutrients	dietary interview	4	1	1	> BY & Bonf.	kidney	dietary interview	39177	1	Dietary Interview+Behavior	1
expo	DR1TSUGR	LBXSCK	-0.00555177	0.00968574	0.606662	0.894824	-0.57319	0.935579	2.80674	0	4	2	-9	-2	0.00127127	0.012082	0.10522	0.916669	1.03904e-06	0.0642578	20699	0.00127127	0.916669	0.012082	0.10522	Creatine Phosphokinase(CPK) (IU/L)	biochemistry	kidney	Total sugars (gm)	nutrients	dietary interview	4	1	1	> BY & Bonf.	kidney	dietary interview	39177	1	Dietary Interview+Behavior	1
expo	DR1TTFAT	LBXSCK	-0.0136162	0.00794414	0.185045	0.611364	-1.71399	0.374619	1.12386	0	4	2	-9	-2	-0.0125447	0.0141095	-0.889095	0.37868	5.67709e-05	0.0640063	20699	-0.0125447	0.37868	0.0141095	-0.889095	Creatine Phosphokinase(CPK) (IU/L)	biochemistry	kidney	Total fat (gm)	nutrients	dietary interview	4	1	1	> BY & Bonf.	kidney	dietary interview	39177	1	Dietary Interview+Behavior	1
expo	DR1TTHEO	LBXSCK	-0.00868421	0.0117259	0.512633	0.797264	-0.740601	2.0359	6.1077	0.508816	4	2	-9	-2	0.00797152	0.0106703	0.747077	0.458903	5.9086e-05	0.063827	20699	0.00797152	0.458903	0.0106703	0.747077	Creatine Phosphokinase(CPK) (IU/L)	biochemistry	kidney	Theobromine (mg)	nutrients	dietary interview	4	1	1	> BY & Bonf.	kidney	dietary interview	39177	1	Dietary Interview+Behavior	1
expo	DR1TVARA	LBXSCK	0.0146573	0.00731408	0.13879	0.517185	2.00398	0.538879	1.61664	0	4	2	-5	0	0.00666464	0.0134886	0.494095	0.623643	3.54631e-05	0.0631899	20699	0.00666464	0.623643	0.0134886	0.494095	Creatine Phosphokinase(CPK) (IU/L)	biochemistry	kidney	Vitamin A as retinol activity equivalents (mcg)	nutrients	dietary interview	4	1	1	> BY & Bonf.	kidney	dietary interview	39177	1	Dietary Interview+Behavior	1
expo	DR1TVB1	LBXSCK	0.0273196	0.014661	0.159289	0.451825	1.86342	1.52854	4.58561	0.345779	4	2	9	2	-0.00135544	0.0217367	-0.0623572	0.950555	1.00381e-06	0.0642932	20699	-0.00135544	0.950555	0.0217367	-0.0623572	Creatine Phosphokinase(CPK) (IU/L)	biochemistry	kidney	Thiamin (Vitamin B1) (mg)	nutrients	dietary interview	4	1	1	> BY & Bonf.	kidney	dietary interview	39177	1	Dietary Interview+Behavior	1
expo	DR1TVB12	LBXSCK	0.0288198	0.00740199	0.0300508	0.16337	3.89351	0.728926	2.18678	0	4	2	9	2	0.00684958	0.0198377	0.345281	0.731492	3.55643e-05	0.064382	20699	0.00684958	0.731492	0.0198377	0.345281	Creatine Phosphokinase(CPK) (IU/L)	biochemistry	kidney	Vitamin B12 (mcg)	nutrients	dietary interview	4	1	1	> BY & Bonf.	kidney	dietary interview	39177	1	Dietary Interview+Behavior	1
expo	DR1TVB2	LBXSCK	0.0353705	0.00894472	0.0288614	0.18961	3.95435	0.56734	1.70202	0	4	2	1	0	0.0209197	0.0159747	1.30955	0.196994	0.000244198	0.064415	20699	0.0209197	0.196994	0.0159747	1.30955	Creatine Phosphokinase(CPK) (IU/L)	biochemistry	kidney	Riboflavin (Vitamin B2) (mg)	nutrients	dietary interview	4	1	1	> BY & Bonf.	kidney	dietary interview	39177	1	Dietary Interview+Behavior	1
expo	DR1TVB6	LBXSCK	0.0362859	0.0106495	0.0422341	0.125368	3.40731	0.814423	2.44327	0	4	2	9	2	0.031107	0.0121338	2.56366	0.0137688	0.00064581	0.0640502	20699	0.031107	0.0137688	0.0121338	2.56366	Creatine Phosphokinase(CPK) (IU/L)	biochemistry	kidney	Vitamin B6 (mg)	nutrients	dietary interview	4	0.705275	1	> BY & Bonf.	kidney	dietary interview	39177	1	Dietary Interview+Behavior	0.629181
expo	DR1TVC	LBXSCK	0.0177203	0.00413591	0.0233637	0.274714	4.2845	0.246574	0.739721	0	4	2	5	0	0.0168579	0.0080589	2.09184	0.0421262	0.000255132	0.0646127	20699	0.0168579	0.0421262	0.0080589	2.09184	Creatine Phosphokinase(CPK) (IU/L)	biochemistry	kidney	Vitamin C (mg)	nutrients	dietary interview	4	1	1	> BY & Bonf.	kidney	dietary interview	39177	1	Dietary Interview+Behavior	1
expo	DR1TVD	LBXSCK	0.0256663	0.00464592	0.0116842	0.141707	5.52449	0.345947	1.03784	0	4	2	9	2	0.0213778	0.0109682	1.94907	0.0575372	0.000401945	0.0647743	20699	0.0213778	0.0575372	0.0109682	1.94907	Creatine Phosphokinase(CPK) (IU/L)	biochemistry	kidney	Vitamin D (D2 + D3) (mcg)	nutrients	dietary interview	4	1	1	> BY & Bonf.	kidney	dietary interview	39177	1	Dietary Interview+Behavior	1
expo	DR1TVK	LBXSCK	0.0170904	0.0077001	0.113095	0.468926	2.21951	0.526321	1.57896	0	4	2	-1	0	0.00762089	0.013006	0.585954	0.560834	4.63981e-05	0.0636062	20699	0.00762089	0.560834	0.013006	0.585954	Creatine Phosphokinase(CPK) (IU/L)	biochemistry	kidney	Vitamin K (mcg)	nutrients	dietary interview	4	1	1	> BY & Bonf.	kidney	dietary interview	39177	1	Dietary Interview+Behavior	1
expo	DR1TZINC	LBXSCK	0.0292649	0.00260915	0.00151927	0.154695	11.2163	0.0650781	0.195234	0	4	2	9	2	0.0282178	0.0115446	2.44424	0.0184982	0.000428399	0.0645993	20699	0.0282178	0.0184982	0.0115446	2.44424	Creatine Phosphokinase(CPK) (IU/L)	biochemistry	kidney	Zinc (mg)	nutrients	dietary interview	4	0.887569	1	> BY & Bonf.	kidney	dietary interview	39177	1	Dietary Interview+Behavior	0.735963
expo	DR2TACAR	LBXSCK	0.0206875	0.00774331	0.0755835	0.265494	2.67166	0.798783	2.39635	0	4	2	-1	0	0.02282	0.00866923	2.6323	0.0115784	0.000474911	0.0654141	18182	0.02282	0.0115784	0.00866923	2.6323	Creatine Phosphokinase(CPK) (IU/L)	biochemistry	kidney	Alpha-carotene (mcg)	nutrients	dietary interview	4	0.618669	1	> BY & Bonf.	kidney	dietary interview	39177	1	Dietary Interview+Behavior	0.590141
expo	DR2TALCO	LBXSCK	-0.0078885	0.00751653	0.371041	0.713488	-1.04949	0.567278	1.70183	0	4	2	-9	-2	-0.00648552	0.00996905	-0.650566	0.518635	3.80972e-05	0.0652207	18182	-0.00648552	0.518635	0.00996905	-0.650566	Creatine Phosphokinase(CPK) (IU/L)	biochemistry	kidney	Alcohol (gm)	nutrients	dietary interview	4	1	1	> BY & Bonf.	kidney	dietary interview	39177	1	Dietary Interview+Behavior	1
expo	DR2TATOA	LBXSCK	0.0283817	0.00890586	0.049831	0.0623075	3.18686	1.07959	3.23876	0.0737203	4	2	9	2	0.0694578	0.0276108	2.5156	0.0155209	0.00474879	0.0669283	18182	0.0694578	0.0155209	0.0276108	2.5156	Creatine Phosphokinase(CPK) (IU/L)	biochemistry	kidney	Added alpha-tocopherol (Vitamin E) (mg)	nutrients	dietary interview	4	0.774567	1	> BY & Bonf.	kidney	dietary interview	39177	1	Dietary Interview+Behavior	0.665597
expo	DR2TATOC	LBXSCK	0.0273306	0.0099172	0.0703948	0.165008	2.75588	0.764266	2.2928	0	4	2	1	0	0.0496002	0.0203997	2.43142	0.0190847	0.00145742	0.0668325	18182	0.0496002	0.0190847	0.0203997	2.43142	Creatine Phosphokinase(CPK) (IU/L)	biochemistry	kidney	Vitamin E as alpha-tocopherol (mg)	nutrients	dietary interview	4	0.908816	1	> BY & Bonf.	kidney	dietary interview	39177	1	Dietary Interview+Behavior	0.735963
expo	DR2TB12A	LBXSCK	0.0254045	0.00929941	0.0718292	0.283422	2.73184	0.583348	1.75004	0	4	2	9	2	0.0367118	0.0178333	2.05861	0.0453488	0.00131987	0.0652742	18182	0.0367118	0.0453488	0.0178333	2.05861	Creatine Phosphokinase(CPK) (IU/L)	biochemistry	kidney	Added vitamin B12 (mcg)	nutrients	dietary interview	4	1	1	> BY & Bonf.	kidney	dietary interview	39177	1	Dietary Interview+Behavior	1
expo	DR2TBCAR	LBXSCK	0.0158037	0.00466669	0.042886	0.468537	3.38648	0.209567	0.6287	0	4	2	-1	0	0.0138274	0.0105669	1.30856	0.197327	0.000165812	0.0642388	18182	0.0138274	0.197327	0.0105669	1.30856	Creatine Phosphokinase(CPK) (IU/L)	biochemistry	kidney	Beta-carotene (mcg)	nutrients	dietary interview	4	1	1	> BY & Bonf.	kidney	dietary interview	39177	1	Dietary Interview+Behavior	1
expo	DR2TCAFF	LBXSCK	0.00943183	0.013378	0.531603	0.891877	0.705025	1.43544	4.30631	0.303348	4	2	-5	0	-0.00330933	0.0136944	-0.241657	0.810144	8.68131e-06	0.0618574	18182	-0.00330933	0.810144	0.0136944	-0.241657	Creatine Phosphokinase(CPK) (IU/L)	biochemistry	kidney	Caffeine (mg)	nutrients	dietary interview	4	1	1	> BY & Bonf.	kidney	dietary interview	39177	1	Dietary Interview+Behavior	1
expo	DR2TCALC	LBXSCK	0.0426328	0.00628201	0.00654017	0.056817	6.78649	0.418464	1.25539	0	4	2	9	2	0.0324054	0.0125062	2.59114	0.0128499	0.000658578	0.0660303	18182	0.0324054	0.0128499	0.0125062	2.59114	Creatine Phosphokinase(CPK) (IU/L)	biochemistry	kidney	Calcium (mg)	nutrients	dietary interview	4	0.668961	1	> BY & Bonf.	kidney	dietary interview	39177	1	Dietary Interview+Behavior	0.606149
expo	DR2TCARB	LBXSCK	-0.00999009	0.0132301	0.50506	0.562772	-0.755102	1.12739	3.38218	0.112998	4	2	-9	-2	-0.0176172	0.0147748	-1.19238	0.239363	0.000122256	0.064884	18182	-0.0176172	0.239363	0.0147748	-1.19238	Creatine Phosphokinase(CPK) (IU/L)	biochemistry	kidney	Carbohydrate (gm)	nutrients	dietary interview	4	1	1	> BY & Bonf.	kidney	dietary interview	39177	1	Dietary Interview+Behavior	1
expo	DR2TCHL	LBXSCK	0.0263945	0.00242248	0.00165462	0.172053	10.8956	0.0736505	0.220951	0	4	2	9	2	0.0270589	0.0126941	2.13161	0.0385347	0.000428249	0.0657623	18182	0.0270589	0.0385347	0.0126941	2.13161	Creatine Phosphokinase(CPK) (IU/L)	biochemistry	kidney	Total choline (mg)	nutrients	dietary interview	4	1	1	> BY & Bonf.	kidney	dietary interview	39177	1	Dietary Interview+Behavior	1
expo	DR2TCHOL	LBXSCK	0.0168796	0.00108704	0.00058033	0.290824	15.528	0.0220396	0.0661188	0	4	2	9	2	0.0154885	0.00905549	1.7104	0.094079	0.000183025	0.0653714	18182	0.0154885	0.094079	0.00905549	1.7104	Creatine Phosphokinase(CPK) (IU/L)	biochemistry	kidney	Cholesterol (mg)	nutrients	dietary interview	4	1	1	> BY & Bonf.	kidney	dietary interview	39177	1	Dietary Interview+Behavior	1
expo	DR2TCOPP	LBXSCK	0.0398747	0.00740347	0.0125387	0.143621	5.38594	0.393442	1.18033	0	4	2	-1	0	0.0315768	0.0132551	2.38224	0.0214942	0.000515095	0.0652003	18182	0.0315768	0.0214942	0.0132551	2.38224	Creatine Phosphokinase(CPK) (IU/L)	biochemistry	kidney	Copper (mg)	nutrients	dietary interview	4	0.993879	1	> BY & Bonf.	kidney	dietary interview	39177	1	Dietary Interview+Behavior	0.758109
expo	DR2TCRYP	LBXSCK	0.013449	0.00604653	0.112597	0.429657	2.22425	0.467897	1.40369	0	4	2	-1	0	0.0117818	0.00927635	1.2701	0.210579	0.00012689	0.0652482	18182	0.0117818	0.210579	0.00927635	1.2701	Creatine Phosphokinase(CPK) (IU/L)	biochemistry	kidney	Beta-cryptoxanthin (mcg)	nutrients	dietary interview	4	1	1	> BY & Bonf.	kidney	dietary interview	39177	1	Dietary Interview+Behavior	1
expo	DR2TFA	LBXSCK	-0.0073034	0.0066827	0.35435	0.721655	-1.09288	0.566629	1.69989	0	4	2	-9	-2	-0.00283696	0.0115482	-0.245663	0.80706	6.7433e-06	0.0653812	18182	-0.00283696	0.80706	0.0115482	-0.245663	Creatine Phosphokinase(CPK) (IU/L)	biochemistry	kidney	Folic acid (mcg)	nutrients	dietary interview	4	1	1	> BY & Bonf.	kidney	dietary interview	39177	1	Dietary Interview+Behavior	1
expo	DR2TFDFE	LBXSCK	0.0123159	0.00693105	0.173655	0.556233	1.77691	0.490427	1.47128	0	4	2	1	0	0.0142404	0.013537	1.05196	0.298433	0.000132477	0.0655026	18182	0.0142404	0.298433	0.013537	1.05196	Creatine Phosphokinase(CPK) (IU/L)	biochemistry	kidney	Folate as dietary folate equivalents (mcg)	nutrients	dietary interview	4	1	1	> BY & Bonf.	kidney	dietary interview	39177	1	Dietary Interview+Behavior	1
expo	DR2TFF	LBXSCK	0.0161024	0.0126016	0.291225	0.477548	1.27781	1.34691	4.04074	0.257562	4	2	-3	0	0.0108928	0.010282	1.0594	0.29507	7.28994e-05	0.0643607	18182	0.0108928	0.29507	0.010282	1.0594	Creatine Phosphokinase(CPK) (IU/L)	biochemistry	kidney	Food folate (mcg)	nutrients	dietary interview	4	1	1	> BY & Bonf.	kidney	dietary interview	39177	1	Dietary Interview+Behavior	1
expo	DR2TFIBE	LBXSCK	0.0158049	0.0148208	0.364447	0.458141	1.0664	1.73581	5.20742	0.423899	4	2	-3	0	0.0138114	0.0106267	1.29969	0.200325	0.000119083	0.0643364	18182	0.0138114	0.200325	0.0106267	1.29969	Creatine Phosphokinase(CPK) (IU/L)	biochemistry	kidney	Dietary fiber (gm)	nutrients	dietary interview	4	1	1	> BY & Bonf.	kidney	dietary interview	39177	1	Dietary Interview+Behavior	1
expo	DR2TFOLA	LBXSCK	0.0155744	0.00777213	0.138804	0.470017	2.00388	0.57949	1.73847	0	4	2	-1	0	0.0159238	0.0123223	1.29228	0.202859	0.000156437	0.0654676	18182	0.0159238	0.202859	0.0123223	1.29228	Creatine Phosphokinase(CPK) (IU/L)	biochemistry	kidney	Total Folate (mcg)	nutrients	dietary interview	4	1	1	> BY & Bonf.	kidney	dietary interview	39177	1	Dietary Interview+Behavior	1
expo	DR2TIRON	LBXSCK	0.0106388	0.00717105	0.234564	0.638976	1.48358	0.400757	1.20227	0	4	2	3	0	0.0142548	0.0161869	0.880637	0.383194	0.000115403	0.0654908	18182	0.0142548	0.383194	0.0161869	0.880637	Creatine Phosphokinase(CPK) (IU/L)	biochemistry	kidney	Iron (mg)	nutrients	dietary interview	4	1	1	> BY & Bonf.	kidney	dietary interview	39177	1	Dietary Interview+Behavior	1
expo	DR2TKCAL	LBXSCK	0.016093	0.0063247	0.0843497	0.509696	2.54446	0.36963	1.10889	0	4	2	-1	0	0.0106948	0.0100424	1.06496	0.292574	2.72593e-05	0.0653418	18182	0.0106948	0.292574	0.0100424	1.06496	Creatine Phosphokinase(CPK) (IU/L)	biochemistry	kidney	Energy (kcal)	nutrients	dietary interview	4	1	1	> BY & Bonf.	kidney	dietary interview	39177	1	Dietary Interview+Behavior	1
expo	DR2TLYCO	LBXSCK	0.00175375	0.0035871	0.658421	0.905488	0.488906	0.248885	0.746654	0	4	2	-3	0	0.003111	0.00721534	0.431164	0.668408	9.09462e-06	0.0653551	18182	0.003111	0.668408	0.00721534	0.431164	Creatine Phosphokinase(CPK) (IU/L)	biochemistry	kidney	Lycopene (mcg)	nutrients	dietary interview	4	1	1	> BY & Bonf.	kidney	dietary interview	39177	1	Dietary Interview+Behavior	1
expo	DR2TLZ	LBXSCK	0.0140109	0.00741154	0.15509	0.319919	1.89042	0.898487	2.69546	0	4	2	-1	0	0.0173199	0.00738617	2.34492	0.0235022	0.000257144	0.0650501	18182	0.0173199	0.0235022	0.00738617	2.34492	Creatine Phosphokinase(CPK) (IU/L)	biochemistry	kidney	Lutein + zeaxanthin (mcg)	nutrients	dietary interview	4	1	1	> BY & Bonf.	kidney	dietary interview	39177	1	Dietary Interview+Behavior	0.779896
expo	DR2TM161	LBXSCK	0.00912644	0.00842533	0.358004	0.577653	1.08321	0.725562	2.17669	0	4	2	9	2	0.0137892	0.0132168	1.04331	0.302375	0.0001179	0.0648915	18182	0.0137892	0.302375	0.0132168	1.04331	Creatine Phosphokinase(CPK) (IU/L)	biochemistry	kidney	MFA 16:1 (Hexadecenoic) (gm)	nutrients	dietary interview	4	1	1	> BY & Bonf.	kidney	dietary interview	39177	1	Dietary Interview+Behavior	1
expo	DR2TM181	LBXSCK	0.0038494	0.00513443	0.507859	0.709063	0.749723	0.281657	0.84497	0	4	2	-1	0	0.0123246	0.0119695	1.02966	0.308672	6.76902e-05	0.065402	18182	0.0123246	0.308672	0.0119695	1.02966	Creatine Phosphokinase(CPK) (IU/L)	biochemistry	kidney	MFA 18:1 (Octadecenoic) (gm)	nutrients	dietary interview	4	1	1	> BY & Bonf.	kidney	dietary interview	39177	1	Dietary Interview+Behavior	1
expo	DR2TM201	LBXSCK	0.00615484	0.00830381	0.512315	0.750356	0.741207	0.550619	1.65186	0	4	2	9	2	0.00518355	0.0113428	0.456989	0.649878	1.64596e-05	0.0653033	18182	0.00518355	0.649878	0.0113428	0.456989	Creatine Phosphokinase(CPK) (IU/L)	biochemistry	kidney	MFA 20:1 (Eicosenoic) (gm)	nutrients	dietary interview	4	1	1	> BY & Bonf.	kidney	dietary interview	39177	1	Dietary Interview+Behavior	1
expo	DR2TM221	LBXSCK	0.0129624	0.00765071	0.188786	0.455012	1.69428	0.804099	2.4123	0	4	2	9	2	0.00915879	0.00907568	1.00916	0.318295	8.02563e-05	0.0651247	18182	0.00915879	0.318295	0.00907568	1.00916	Creatine Phosphokinase(CPK) (IU/L)	biochemistry	kidney	MFA 22:1 (Docosenoic) (gm)	nutrients	dietary interview	4	1	1	> BY & Bonf.	kidney	dietary interview	39177	1	Dietary Interview+Behavior	1
expo	DR2TMAGN	LBXSCK	0.0453101	0.0148736	0.0555887	0.0237979	3.04633	2.79284	8.37853	0.641942	4	2	7	0	0.0372366	0.0104919	3.54909	0.000918315	0.00066778	0.0657506	18182	0.0372366	0.000918315	0.0104919	3.54909	Creatine Phosphokinase(CPK) (IU/L)	biochemistry	kidney	Magnesium (mg)	nutrients	dietary interview	4	0.0821749	1	> BY & Bonf.	kidney	dietary interview	39177	1	Dietary Interview+Behavior	0.105131
expo	DR2TMFAT	LBXSCK	0.00682006	0.00612841	0.346915	0.603064	1.11286	0.408063	1.22419	0	4	2	-1	0	0.0142665	0.0122069	1.16873	0.248667	8.89028e-05	0.0654373	18182	0.0142665	0.248667	0.0122069	1.16873	Creatine Phosphokinase(CPK) (IU/L)	biochemistry	kidney	Total monounsaturated fatty acids (gm)	nutrients	dietary interview	4	1	1	> BY & Bonf.	kidney	dietary interview	39177	1	Dietary Interview+Behavior	1
expo	DR2TMOIS	LBXSCK	0.0483704	0.014406	0.0438092	0.0206905	3.35766	2.62248	7.86743	0.618681	4	2	9	2	0.0263812	0.0111344	2.36934	0.0221703	0.000495273	0.0657245	18182	0.0263812	0.0221703	0.0111344	2.36934	Creatine Phosphokinase(CPK) (IU/L)	biochemistry	kidney	Moisture (gm)	nutrients	dietary interview	4	1	1	> BY & Bonf.	kidney	dietary interview	39177	1	Dietary Interview+Behavior	0.758109
expo	DR2TNIAC	LBXSCK	0.0299117	0.0118581	0.0859894	0.0539826	2.52248	1.89338	5.68014	0.471844	4	2	9	2	0.0384114	0.0120187	3.19596	0.00254895	0.000879728	0.0640829	18182	0.0384114	0.00254895	0.0120187	3.19596	Creatine Phosphokinase(CPK) (IU/L)	biochemistry	kidney	Niacin (mg)	nutrients	dietary interview	4	0.187791	1	> BY & Bonf.	kidney	dietary interview	39177	1	Dietary Interview+Behavior	0.197363
expo	DR2TNUMF	LBXSCK	0.0316314	0.0100711	0.0516312	0.206395	3.14081	0.918466	2.7554	0	4	2	-1	0	0.0241137	0.013262	1.81825	0.0756855	0.000375297	0.0601948	18182	0.0241137	0.0756855	0.013262	1.81825	Creatine Phosphokinase(CPK) (IU/L)	biochemistry	kidney	Total number of foods reported in the individual foods file	nutrients	dietary interview	4	1	1	> BY & Bonf.	kidney	dietary interview	39177	1	Dietary Interview+Behavior	1
expo	DR2TP182	LBXSCK	0.0160196	0.00530975	0.0568936	0.395953	3.01702	0.354827	1.06448	0	4	2	1	0	0.0133241	0.0106463	1.25152	0.21721	9.22254e-05	0.0653596	18182	0.0133241	0.21721	0.0106463	1.25152	Creatine Phosphokinase(CPK) (IU/L)	biochemistry	kidney	PFA 18:2 (Octadecadienoic) (gm)	nutrients	dietary interview	4	1	1	> BY & Bonf.	kidney	dietary interview	39177	1	Dietary Interview+Behavior	1
expo	DR2TP183	LBXSCK	0.0189411	0.0100667	0.156453	0.456415	1.88156	0.878063	2.63419	0	4	2	1	0	0.0070211	0.0124584	0.563563	0.575849	2.81093e-05	0.0649022	18182	0.0070211	0.575849	0.0124584	0.563563	Creatine Phosphokinase(CPK) (IU/L)	biochemistry	kidney	PFA 18:3 (Octadecatrienoic) (gm)	nutrients	dietary interview	4	1	1	> BY & Bonf.	kidney	dietary interview	39177	1	Dietary Interview+Behavior	1
expo	DR2TP184	LBXSCK	-0.0200515	0.00698211	0.0639536	0.212487	-2.87185	0.782426	2.34728	0	4	2	-9	-2	-0.0228964	0.0134565	-1.70151	0.0957472	0.000519956	0.0648533	18182	-0.0228964	0.0957472	0.0134565	-1.70151	Creatine Phosphokinase(CPK) (IU/L)	biochemistry	kidney	PFA 18:4 (Octadecatetraenoic) (gm)	nutrients	dietary interview	4	1	1	> BY & Bonf.	kidney	dietary interview	39177	1	Dietary Interview+Behavior	1
expo	DR2TP204	LBXSCK	0.0141198	0.00359409	0.0293569	0.438126	3.92862	0.243101	0.729304	0	4	2	9	2	0.00934552	0.00919787	1.01605	0.315036	7.01512e-05	0.0649647	18182	0.00934552	0.315036	0.00919787	1.01605	Creatine Phosphokinase(CPK) (IU/L)	biochemistry	kidney	PFA 20:4 (Eicosatetraenoic) (gm)	nutrients	dietary interview	4	1	1	> BY & Bonf.	kidney	dietary interview	39177	1	Dietary Interview+Behavior	1
expo	DR2TP205	LBXSCK	-5.01565e-05	0.0153175	0.997593	0.776655	-0.00327445	4.58394	13.7518	0.781847	4	2	7	0	0.00683733	0.00696134	0.982185	0.33126	4.49903e-05	0.0650648	18182	0.00683733	0.33126	0.00696134	0.982185	Creatine Phosphokinase(CPK) (IU/L)	biochemistry	kidney	PFA 20:5 (Eicosapentaenoic) (gm)	nutrients	dietary interview	4	1	1	> BY & Bonf.	kidney	dietary interview	39177	1	Dietary Interview+Behavior	1
expo	DR2TP225	LBXSCK	0.0165727	0.00678595	0.0923179	0.291957	2.44221	0.632218	1.89665	0	4	2	9	2	0.0209205	0.00883467	2.368	0.0222415	0.000386485	0.0634591	18182	0.0209205	0.0222415	0.00883467	2.368	Creatine Phosphokinase(CPK) (IU/L)	biochemistry	kidney	PFA 22:5 (Docosapentaenoic) (gm)	nutrients	dietary interview	4	1	1	> BY & Bonf.	kidney	dietary interview	39177	1	Dietary Interview+Behavior	0.758109
expo	DR2TP226	LBXSCK	0.00126312	0.0101046	0.908426	0.89748	0.125004	1.26699	3.80098	0.210731	4	2	5	0	-3.38243e-05	0.00990393	-0.00341524	0.99729	1.10302e-09	0.0653286	18182	-3.38243e-05	0.99729	0.00990393	-0.00341524	Creatine Phosphokinase(CPK) (IU/L)	biochemistry	kidney	PFA 22:6 (Docosahexaenoic) (gm)	nutrients	dietary interview	4	1	1	> BY & Bonf.	kidney	dietary interview	39177	1	Dietary Interview+Behavior	1
expo	DR2TPFAT	LBXSCK	0.017779	0.00614559	0.0628611	0.38159	2.89296	0.43571	1.30713	0	4	2	1	0	0.0133032	0.0111336	1.19486	0.2384	9.02263e-05	0.0653298	18182	0.0133032	0.2384	0.0111336	1.19486	Creatine Phosphokinase(CPK) (IU/L)	biochemistry	kidney	Total polyunsaturated fatty acids (gm)	nutrients	dietary interview	4	1	1	> BY & Bonf.	kidney	dietary interview	39177	1	Dietary Interview+Behavior	1
expo	DR2TPHOS	LBXSCK	0.0416648	0.00745089	0.0112958	0.039481	5.59192	0.588702	1.76611	0	4	2	9	2	0.0342538	0.00979312	3.49774	0.00106856	0.000534116	0.0658732	18182	0.0342538	0.00106856	0.00979312	3.49774	Creatine Phosphokinase(CPK) (IU/L)	biochemistry	kidney	Phosphorus (mg)	nutrients	dietary interview	4	0.0929328	1	> BY & Bonf.	kidney	dietary interview	39177	1	Dietary Interview+Behavior	0.109675
expo	DR2TPOTA	LBXSCK	0.0338769	0.0130217	0.0802663	0.164852	2.60158	1.98386	5.95159	0.495933	4	2	3	0	0.0187887	0.0103333	1.81826	0.0756849	0.000181855	0.064591	18182	0.0187887	0.0756849	0.0103333	1.81826	Creatine Phosphokinase(CPK) (IU/L)	biochemistry	kidney	Potassium (mg)	nutrients	dietary interview	4	1	1	> BY & Bonf.	kidney	dietary interview	39177	1	Dietary Interview+Behavior	1
expo	DR2TPROT	LBXSCK	0.0438287	0.00704019	0.0083562	0.0208117	6.22551	0.558242	1.67472	0	4	2	9	2	0.0469331	0.0137945	3.4023	0.00141234	0.00110637	0.0653895	18182	0.0469331	0.00141234	0.0137945	3.4023	Creatine Phosphokinase(CPK) (IU/L)	biochemistry	kidney	Protein (gm)	nutrients	dietary interview	4	0.116916	1	> BY & Bonf.	kidney	dietary interview	39177	1	Dietary Interview+Behavior	0.123026
expo	DR2TRET	LBXSCK	0.0226748	0.00880288	0.0820761	0.203113	2.57583	1.0409	3.12269	0.039289	4	2	1	0	0.0280436	0.0151404	1.85223	0.0705594	0.000616889	0.065971	18182	0.0280436	0.0705594	0.0151404	1.85223	Creatine Phosphokinase(CPK) (IU/L)	biochemistry	kidney	Retinol (mcg)	nutrients	dietary interview	4	1	1	> BY & Bonf.	kidney	dietary interview	39177	1	Dietary Interview+Behavior	1
expo	DR2TS040	LBXSCK	-0.00256678	0.00635559	0.713379	0.864513	-0.403862	0.887802	2.66341	0	4	2	-9	-2	-0.00652819	0.00896175	-0.72845	0.470112	3.34548e-05	0.0644671	18182	-0.00652819	0.470112	0.00896175	-0.72845	Creatine Phosphokinase(CPK) (IU/L)	biochemistry	kidney	SFA 4:0 (Butanoic) (gm)	nutrients	dietary interview	4	1	1	> BY & Bonf.	kidney	dietary interview	39177	1	Dietary Interview+Behavior	1
expo	DR2TS060	LBXSCK	0.00406845	0.00547569	0.511373	0.745735	0.743003	0.64606	1.93818	0	4	2	-5	0	0.00321744	0.0076031	0.423175	0.674183	8.22648e-06	0.0650094	18182	0.00321744	0.674183	0.0076031	0.423175	Creatine Phosphokinase(CPK) (IU/L)	biochemistry	kidney	SFA 6:0 (Hexanoic) (gm)	nutrients	dietary interview	4	1	1	> BY & Bonf.	kidney	dietary interview	39177	1	Dietary Interview+Behavior	1
expo	DR2TS080	LBXSCK	0.00323004	0.00628393	0.642708	0.851001	0.514015	0.581867	1.7456	0	4	2	-5	0	0.00261795	0.00977049	0.267944	0.789967	5.18258e-06	0.0648321	18182	0.00261795	0.789967	0.00977049	0.267944	Creatine Phosphokinase(CPK) (IU/L)	biochemistry	kidney	SFA 8:0 (Octanoic) (gm)	nutrients	dietary interview	4	1	1	> BY & Bonf.	kidney	dietary interview	39177	1	Dietary Interview+Behavior	1
expo	DR2TS100	LBXSCK	0.003717	0.0082118	0.681536	0.770637	0.452641	1.08558	3.25673	0.0788295	4	2	-5	0	0.00286328	0.00876374	0.326719	0.745395	5.97015e-06	0.0648161	18182	0.00286328	0.745395	0.00876374	0.326719	Creatine Phosphokinase(CPK) (IU/L)	biochemistry	kidney	SFA 10:0 (Decanoic) (gm)	nutrients	dietary interview	4	1	1	> BY & Bonf.	kidney	dietary interview	39177	1	Dietary Interview+Behavior	1
expo	DR2TS120	LBXSCK	0.0140903	0.00542444	0.0805462	0.512316	2.59755	0.27839	0.83517	0	4	2	-5	0	0.0164112	0.0155	1.05878	0.295349	0.000202249	0.0654198	18182	0.0164112	0.295349	0.0155	1.05878	Creatine Phosphokinase(CPK) (IU/L)	biochemistry	kidney	SFA 12:0 (Dodecanoic) (gm)	nutrients	dietary interview	4	1	1	> BY & Bonf.	kidney	dietary interview	39177	1	Dietary Interview+Behavior	1
expo	DR2TS140	LBXSCK	0.000615359	0.00431364	0.895605	0.989911	0.142654	0.200189	0.600568	0	4	2	-5	0	-0.00275799	0.00976532	-0.282427	0.778911	5.05946e-06	0.0649497	18182	-0.00275799	0.778911	0.00976532	-0.282427	Creatine Phosphokinase(CPK) (IU/L)	biochemistry	kidney	SFA 14:0 (Tetradecanoic) (gm)	nutrients	dietary interview	4	1	1	> BY & Bonf.	kidney	dietary interview	39177	1	Dietary Interview+Behavior	1
expo	DR2TS160	LBXSCK	0.00368958	0.00565423	0.560598	0.838718	0.652534	0.319876	0.959629	0	4	2	-5	0	0.00505115	0.0102167	0.494401	0.623428	1.10928e-05	0.0653545	18182	0.00505115	0.623428	0.0102167	0.494401	Creatine Phosphokinase(CPK) (IU/L)	biochemistry	kidney	SFA 16:0 (Hexadecanoic) (gm)	nutrients	dietary interview	4	1	1	> BY & Bonf.	kidney	dietary interview	39177	1	Dietary Interview+Behavior	1
expo	DR2TS180	LBXSCK	-0.00227036	0.00424707	0.630027	0.967335	-0.534571	0.142661	0.427984	0	4	2	-9	-2	-0.000658456	0.0113126	-0.0582055	0.953843	2.02034e-07	0.0651877	18182	-0.000658456	0.953843	0.0113126	-0.0582055	Creatine Phosphokinase(CPK) (IU/L)	biochemistry	kidney	SFA 18:0 (Octadecanoic) (gm)	nutrients	dietary interview	4	1	1	> BY & Bonf.	kidney	dietary interview	39177	1	Dietary Interview+Behavior	1
expo	DR2TSELE	LBXSCK	0.0233758	0.00446989	0.0136037	0.143136	5.22961	0.291793	0.875379	0	4	2	9	2	0.0244039	0.00861068	2.83414	0.00685629	0.000334523	0.0652576	18182	0.0244039	0.00685629	0.00861068	2.83414	Creatine Phosphokinase(CPK) (IU/L)	biochemistry	kidney	Selenium (mcg)	nutrients	dietary interview	4	0.411017	1	> BY & Bonf.	kidney	dietary interview	39177	1	Dietary Interview+Behavior	0.434355
expo	DR2TSFAT	LBXSCK	0.00580184	0.00540107	0.361444	0.797748	1.0742	0.260546	0.781637	0	4	2	-5	0	0.00540163	0.0101037	0.534618	0.595546	1.34246e-05	0.0652531	18182	0.00540163	0.595546	0.0101037	0.534618	Creatine Phosphokinase(CPK) (IU/L)	biochemistry	kidney	Total saturated fatty acids (gm)	nutrients	dietary interview	4	1	1	> BY & Bonf.	kidney	dietary interview	39177	1	Dietary Interview+Behavior	1
expo	DR2TSODI	LBXSCK	0.0121088	0.00391028	0.0534349	0.505641	3.09666	0.163892	0.491677	0	4	2	9	2	0.0125697	0.00899764	1.397	0.169266	7.19331e-05	0.0652572	18182	0.0125697	0.169266	0.00899764	1.397	Creatine Phosphokinase(CPK) (IU/L)	biochemistry	kidney	Sodium (mg) (adjusted for salt use in food preparation)	nutrients	dietary interview	4	1	1	> BY & Bonf.	kidney	dietary interview	39177	1	Dietary Interview+Behavior	1
expo	DR2TSUGR	LBXSCK	-0.000632527	0.0139507	0.966685	0.819515	-0.0453403	1.34229	4.02687	0.255005	4	2	-9	-2	-0.00799839	0.0130051	-0.615018	0.541641	4.00716e-05	0.064475	18182	-0.00799839	0.541641	0.0130051	-0.615018	Creatine Phosphokinase(CPK) (IU/L)	biochemistry	kidney	Total sugars (gm)	nutrients	dietary interview	4	1	1	> BY & Bonf.	kidney	dietary interview	39177	1	Dietary Interview+Behavior	1
expo	DR2TTFAT	LBXSCK	0.00626105	0.00570772	0.352826	0.666111	1.09694	0.280798	0.842394	0	4	2	-1	0	0.0129377	0.011715	1.10437	0.275302	6.39297e-05	0.0653527	18182	0.0129377	0.275302	0.011715	1.10437	Creatine Phosphokinase(CPK) (IU/L)	biochemistry	kidney	Total fat (gm)	nutrients	dietary interview	4	1	1	> BY & Bonf.	kidney	dietary interview	39177	1	Dietary Interview+Behavior	1
expo	DR2TTHEO	LBXSCK	0.00904038	0.00639676	0.252464	0.505601	1.41327	0.618606	1.85582	0	4	2	-5	0	0.0168223	0.0110565	1.52149	0.135134	0.000259479	0.0652364	18182	0.0168223	0.135134	0.0110565	1.52149	Creatine Phosphokinase(CPK) (IU/L)	biochemistry	kidney	Theobromine (mg)	nutrients	dietary interview	4	1	1	> BY & Bonf.	kidney	dietary interview	39177	1	Dietary Interview+Behavior	1
expo	DR2TVARA	LBXSCK	0.0237248	0.00596481	0.0284255	0.163236	3.97746	0.431885	1.29566	0	4	2	-1	0	0.034096	0.0136341	2.50078	0.0161008	0.000915974	0.0661369	18182	0.034096	0.0161008	0.0136341	2.50078	Creatine Phosphokinase(CPK) (IU/L)	biochemistry	kidney	Vitamin A as retinol activity equivalents (mcg)	nutrients	dietary interview	4	0.797213	1	> BY & Bonf.	kidney	dietary interview	39177	1	Dietary Interview+Behavior	0.680006
expo	DR2TVB1	LBXSCK	0.022872	0.0168403	0.267525	0.419113	1.35817	1.94291	5.82873	0.485308	4	2	9	2	0.0234405	0.0180487	1.29874	0.20065	0.000291286	0.0654875	18182	0.0234405	0.20065	0.0180487	1.29874	Creatine Phosphokinase(CPK) (IU/L)	biochemistry	kidney	Thiamin (Vitamin B1) (mg)	nutrients	dietary interview	4	1	1	> BY & Bonf.	kidney	dietary interview	39177	1	Dietary Interview+Behavior	1
expo	DR2TVB12	LBXSCK	0.0259861	0.00412479	0.00807979	0.242517	6.29998	0.155601	0.466804	0	4	2	9	2	0.0241971	0.0137696	1.75729	0.085671	0.000453675	0.0654344	18182	0.0241971	0.085671	0.0137696	1.75729	Creatine Phosphokinase(CPK) (IU/L)	biochemistry	kidney	Vitamin B12 (mcg)	nutrients	dietary interview	4	1	1	> BY & Bonf.	kidney	dietary interview	39177	1	Dietary Interview+Behavior	1
expo	DR2TVB2	LBXSCK	0.0480973	0.016825	0.0646467	0.0919623	2.85868	1.71235	5.13704	0.416006	4	2	9	2	0.0443204	0.0193298	2.29286	0.0265833	0.00109153	0.0664688	18182	0.0443204	0.0265833	0.0193298	2.29286	Creatine Phosphokinase(CPK) (IU/L)	biochemistry	kidney	Riboflavin (Vitamin B2) (mg)	nutrients	dietary interview	4	1	1	> BY & Bonf.	kidney	dietary interview	39177	1	Dietary Interview+Behavior	0.842042
expo	DR2TVB6	LBXSCK	0.0295371	0.0207535	0.24984	0.115936	1.42324	3.77845	11.3353	0.735341	4	2	9	2	0.04039	0.0131587	3.06947	0.00362754	0.00110846	0.0654255	18182	0.04039	0.00362754	0.0131587	3.06947	Creatine Phosphokinase(CPK) (IU/L)	biochemistry	kidney	Vitamin B6 (mg)	nutrients	dietary interview	4	0.248905	1	> BY & Bonf.	kidney	dietary interview	39177	1	Dietary Interview+Behavior	0.252994
expo	DR2TVC	LBXSCK	0.0293603	0.0143569	0.133399	0.304357	2.04503	1.77069	5.31208	0.43525	4	2	9	2	0.0246624	0.0132679	1.8588	0.0696021	0.000529184	0.0658465	18182	0.0246624	0.0696021	0.0132679	1.8588	Creatine Phosphokinase(CPK) (IU/L)	biochemistry	kidney	Vitamin C (mg)	nutrients	dietary interview	4	1	1	> BY & Bonf.	kidney	dietary interview	39177	1	Dietary Interview+Behavior	1
expo	DR2TVD	LBXSCK	0.0170108	0.00510176	0.0445761	0.526533	3.3343	0.175268	0.525803	0	4	2	3	0	0.0119516	0.0160907	0.742763	0.461485	0.000122991	0.0654333	18182	0.0119516	0.461485	0.0160907	0.742763	Creatine Phosphokinase(CPK) (IU/L)	biochemistry	kidney	Vitamin D (D2 + D3) (mcg)	nutrients	dietary interview	4	1	1	> BY & Bonf.	kidney	dietary interview	39177	1	Dietary Interview+Behavior	1
expo	DR2TVK	LBXSCK	0.0236465	0.00748221	0.0508569	0.297552	3.16036	0.68607	2.05821	0	4	2	-1	0	0.00720752	0.0140543	0.512833	0.610576	4.07255e-05	0.0641946	18182	0.00720752	0.610576	0.0140543	0.512833	Creatine Phosphokinase(CPK) (IU/L)	biochemistry	kidney	Vitamin K (mcg)	nutrients	dietary interview	4	1	1	> BY & Bonf.	kidney	dietary interview	39177	1	Dietary Interview+Behavior	1
expo	DR2TZINC	LBXSCK	0.0245998	0.00732372	0.0437684	0.334927	3.35892	0.390767	1.1723	0	4	2	7	2	0.0258564	0.0191263	1.35188	0.183171	0.000366403	0.0656603	18182	0.0258564	0.183171	0.0191263	1.35188	Creatine Phosphokinase(CPK) (IU/L)	biochemistry	kidney	Zinc (mg)	nutrients	dietary interview	4	1	1	> BY & Bonf.	kidney	dietary interview	39177	1	Dietary Interview+Behavior	1
expo	DS1DSCNT	LBXSCK	0.027398	0.00408493	0.00676328	0.0313352	6.70711	0.393502	1.18051	0	4	2	-1	0	0.0282964	0.00707506	3.99945	0.000228274	0.000659987	0.0716621	20659	0.0282964	0.000228274	0.00707506	3.99945	Creatine Phosphokinase(CPK) (IU/L)	biochemistry	kidney	Number of dietary supplements reported	nutrients	supplements	4	0.0256986	1	BY<0.05	kidney	supplements	14620	1	Dietary Interview+Behavior	0.0462405
expo	DS1TCALC	LBXSCK	0.00726604	0.012138	0.591611	0.874326	0.598619	1.04539	3.13617	0.0434194	4	2	-1	0	-0.0120235	0.019953	-0.602591	0.54974	0.000129365	0.0797096	4700	-0.0120235	0.54974	0.019953	-0.602591	Creatine Phosphokinase(CPK) (IU/L)	biochemistry	kidney	Calcium (mg)	nutrients	supplements	4	1	1	> BY & Bonf.	kidney	supplements	14620	1	Dietary Interview+Behavior	1
expo	DS1TCOPP	LBXSCK	0.00761142	0.0234242	0.766568	0.663492	0.324939	2.49053	7.47158	0.598478	4	2	9	2	0.00557925	0.0177831	0.313738	0.755138	2.98406e-05	0.100927	3160	0.00557925	0.755138	0.0177831	0.313738	Creatine Phosphokinase(CPK) (IU/L)	biochemistry	kidney	Copper (mg)	nutrients	supplements	4	1	1	> BY & Bonf.	kidney	supplements	14620	1	Dietary Interview+Behavior	1
expo	DS1TFA	LBXSCK	-0.00286384	0.00918347	0.775574	0.811983	-0.311847	0.389028	1.16708	0	4	2	-3	-2	-0.0194081	0.0233376	-0.831624	0.409918	0.000364827	0.0769164	4183	-0.0194081	0.409918	0.0233376	-0.831624	Creatine Phosphokinase(CPK) (IU/L)	biochemistry	kidney	Folic acid (mcg)	nutrients	supplements	4	1	1	> BY & Bonf.	kidney	supplements	14620	1	Dietary Interview+Behavior	1
expo	DS1TFDFE	LBXSCK	-0.0028561	0.00917983	0.77607	0.812437	-0.311127	0.388812	1.16644	0	4	2	-3	-2	-0.0193873	0.0233308	-0.830974	0.410281	0.00036405	0.0769168	4183	-0.0193873	0.410281	0.0233308	-0.830974	Creatine Phosphokinase(CPK) (IU/L)	biochemistry	kidney	Folate, DFE (mcg)	nutrients	supplements	4	1	1	> BY & Bonf.	kidney	supplements	14620	1	Dietary Interview+Behavior	1
expo	DS1TIODI	LBXSAL	-0.00883789	0.00770332	0.334465	0.861606	-1.14728	0.146317	0.43895	0	4	2	-9	-2	-0.00546445	0.0242198	-0.225619	0.822497	2.74469e-05	0.189971	2803	-0.00546445	0.822497	0.0242198	-0.225619	Albumin (g/dL)	biochemistry	liver/kidney	Iodine (mcg)	nutrients	supplements	4	1	1	> BY & Bonf.	kidney	supplements	14620	1	Dietary Interview+Behavior	1
expo	DS1TIODI	LBXSAPSI	-0.0438472	0.0281557	0.217269	0.268837	-1.55731	1.95669	5.87008	0.488933	4	2	-9	-2	-0.0618665	0.0274017	-2.25777	0.0287497	0.00351818	0.244101	2801	-0.0618665	0.0287497	0.0274017	-2.25777	Alkaline phosphotase (U/L)	biochemistry	liver	Iodine (mcg)	nutrients	supplements	4	1	1	> BY & Bonf.	liver	supplements	14620	1	Dietary Interview+Behavior	0.525247
expo	DS1TIODI	LBXSASSI	0.00537504	0.00493481	0.355734	0.857452	1.08921	0.109881	0.329644	0	4	2	9	2	0.00839097	0.0164464	0.5102	0.612351	6.47151e-05	0.0415448	2800	0.00839097	0.612351	0.0164464	0.5102	Aspartate aminotransferase AST (U/L)	biochemistry	liver	Iodine (mcg)	nutrients	supplements	4	1	1	> BY & Bonf.	liver	supplements	14620	1	Dietary Interview+Behavior	1
expo	DS1TIODI	LBXSATSI	0.0166087	0.023649	0.53308	0.578652	0.702298	2.1934	6.58021	0.544088	4	2	9	2	0.0290662	0.0175657	1.65472	0.104791	0.000776672	0.0716241	2801	0.0290662	0.104791	0.0175657	1.65472	Alanine aminotransferase ALT (U/L)	biochemistry	liver	Iodine (mcg)	nutrients	supplements	4	1	1	> BY & Bonf.	liver	supplements	14620	1	Dietary Interview+Behavior	1
expo	DS1TIODI	LBXSBU	-0.0300596	0.0346589	0.449587	0.317891	-0.867298	2.8688	8.60641	0.651422	4	2	-1	0	-0.0537861	0.0250529	-2.1469	0.0371064	0.00265864	0.202988	2801	-0.0537861	0.0371064	0.0250529	-2.1469	Blood urea nitrogen (mg/dL)	biochemistry	kidney	Iodine (mcg)	nutrients	supplements	4	1	1	> BY & Bonf.	kidney	supplements	14620	1	Dietary Interview+Behavior	0.51689
expo	DS1TIODI	LBXSC3SI	-0.00750832	0.0129945	0.603909	0.812277	-0.577808	0.421759	1.26528	0	4	2	-1	0	-0.0209777	0.0236251	-0.887945	0.37919	0.000404425	0.0770813	2801	-0.0209777	0.37919	0.0236251	-0.887945	Bicarbonate (mmol/L)	biochemistry	electrolyte	Iodine (mcg)	nutrients	supplements	4	1	1	> BY & Bonf.	electrolyte	supplements	14620	1	Dietary Interview+Behavior	1
expo	DS1TIODI	LBXSCA	0.00879145	0.0158168	0.61709	0.745224	0.555831	0.495567	1.4867	0	4	2	9	2	0.0261442	0.0262979	0.994154	0.325349	0.000628167	0.0417817	2796	0.0261442	0.325349	0.0262979	0.994154	Total calcium (mg/dL)	biochemistry	bone	Iodine (mcg)	nutrients	supplements	4	1	1	> BY & Bonf.	bone	supplements	14620	1	Dietary Interview+Behavior	1
expo	DS1TIODI	LBXSCH	0.0266714	0.0463096	0.605023	0.694987	0.575937	6.22064	18.6619	0.839245	4	2	9	2	0.0202785	0.024745	0.819499	0.416728	0.000377984	0.117414	2801	0.0202785	0.416728	0.024745	0.819499	Cholesterol (mg/dL)	biochemistry	lipids	Iodine (mcg)	nutrients	supplements	4	1	1	> BY & Bonf.	lipids	supplements	14620	1	Dietary Interview+Behavior	1
expo	DS1TIODI	LBXSCK	0.0164217	0.0154067	0.364647	0.758378	1.06588	0.880103	2.64031	0	4	2	9	2	0.000415311	0.019631	0.0211559	0.983213	1.58548e-07	0.0848958	2798	0.000415311	0.983213	0.019631	0.0211559	Creatine Phosphokinase(CPK) (IU/L)	biochemistry	kidney	Iodine (mcg)	nutrients	supplements	4	1	1	> BY & Bonf.	kidney	supplements	14620	1	Dietary Interview+Behavior	1
expo	DS1TIODI	LBXSCLSI	0.0313459	0.0525452	0.592825	0.510941	0.596551	6.93474	20.8042	0.855798	4	2	1	0	0.0220682	0.0314401	0.701911	0.486271	0.000447644	0.184161	2803	0.0220682	0.486271	0.0314401	0.701911	Chloride (mmol/L)	biochemistry	electrolyte	Iodine (mcg)	nutrients	supplements	4	1	1	> BY & Bonf.	electrolyte	supplements	14620	1	Dietary Interview+Behavior	1
expo	DS1TIODI	LBXSCR	0.000259647	0.0164405	0.988391	0.69515	0.0157931	1.44291	4.32873	0.306957	4	2	3	2	-0.0186898	0.0175727	-1.06357	0.293074	0.000321079	0.189328	2802	-0.0186898	0.293074	0.0175727	-1.06357	Creatinine (mg/dL)	biochemistry	kidney	Iodine (mcg)	nutrients	supplements	4	1	1	> BY & Bonf.	kidney	supplements	14620	1	Dietary Interview+Behavior	1
expo	DS1TIODI	LBXSGB	-0.011832	0.0129358	0.427811	0.829922	-0.91467	0.388828	1.16648	0	4	2	-9	-2	-0.0169275	0.0204232	-0.828837	0.411477	0.000263334	0.17477	2799	-0.0169275	0.411477	0.0204232	-0.828837	Globulin (g/dL)	biochemistry	immunity	Iodine (mcg)	nutrients	supplements	4	1	1	> BY & Bonf.	liver	supplements	14620	1	Dietary Interview+Behavior	1
expo	DS1TIODI	LBXSGL	0.00216146	0.00792893	0.802844	0.853309	0.272605	0.21596	0.647879	0	4	2	9	2	0.0200826	0.025665	0.782488	0.437937	0.000370646	0.0801749	2801	0.0200826	0.437937	0.025665	0.782488	Glucose, serum (mg/dL)	biochemistry	metabolic	Iodine (mcg)	nutrients	supplements	4	1	1	> BY & Bonf.	metabolic	supplements	14620	1	Dietary Interview+Behavior	1
expo	DS1TIODI	LBXSGTSI	0.0415395	0.011274	0.0346479	0.142375	3.68453	0.634141	1.90242	0	4	2	9	2	0.046829	0.016839	2.78098	0.00782888	0.00201572	0.049947	2802	0.046829	0.00782888	0.016839	2.78098	Gamma glutamyl transferase (U/L)	biochemistry	liver	Iodine (mcg)	nutrients	supplements	4	0.455775	1	> BY & Bonf.	liver	supplements	14620	1	Dietary Interview+Behavior	0.198506
expo	DS1TIODI	LBXSIR	0.0152146	0.0244268	0.577512	0.741384	0.622865	0.828819	2.48646	0	4	2	9	2	0.0217655	0.0265638	0.819367	0.416802	0.000435534	0.0465649	2796	0.0217655	0.416802	0.0265638	0.819367	Iron, refigerated (ug/dL)	blood	iron	Iodine (mcg)	nutrients	supplements	4	1	1	> BY & Bonf.	iron	supplements	14620	1	Dietary Interview+Behavior	1
expo	DS1TIODI	LBXSKSI	-0.019185	0.0172373	0.346867	0.727122	-1.11299	0.636128	1.90838	0	4	2	-1	0	-0.00725448	0.0224754	-0.322774	0.748329	4.83741e-05	0.0983853	2802	-0.00725448	0.748329	0.0224754	-0.322774	Potassium (mmol/L)	biochemistry	electrolyte	Iodine (mcg)	nutrients	supplements	4	1	1	> BY & Bonf.	electrolyte	supplements	14620	1	Dietary Interview+Behavior	1
expo	DS1TIODI	LBXSLDSI	-0.0172384	0.0211544	0.474815	0.717158	-0.814886	0.920056	2.76017	0	4	2	-1	0	-0.0181655	0.0222149	-0.817718	0.417734	0.00030284	0.257246	2786	-0.0181655	0.417734	0.0222149	-0.817718	Lactate dehydrogenase LDH (U/L)	biochemistry	injury	Iodine (mcg)	nutrients	supplements	4	1	1	> BY & Bonf.	inflammation	supplements	14620	1	Dietary Interview+Behavior	1
expo	DS1TIODI	LBXSNASI	0.0309093	0.0110306	0.0677332	0.418029	2.80213	0.419406	1.25822	0	4	2	9	2	0.0138849	0.0207496	0.669163	0.506737	0.000177208	0.0684952	2803	0.0138849	0.506737	0.0207496	0.669163	Sodium (mmol/L)	biochemistry	electrolyte	Iodine (mcg)	nutrients	supplements	4	1	1	> BY & Bonf.	electrolyte	supplements	14620	1	Dietary Interview+Behavior	1
expo	DS1TIODI	LBXSOSSI	0.0104265	0.0131631	0.486159	0.785754	0.792098	0.563533	1.6906	0	4	2	9	2	0.000111148	0.0211851	0.00524654	0.995837	1.13535e-08	0.156704	2800	0.000111148	0.995837	0.0211851	0.00524654	Osmolality (mmol/Kg)	biochemistry	electrolyte	Iodine (mcg)	nutrients	supplements	4	1	1	> BY & Bonf.	electrolyte	supplements	14620	1	Dietary Interview+Behavior	1
expo	DS1TIODI	LBXSPH	-0.0162167	0.0558088	0.790306	0.789002	-0.290575	6.51534	19.546	0.846516	4	2	-9	-2	-0.0282375	0.0379446	-0.744177	0.460554	0.000732777	0.136522	2801	-0.0282375	0.460554	0.0379446	-0.744177	Phosphorus (mg/dL)	biochemistry	bone	Iodine (mcg)	nutrients	supplements	4	1	1	> BY & Bonf.	bone	supplements	14620	1	Dietary Interview+Behavior	1
expo	DS1TIODI	LBXSTB	0.00954497	0.0293306	0.766234	0.661292	0.325427	3.0933	9.27989	0.67672	4	2	9	2	0.0148321	0.0193693	0.765752	0.447736	0.000202146	0.217954	2799	0.0148321	0.447736	0.0193693	0.765752	Total bilirubin (mg/dL)	biochemistry	liver	Iodine (mcg)	nutrients	supplements	4	1	1	> BY & Bonf.	liver	supplements	14620	1	Dietary Interview+Behavior	1
expo	DS1TIODI	LBXSTP	-0.00928489	0.0162256	0.607231	0.850481	-0.572237	0.442773	1.32832	0	4	2	-9	-2	-0.020695	0.0282389	-0.732855	0.467365	0.000393597	0.082198	2800	-0.020695	0.467365	0.0282389	-0.732855	Total protein (g/dL)	biochemistry	liver/kidney	Iodine (mcg)	nutrients	supplements	4	1	1	> BY & Bonf.	kidney	supplements	14620	1	Dietary Interview+Behavior	1
expo	DS1TIODI	LBXSTR	0.0373404	0.0310067	0.314834	0.442582	1.20427	2.45936	7.37808	0.59339	4	2	9	2	0.0382424	0.022044	1.73482	0.0894695	0.00134422	0.0505771	2799	0.0382424	0.0894695	0.022044	1.73482	Triglycerides (mg/dL)	biochemistry	lipids	Iodine (mcg)	nutrients	supplements	4	1	1	> BY & Bonf.	lipids	supplements	14620	1	Dietary Interview+Behavior	1
expo	DS1TIODI	LBXSUA	0.0260751	0.0223576	0.327789	0.526703	1.16627	1.76659	5.29976	0.433937	4	2	9	2	0.0251723	0.0263611	0.954903	0.344618	0.000582326	0.190488	2800	0.0251723	0.344618	0.0263611	0.954903	Uric acid (mg/dL)	biochemistry	kidney	Iodine (mcg)	nutrients	supplements	4	1	1	> BY & Bonf.	kidney	supplements	14620	1	Dietary Interview+Behavior	1
expo	DS1TIRON	LBXSCK	0.00448106	0.0129301	0.751805	0.955011	0.34656	0.457902	1.37371	0	4	2	1	0	0.00438619	0.0199575	0.219776	0.827018	1.80572e-05	0.113828	2242	0.00438619	0.827018	0.0199575	0.219776	Creatine Phosphokinase(CPK) (IU/L)	biochemistry	kidney	Iron (mg)	nutrients	supplements	4	1	1	> BY & Bonf.	kidney	supplements	14620	1	Dietary Interview+Behavior	1
expo	DS1TKCAL	LBXSCK	0.0271408	0.00919245	0.0599036	0.306805	2.95251	0.405505	1.21652	0	4	2	9	2	0.0387816	0.0214688	1.80642	0.077398	0.00147318	0.099541	3170	0.0387816	0.077398	0.0214688	1.80642	Creatine Phosphokinase(CPK) (IU/L)	biochemistry	kidney	Energy (kcal)	nutrients	supplements	4	1	1	> BY & Bonf.	kidney	supplements	14620	1	Dietary Interview+Behavior	1
expo	DS1TMAGN	LBXSCK	0.0287103	0.0162476	0.175386	0.475421	1.76705	1.47577	4.4273	0.322385	4	2	9	2	-0.00374073	0.0251355	-0.148823	0.882344	1.35848e-05	0.100383	3369	-0.00374073	0.882344	0.0251355	-0.148823	Creatine Phosphokinase(CPK) (IU/L)	biochemistry	kidney	Magnesium (mg)	nutrients	supplements	4	1	1	> BY & Bonf.	kidney	supplements	14620	1	Dietary Interview+Behavior	1
expo	DS1TNIAC	LBXSCK	0.00585847	0.0150734	0.723467	0.52758	0.388664	2.36042	7.08126	0.576347	4	2	9	2	0.0138513	0.0129715	1.06782	0.291172	0.00018625	0.0873221	3910	0.0138513	0.291172	0.0129715	1.06782	Creatine Phosphokinase(CPK) (IU/L)	biochemistry	kidney	Niacin (mg)	nutrients	supplements	4	1	1	> BY & Bonf.	kidney	supplements	14620	1	Dietary Interview+Behavior	1
expo	DS1TPHOS	LBXSCK	0.054839	0.0024786	0.0287542	0.367625	22.125	0.0034474	0.0034474	0	2	2	9	2	0.0805394	0.0360736	2.23264	0.0304813	0.00628391	0.106236	1870	0.0805394	0.0304813	0.0360736	2.23264	Creatine Phosphokinase(CPK) (IU/L)	biochemistry	kidney	Phosphorus (mg)	nutrients	supplements	2	1	1	> BY & Bonf.	kidney	supplements	14620	1	Dietary Interview+Behavior	0.921986
expo	DS1TPOTA	LBXSCK	0.0237739	0.00910236	0.0795586	0.543582	2.61184	0.283611	0.850834	0	4	2	9	2	-0.000185238	0.0319818	-0.00579198	0.995404	3.32719e-08	0.105017	2260	-0.000185238	0.995404	0.0319818	-0.00579198	Creatine Phosphokinase(CPK) (IU/L)	biochemistry	kidney	Potassium (mg)	nutrients	supplements	4	1	1	> BY & Bonf.	kidney	supplements	14620	1	Dietary Interview+Behavior	1
expo	DS1TSELE	LBXSCK	0.00756584	0.0119013	0.57014	0.831822	0.635715	0.460178	1.38053	0	4	2	9	2	0.0117472	0.0189049	0.621381	0.537417	0.000120549	0.0973477	3024	0.0117472	0.537417	0.0189049	0.621381	Creatine Phosphokinase(CPK) (IU/L)	biochemistry	kidney	Selenium (mcg)	nutrients	supplements	4	1	1	> BY & Bonf.	kidney	supplements	14620	1	Dietary Interview+Behavior	1
expo	DS1TVB1	LBXSCK	0.0584353	0.00962153	0.00896054	0.115298	6.0734	0.251722	0.755165	0	4	2	9	2	0.0875029	0.0463795	1.88667	0.0655253	0.00760393	0.0863201	3615	0.0875029	0.0655253	0.0463795	1.88667	Creatine Phosphokinase(CPK) (IU/L)	biochemistry	kidney	Thiamin (Vitamin B1) (mg)	nutrients	supplements	4	1	1	> BY & Bonf.	kidney	supplements	14620	1	Dietary Interview+Behavior	1
expo	DS1TVB12	LBXSCK	0.0184018	0.0117037	0.213927	0.430522	1.57231	0.670982	2.01295	0	4	2	7	2	0.0317982	0.0329136	0.966109	0.339042	0.000931167	0.0805998	4481	0.0317982	0.339042	0.0329136	0.966109	Creatine Phosphokinase(CPK) (IU/L)	biochemistry	kidney	Vitamin B12 (mcg)	nutrients	supplements	4	1	1	> BY & Bonf.	kidney	supplements	14620	1	Dietary Interview+Behavior	1
expo	DS1TVB2	LBXSCK	0.0427484	0.0123209	0.0403585	0.145061	3.46959	0.636079	1.90824	0	4	2	9	2	0.0482467	0.0176483	2.73378	0.00885813	0.00230946	0.0840052	3614	0.0482467	0.00885813	0.0176483	2.73378	Creatine Phosphokinase(CPK) (IU/L)	biochemistry	kidney	Riboflavin (Vitamin B2) (mg)	nutrients	supplements	4	0.502012	1	> BY & Bonf.	kidney	supplements	14620	1	Dietary Interview+Behavior	0.503911
expo	DS1TVB6	LBXSCK	0.0334885	0.0237776	0.253757	0.26926	1.40841	1.70166	5.10497	0.412338	4	2	9	2	0.0717635	0.0466574	1.53809	0.130877	0.00506132	0.0812939	4209	0.0717635	0.130877	0.0466574	1.53809	Creatine Phosphokinase(CPK) (IU/L)	biochemistry	kidney	Vitamin B6 (mg)	nutrients	supplements	4	1	1	> BY & Bonf.	kidney	supplements	14620	1	Dietary Interview+Behavior	1
expo	DS1TVC	LBXSCK	0.0249221	0.0101154	0.0905641	0.484213	2.46377	0.38708	1.16124	0	4	2	9	2	0.0200708	0.0174818	1.1481	0.256864	0.000390521	0.0800683	4699	0.0200708	0.256864	0.0174818	1.1481	Creatine Phosphokinase(CPK) (IU/L)	biochemistry	kidney	Vitamin C (mg)	nutrients	supplements	4	1	1	> BY & Bonf.	kidney	supplements	14620	1	Dietary Interview+Behavior	1
expo	DS1TVD	LBXSCK	0.00330629	0.00703953	0.670618	0.979489	0.469675	0.34601	1.03803	0	4	2	-5	0	-0.0013802	0.0147315	-0.0936904	0.925762	1.67695e-06	0.0934506	5300	-0.0013802	0.925762	0.0147315	-0.0936904	Creatine Phosphokinase(CPK) (IU/L)	biochemistry	kidney	Vitamin D (D2 + D3) (mcg)	nutrients	supplements	4	1	1	> BY & Bonf.	kidney	supplements	14620	1	Dietary Interview+Behavior	1
expo	DS1TVK	LBXSCK	0.0115765	0.00407241	0.0655021	0.758955	2.84268	0.0533537	0.160061	0	4	2	-1	0	0.0112104	0.0163328	0.686374	0.495923	0.000119926	0.0997785	2803	0.0112104	0.495923	0.0163328	0.686374	Creatine Phosphokinase(CPK) (IU/L)	biochemistry	kidney	Vitamin K (mcg)	nutrients	supplements	4	1	1	> BY & Bonf.	kidney	supplements	14620	1	Dietary Interview+Behavior	1
expo	DS1TZINC	LBXSCK	0.0258433	0.0213059	0.311941	0.382817	1.21297	1.72596	5.17788	0.420612	4	2	9	2	0.0311323	0.0224527	1.38657	0.172255	0.000913112	0.0895066	3837	0.0311323	0.172255	0.0224527	1.38657	Creatine Phosphokinase(CPK) (IU/L)	biochemistry	kidney	Zinc (mg)	nutrients	supplements	4	1	1	> BY & Bonf.	kidney	supplements	14620	1	Dietary Interview+Behavior	1
expo2	DS2AN	LBXSCK	0.0205864	0.0309885	0.553983	0.945975	0.664322	0.952175	2.85652	0	4	2	9	2	-0.00852453	0.0339688	-0.250952	0.802969	1.8752e-06	0.0713491	18164	-0.00852453	0.802969	0.0339688	-0.250952	Creatine Phosphokinase(CPK) (IU/L)	biochemistry	kidney	Any Antacids Taken?	nutrients	supplements	4	1	1	> BY & Bonf.	kidney	supplements	14620	1	Dietary Interview+Behavior	1
expo	DS2ANCNT	LBXSCK	-0.00408297	0.00492425	0.467827	0.895017	-0.829156	1.00696	3.02087	0.00690933	4	2	-9	-2	0.000736339	0.00534084	0.137869	0.890945	5.37315e-07	0.071335	18164	0.000736339	0.890945	0.00534084	0.137869	Creatine Phosphokinase(CPK) (IU/L)	biochemistry	kidney	Number of Antacids Reported	nutrients	supplements	4	1	1	> BY & Bonf.	kidney	supplements	14620	1	Dietary Interview+Behavior	1
expo2	DS2DS	LBXSCK	-0.0467096	0.0177404	0.0781269	0.0543517	-2.63295	2.07106	6.21317	0.517155	4	2	1	0	-0.0560302	0.0260257	-2.15288	0.0366065	0.000628044	0.0700698	18157	-0.0560302	0.0366065	0.0260257	-2.15288	Creatine Phosphokinase(CPK) (IU/L)	biochemistry	kidney	Any Dietary Supplements taken in the past 24 hour?	nutrients	supplements	4	1	1	> BY & Bonf.	kidney	supplements	14620	1	Dietary Interview+Behavior	1
expo	DS2DSCNT	LBXSCK	0.0250764	0.0054723	0.0195129	0.0695155	4.58243	0.589792	1.76938	0	4	2	-1	0	0.0255836	0.00698747	3.66135	0.000645537	0.000527448	0.0697208	18157	0.0255836	0.000645537	0.00698747	3.66135	Creatine Phosphokinase(CPK) (IU/L)	biochemistry	kidney	Number of dietary supplements reported	nutrients	supplements	4	0.0611731	1	> BY & Bonf.	kidney	supplements	14620	1	Dietary Interview+Behavior	0.0861565
expo	DS2TCALC	LBXSCK	0.00612023	0.0140943	0.693454	0.796695	0.434234	0.841019	2.52306	0	4	2	-1	0	-0.000189589	0.0244456	-0.00775554	0.993846	3.14076e-08	0.0886609	4567	-0.000189589	0.993846	0.0244456	-0.00775554	Creatine Phosphokinase(CPK) (IU/L)	biochemistry	kidney	Calcium (mg)	nutrients	supplements	4	1	1	> BY & Bonf.	kidney	supplements	14620	1	Dietary Interview+Behavior	1
expo	DS2TCOPP	LBXSCK	-0.0226662	0.0303113	0.508872	0.729147	-0.747781	4.19933	12.598	0.761867	4	2	-1	0	-0.00729504	0.0188133	-0.38776	0.699982	5.0731e-05	0.108963	3247	-0.00729504	0.699982	0.0188133	-0.38776	Creatine Phosphokinase(CPK) (IU/L)	biochemistry	kidney	Copper (mg)	nutrients	supplements	4	1	1	> BY & Bonf.	kidney	supplements	14620	1	Dietary Interview+Behavior	1
expo	DS2TFA	LBXSCK	-0.0248816	0.00807717	0.0541155	0.16821	-3.08048	0.619541	1.85862	0	4	2	-9	-2	-0.0477291	0.0227022	-2.1024	0.0410211	0.00220341	0.0841739	4220	-0.0477291	0.0410211	0.0227022	-2.1024	Creatine Phosphokinase(CPK) (IU/L)	biochemistry	kidney	Folic acid (mcg)	nutrients	supplements	4	1	1	> BY & Bonf.	kidney	supplements	14620	1	Dietary Interview+Behavior	1
expo	DS2TFDFE	LBXSCK	-0.0248825	0.00806682	0.0539435	0.168466	-3.08455	0.617486	1.85246	0	4	2	-9	-2	-0.0477111	0.0226908	-2.10266	0.0409971	0.00220174	0.0841741	4220	-0.0477111	0.0409971	0.0226908	-2.10266	Creatine Phosphokinase(CPK) (IU/L)	biochemistry	kidney	Folate, DFE (mcg)	nutrients	supplements	4	1	1	> BY & Bonf.	kidney	supplements	14620	1	Dietary Interview+Behavior	1
expo	DS2TIODI	LBXSAL	-0.025588	0.00685059	0.0334558	0.626614	-3.73516	0.0847737	0.254321	0	4	2	-9	-2	-0.012928	0.0271964	-0.475357	0.636782	0.000154549	0.185942	2863	-0.012928	0.636782	0.0271964	-0.475357	Albumin (g/dL)	biochemistry	liver/kidney	Iodine (mcg)	nutrients	supplements	4	1	1	> BY & Bonf.	kidney	supplements	14620	1	Dietary Interview+Behavior	1
expo	DS2TIODI	LBXSAPSI	-0.057802	0.0182675	0.0507071	0.318707	-3.16419	0.414713	1.24414	0	4	2	-9	-2	-0.0717083	0.0377623	-1.89894	0.063855	0.00475506	0.273005	2861	-0.0717083	0.063855	0.0377623	-1.89894	Alkaline phosphotase (U/L)	biochemistry	liver	Iodine (mcg)	nutrients	supplements	4	1	1	> BY & Bonf.	liver	supplements	14620	1	Dietary Interview+Behavior	0.950956
expo	DS2TIODI	LBXSASSI	-0.00271667	0.0109992	0.820856	0.869721	-0.246987	0.589546	1.76864	0	4	2	5	0	0.00221355	0.0164397	0.134646	0.893479	4.53151e-06	0.0474742	2859	0.00221355	0.893479	0.0164397	0.134646	Aspartate aminotransferase AST (U/L)	biochemistry	liver	Iodine (mcg)	nutrients	supplements	4	1	1	> BY & Bonf.	liver	supplements	14620	1	Dietary Interview+Behavior	1
expo	DS2TIODI	LBXSATSI	0.0108826	0.0248446	0.690989	0.729001	0.438026	1.86213	5.58639	0.46298	4	2	9	2	0.0334324	0.0194388	1.71988	0.0921763	0.00103371	0.074643	2860	0.0334324	0.0921763	0.0194388	1.71988	Alanine aminotransferase ALT (U/L)	biochemistry	liver	Iodine (mcg)	nutrients	supplements	4	1	1	> BY & Bonf.	liver	supplements	14620	1	Dietary Interview+Behavior	1
expo	DS2TIODI	LBXSBU	-0.0267831	0.0229581	0.327673	0.442446	-1.16661	1.31661	3.94984	0.240476	4	2	-1	0	-0.0325118	0.0246349	-1.31974	0.193452	0.000977445	0.190978	2862	-0.0325118	0.193452	0.0246349	-1.31974	Blood urea nitrogen (mg/dL)	biochemistry	kidney	Iodine (mcg)	nutrients	supplements	4	1	1	> BY & Bonf.	kidney	supplements	14620	1	Dietary Interview+Behavior	1
expo	DS2TIODI	LBXSC3SI	-0.0226206	0.00944845	0.0963844	0.613438	-2.3941	0.218827	0.656481	0	4	2	-1	0	-0.024559	0.0266635	-0.921071	0.361819	0.00055774	0.0761048	2862	-0.024559	0.361819	0.0266635	-0.921071	Bicarbonate (mmol/L)	biochemistry	electrolyte	Iodine (mcg)	nutrients	supplements	4	1	1	> BY & Bonf.	electrolyte	supplements	14620	1	Dietary Interview+Behavior	1
expo	DS2TIODI	LBXSCA	0.00368079	0.015886	0.831676	0.870421	0.231699	0.694143	2.08243	0	4	2	3	2	0.0136991	0.0217216	0.630667	0.531379	0.000173511	0.0425832	2856	0.0136991	0.531379	0.0217216	0.630667	Total calcium (mg/dL)	biochemistry	bone	Iodine (mcg)	nutrients	supplements	4	1	1	> BY & Bonf.	bone	supplements	14620	1	Dietary Interview+Behavior	1
expo	DS2TIODI	LBXSCH	0.0172376	0.0506411	0.756006	0.803809	0.340387	4.79464	14.3839	0.791434	4	2	9	2	0.0142704	0.0291592	0.489397	0.626886	0.000188316	0.12044	2861	0.0142704	0.626886	0.0291592	0.489397	Cholesterol (mg/dL)	biochemistry	lipids	Iodine (mcg)	nutrients	supplements	4	1	1	> BY & Bonf.	lipids	supplements	14620	1	Dietary Interview+Behavior	1
expo	DS2TIODI	LBXSCK	-0.0081226	0.0176149	0.676087	0.678743	-0.461122	1.61051	4.83152	0.379077	4	2	-7	-2	-0.0139518	0.0209741	-0.665193	0.509249	0.000180008	0.100904	2859	-0.0139518	0.509249	0.0209741	-0.665193	Creatine Phosphokinase(CPK) (IU/L)	biochemistry	kidney	Iodine (mcg)	nutrients	supplements	4	1	1	> BY & Bonf.	kidney	supplements	14620	1	Dietary Interview+Behavior	1
expo	DS2TIODI	LBXSCLSI	0.0624152	0.0438527	0.249825	0.289544	1.42329	3.85825	11.5748	0.740815	4	2	9	2	0.0351415	0.0291752	1.2045	0.234557	0.00114194	0.187017	2863	0.0351415	0.234557	0.0291752	1.2045	Chloride (mmol/L)	biochemistry	electrolyte	Iodine (mcg)	nutrients	supplements	4	1	1	> BY & Bonf.	electrolyte	supplements	14620	1	Dietary Interview+Behavior	1
expo	DS2TIODI	LBXSCR	0.00770312	0.0133022	0.603149	0.963974	0.579085	0.945283	2.83585	0	4	2	9	2	-0.00481021	0.0196226	-0.245136	0.807442	2.13963e-05	0.170952	2862	-0.00481021	0.807442	0.0196226	-0.245136	Creatinine (mg/dL)	biochemistry	kidney	Iodine (mcg)	nutrients	supplements	4	1	1	> BY & Bonf.	kidney	supplements	14620	1	Dietary Interview+Behavior	1
expo	DS2TIODI	LBXSGB	0.00841007	0.00774773	0.357141	0.851703	1.08549	0.21772	0.65316	0	4	2	-3	0	0.000115313	0.0207597	0.00555467	0.995592	1.22964e-08	0.184543	2860	0.000115313	0.995592	0.0207597	0.00555467	Globulin (g/dL)	biochemistry	immunity	Iodine (mcg)	nutrients	supplements	4	1	1	> BY & Bonf.	liver	supplements	14620	1	Dietary Interview+Behavior	1
expo	DS2TIODI	LBXSGL	0.00118594	0.0117031	0.925677	0.779608	0.101336	0.605582	1.81675	0	4	2	9	2	0.0240566	0.0261504	0.919931	0.362408	0.000535155	0.0653752	2862	0.0240566	0.362408	0.0261504	0.919931	Glucose, serum (mg/dL)	biochemistry	metabolic	Iodine (mcg)	nutrients	supplements	4	1	1	> BY & Bonf.	metabolic	supplements	14620	1	Dietary Interview+Behavior	1
expo	DS2TIODI	LBXSGTSI	0.0175527	0.0255914	0.542038	0.527283	0.685884	5.00022	15.0007	0.800009	4	2	9	2	0.0264029	0.0165737	1.59306	0.117995	0.000644636	0.049428	2862	0.0264029	0.117995	0.0165737	1.59306	Gamma glutamyl transferase (U/L)	biochemistry	liver	Iodine (mcg)	nutrients	supplements	4	1	1	> BY & Bonf.	liver	supplements	14620	1	Dietary Interview+Behavior	1
expo	DS2TIODI	LBXSIR	0.018344	0.0196716	0.419858	0.676855	0.932516	0.544366	1.6331	0	4	2	9	2	0.0270266	0.0277628	0.973482	0.335405	0.000675556	0.047961	2856	0.0270266	0.335405	0.0277628	0.973482	Iron, refigerated (ug/dL)	blood	iron	Iodine (mcg)	nutrients	supplements	4	1	1	> BY & Bonf.	iron	supplements	14620	1	Dietary Interview+Behavior	1
expo	DS2TIODI	LBXSKSI	0.00920016	0.0100777	0.428597	0.774179	0.912923	0.25327	0.759811	0	4	2	9	2	0.00837049	0.0289064	0.289572	0.773445	6.47898e-05	0.0867071	2862	0.00837049	0.773445	0.0289064	0.289572	Potassium (mmol/L)	biochemistry	electrolyte	Iodine (mcg)	nutrients	supplements	4	1	1	> BY & Bonf.	electrolyte	supplements	14620	1	Dietary Interview+Behavior	1
expo	DS2TIODI	LBXSLDSI	-0.0319961	0.0138971	0.104761	0.463004	-2.30236	0.478759	1.43628	0	4	2	-1	0	-0.0257522	0.0192304	-1.33914	0.187105	0.000612358	0.263895	2843	-0.0257522	0.187105	0.0192304	-1.33914	Lactate dehydrogenase LDH (U/L)	biochemistry	injury	Iodine (mcg)	nutrients	supplements	4	1	1	> BY & Bonf.	inflammation	supplements	14620	1	Dietary Interview+Behavior	1
expo	DS2TIODI	LBXSNASI	0.00331677	0.0152996	0.84228	0.914574	0.216787	0.916634	2.7499	0	4	2	7	2	-0.000617428	0.0199742	-0.0309113	0.975474	3.52515e-07	0.0691842	2863	-0.000617428	0.975474	0.0199742	-0.0309113	Sodium (mmol/L)	biochemistry	electrolyte	Iodine (mcg)	nutrients	supplements	4	1	1	> BY & Bonf.	electrolyte	supplements	14620	1	Dietary Interview+Behavior	1
expo	DS2TIODI	LBXSOSSI	-0.0128237	0.0169173	0.503546	0.761867	-0.758024	1.49662	4.48986	0.331828	4	2	-1	0	-0.00536217	0.0138071	-0.388362	0.69954	2.65885e-05	0.156314	2861	-0.00536217	0.69954	0.0138071	-0.388362	Osmolality (mmol/Kg)	biochemistry	electrolyte	Iodine (mcg)	nutrients	supplements	4	1	1	> BY & Bonf.	electrolyte	supplements	14620	1	Dietary Interview+Behavior	1
expo	DS2TIODI	LBXSPH	-0.123153	0.0551116	0.111517	0.0532341	-2.23462	10.1323	30.3969	0.901306	4	2	-9	-2	-0.0510625	0.0340023	-1.50174	0.14	0.0024111	0.121568	2862	-0.0510625	0.14	0.0340023	-1.50174	Phosphorus (mg/dL)	biochemistry	bone	Iodine (mcg)	nutrients	supplements	4	1	1	> BY & Bonf.	bone	supplements	14620	1	Dietary Interview+Behavior	1
expo	DS2TIODI	LBXSTB	-0.0286423	0.0140966	0.135102	0.44151	-2.03186	0.62165	1.86495	0	4	2	-9	-2	-0.030821	0.0170568	-1.80696	0.0773117	0.000878491	0.200755	2860	-0.030821	0.0773117	0.0170568	-1.80696	Total bilirubin (mg/dL)	biochemistry	liver	Iodine (mcg)	nutrients	supplements	4	1	1	> BY & Bonf.	liver	supplements	14620	1	Dietary Interview+Behavior	1
expo	DS2TIODI	LBXSTP	-0.0172722	0.0116345	0.234321	0.761683	-1.48457	0.263921	0.791762	0	4	2	-9	-2	-0.0102978	0.0281868	-0.365342	0.716531	9.80634e-05	0.0914952	2861	-0.0102978	0.716531	0.0281868	-0.365342	Total protein (g/dL)	biochemistry	liver/kidney	Iodine (mcg)	nutrients	supplements	4	1	1	> BY & Bonf.	kidney	supplements	14620	1	Dietary Interview+Behavior	1
expo	DS2TIODI	LBXSTR	0.0712552	0.0252748	0.0667815	0.0555285	2.81922	2.68376	8.05127	0.627388	4	2	9	2	0.0549516	0.0170322	3.22634	0.00231171	0.00279271	0.0480775	2859	0.0549516	0.00231171	0.0170322	3.22634	Triglycerides (mg/dL)	biochemistry	lipids	Iodine (mcg)	nutrients	supplements	4	0.17406	1	> BY & Bonf.	lipids	supplements	14620	1	Dietary Interview+Behavior	0.0778614
expo	DS2TIODI	LBXSUA	0.0343415	0.030232	0.338521	0.526868	1.13593	2.29484	6.88452	0.56424	4	2	9	2	0.0186134	0.0307436	0.605441	0.547861	0.00032038	0.198	2861	0.0186134	0.547861	0.0307436	0.605441	Uric acid (mg/dL)	biochemistry	kidney	Iodine (mcg)	nutrients	supplements	4	1	1	> BY & Bonf.	kidney	supplements	14620	1	Dietary Interview+Behavior	1
expo	DS2TIRON	LBXSCK	0.00267659	0.0249193	0.921244	0.878734	0.10741	0.960756	2.88227	0	4	2	1	0	-0.0238706	0.0308266	-0.774351	0.442685	0.000544602	0.117674	2330	-0.0238706	0.442685	0.0308266	-0.774351	Creatine Phosphokinase(CPK) (IU/L)	biochemistry	kidney	Iron (mg)	nutrients	supplements	4	1	1	> BY & Bonf.	kidney	supplements	14620	1	Dietary Interview+Behavior	1
expo	DS2TKCAL	LBXSCK	0.00104196	0.0152563	0.949847	0.97881	0.0682967	1.24905	3.74716	0.199394	4	2	-1	0	-0.00367529	0.0140288	-0.261982	0.794505	1.33138e-05	0.0945978	3015	-0.00367529	0.794505	0.0140288	-0.261982	Creatine Phosphokinase(CPK) (IU/L)	biochemistry	kidney	Energy (kcal)	nutrients	supplements	4	1	1	> BY & Bonf.	kidney	supplements	14620	1	Dietary Interview+Behavior	1
expo	DS2TMAGN	LBXSCK	0.0140794	0.0156434	0.434441	0.822812	0.900021	0.773325	2.31997	0	4	2	3	0	-0.0113061	0.0272516	-0.414878	0.68016	0.00012201	0.100116	3418	-0.0113061	0.68016	0.0272516	-0.414878	Creatine Phosphokinase(CPK) (IU/L)	biochemistry	kidney	Magnesium (mg)	nutrients	supplements	4	1	1	> BY & Bonf.	kidney	supplements	14620	1	Dietary Interview+Behavior	1
expo	DS2TNIAC	LBXSCK	-0.00123774	0.0187216	0.951447	0.895019	-0.0661128	1.77279	5.31836	0.435916	4	2	-7	-2	-0.00774521	0.0146268	-0.529523	0.598989	5.82128e-05	0.088863	3976	-0.00774521	0.598989	0.0146268	-0.529523	Creatine Phosphokinase(CPK) (IU/L)	biochemistry	kidney	Niacin (mg)	nutrients	supplements	4	1	1	> BY & Bonf.	kidney	supplements	14620	1	Dietary Interview+Behavior	1
expo	DS2TPHOS	LBXSCK	0.0381603	0.0047736	0.0792254	0.516361	7.99403	0.013872	0.013872	0	2	2	9	2	0.0425841	0.0328402	1.29671	0.201199	0.00176767	0.117213	1936	0.0425841	0.201199	0.0328402	1.29671	Creatine Phosphokinase(CPK) (IU/L)	biochemistry	kidney	Phosphorus (mg)	nutrients	supplements	2	1	1	> BY & Bonf.	kidney	supplements	14620	1	Dietary Interview+Behavior	1
expo	DS2TPOTA	LBXSCK	-0.0106228	0.0159565	0.553193	0.79208	-0.665737	0.686213	2.05864	0	4	2	-1	0	-0.0275707	0.0323462	-0.852363	0.398429	0.000734703	0.107095	2305	-0.0275707	0.398429	0.0323462	-0.852363	Creatine Phosphokinase(CPK) (IU/L)	biochemistry	kidney	Potassium (mg)	nutrients	supplements	4	1	1	> BY & Bonf.	kidney	supplements	14620	1	Dietary Interview+Behavior	1
expo	DS2TSELE	LBXSCK	-0.0126279	0.0145548	0.44944	0.637343	-0.86761	0.622086	1.86626	0	4	2	-1	0	-0.0114432	0.0198627	-0.576115	0.567345	0.000115535	0.106545	3105	-0.0114432	0.567345	0.0198627	-0.576115	Creatine Phosphokinase(CPK) (IU/L)	biochemistry	kidney	Selenium (mcg)	nutrients	supplements	4	1	1	> BY & Bonf.	kidney	supplements	14620	1	Dietary Interview+Behavior	1
expo	DS2TTFAT	LBXSCK	0.00327804	0.0133615	0.84684	0.990734	0.245335	0.178281	0.178281	0	2	2	-3	0	0.0241064	0.0169498	1.42223	0.161706	0.000571637	0.110182	1840	0.0241064	0.161706	0.0169498	1.42223	Creatine Phosphokinase(CPK) (IU/L)	biochemistry	kidney	Total fat (gm)	nutrients	supplements	2	1	1	> BY & Bonf.	kidney	supplements	14620	1	Dietary Interview+Behavior	1
expo	DS2TVB1	LBXSCK	0.024431	0.0179128	0.26592	0.386611	1.36389	0.967726	2.90318	0	4	2	9	2	0.0724664	0.050675	1.43002	0.159468	0.00519412	0.0884253	3679	0.0724664	0.159468	0.050675	1.43002	Creatine Phosphokinase(CPK) (IU/L)	biochemistry	kidney	Thiamin (Vitamin B1) (mg)	nutrients	supplements	4	1	1	> BY & Bonf.	kidney	supplements	14620	1	Dietary Interview+Behavior	1
expo	DS2TVB12	LBXSCK	0.0065561	0.0123624	0.632632	0.728796	0.530326	0.625512	1.87654	0	4	2	1	0	0.0301016	0.0373561	0.805802	0.424503	0.000830967	0.0854881	4535	0.0301016	0.424503	0.0373561	0.805802	Creatine Phosphokinase(CPK) (IU/L)	biochemistry	kidney	Vitamin B12 (mcg)	nutrients	supplements	4	1	1	> BY & Bonf.	kidney	supplements	14620	1	Dietary Interview+Behavior	1
expo	DS2TVB2	LBXSCK	0.015987	0.0221664	0.522895	0.485316	0.721228	1.9123	5.73689	0.477069	4	2	9	2	0.0281381	0.017947	1.56784	0.123772	0.000782263	0.0881711	3684	0.0281381	0.123772	0.017947	1.56784	Creatine Phosphokinase(CPK) (IU/L)	biochemistry	kidney	Riboflavin (Vitamin B2) (mg)	nutrients	supplements	4	1	1	> BY & Bonf.	kidney	supplements	14620	1	Dietary Interview+Behavior	1
expo	DS2TVB6	LBXSCK	0.0105522	0.0273808	0.725652	0.537149	0.385388	2.05926	6.17777	0.514388	4	2	1	0	0.0684135	0.052432	1.3048	0.198449	0.00457747	0.0844632	4243	0.0684135	0.198449	0.052432	1.3048	Creatine Phosphokinase(CPK) (IU/L)	biochemistry	kidney	Vitamin B6 (mg)	nutrients	supplements	4	1	1	> BY & Bonf.	kidney	supplements	14620	1	Dietary Interview+Behavior	1
expo	DS2TVC	LBXSCK	0.00731563	0.0168256	0.693091	0.916516	0.434791	1.18391	3.55174	0.155344	4	2	7	2	-0.0015887	0.0163095	-0.0974096	0.922824	2.45353e-06	0.10846	4678	-0.0015887	0.922824	0.0163095	-0.0974096	Creatine Phosphokinase(CPK) (IU/L)	biochemistry	kidney	Vitamin C (mg)	nutrients	supplements	4	1	1	> BY & Bonf.	kidney	supplements	14620	1	Dietary Interview+Behavior	1
expo	DS2TVD	LBXSCK	-0.00632526	0.0103559	0.584503	0.807764	-0.610789	0.577956	1.73387	0	4	2	-9	-2	-0.0055254	0.0140217	-0.39406	0.695358	2.68055e-05	0.104505	5301	-0.0055254	0.695358	0.0140217	-0.39406	Creatine Phosphokinase(CPK) (IU/L)	biochemistry	kidney	Vitamin D (D2 + D3) (mcg)	nutrients	supplements	4	1	1	> BY & Bonf.	kidney	supplements	14620	1	Dietary Interview+Behavior	1
expo	DS2TVK	LBXSCK	0.0112194	0.0080959	0.259853	0.727131	1.38582	0.164787	0.494362	0	4	2	5	0	0.0159158	0.0178852	0.889887	0.378157	0.00024374	0.103289	2869	0.0159158	0.378157	0.0178852	0.889887	Creatine Phosphokinase(CPK) (IU/L)	biochemistry	kidney	Vitamin K (mcg)	nutrients	supplements	4	1	1	> BY & Bonf.	kidney	supplements	14620	1	Dietary Interview+Behavior	1
expo	DS2TZINC	LBXSCK	0.0286818	0.0102095	0.0673312	0.270366	2.80931	0.60892	1.82676	0	4	2	9	2	0.0438585	0.0209292	2.09557	0.0416528	0.00182365	0.110971	3880	0.0438585	0.0416528	0.0209292	2.09557	Creatine Phosphokinase(CPK) (IU/L)	biochemistry	kidney	Zinc (mg)	nutrients	supplements	4	1	1	> BY & Bonf.	kidney	supplements	14620	1	Dietary Interview+Behavior	1
expo	DSQTCALC	LBXSCK	0.0410835	0.0139562	0.0603278	0.0659164	2.94375	1.98198	5.94595	0.495455	4	2	1	0	0.0352521	0.0123824	2.84696	0.00657462	0.00106955	0.0806498	7409	0.0352521	0.00657462	0.0123824	2.84696	Creatine Phosphokinase(CPK) (IU/L)	biochemistry	kidney	Calcium (mg)	nutrients	supplements	4	0.397875	1	> BY & Bonf.	kidney	supplements	14620	1	Dietary Interview+Behavior	0.426197
expo	DSQTCARB	LBXSCK	0.0651422	0.016575	0.0293273	0.0535055	3.93014	1.16874	3.50623	0.144379	4	2	9	2	0.063088	0.0155642	4.05339	0.000192735	0.00386286	0.103324	2887	0.063088	0.000192735	0.0155642	4.05339	Creatine Phosphokinase(CPK) (IU/L)	biochemistry	kidney	Carbohydrate (gm)	nutrients	supplements	4	0.0222927	1	BY<0.05	kidney	supplements	14620	1	Dietary Interview+Behavior	0.0462405
expo	DSQTCOPP	LBXSCK	0.0362005	0.0207819	0.179886	0.21791	1.74192	2.98607	8.95822	0.665112	4	2	9	2	0.0200477	0.0129195	1.55173	0.127579	0.000397987	0.102644	4481	0.0200477	0.127579	0.0129195	1.55173	Creatine Phosphokinase(CPK) (IU/L)	biochemistry	kidney	Copper (mg)	nutrients	supplements	4	1	1	> BY & Bonf.	kidney	supplements	14620	1	Dietary Interview+Behavior	1
expo	DSQTFA	LBXSCK	0.0170029	0.0117984	0.245201	0.523657	1.44112	1.23992	3.71975	0.193493	4	2	-1	0	0.0119957	0.010986	1.09192	0.280557	0.000133136	0.0808157	6039	0.0119957	0.280557	0.010986	1.09192	Creatine Phosphokinase(CPK) (IU/L)	biochemistry	kidney	Folic acid (mcg)	nutrients	supplements	4	1	1	> BY & Bonf.	kidney	supplements	14620	1	Dietary Interview+Behavior	1
expo	DSQTFDFE	LBXSCK	0.0169758	0.0118204	0.246483	0.524966	1.43614	1.24323	3.7297	0.195646	4	2	-1	0	0.0119363	0.0110031	1.08481	0.283657	0.000131817	0.0808081	6039	0.0119363	0.283657	0.0110031	1.08481	Creatine Phosphokinase(CPK) (IU/L)	biochemistry	kidney	Folate, DFE (mcg)	nutrients	supplements	4	1	1	> BY & Bonf.	kidney	supplements	14620	1	Dietary Interview+Behavior	1
expo	DSQTIODI	LBXSAL	-0.0145595	0.0197443	0.514317	0.598722	-0.737401	1.56183	4.68549	0.359725	4	2	-9	-2	-0.0202771	0.0158364	-1.28041	0.206821	0.000355861	0.182398	4063	-0.0202771	0.206821	0.0158364	-1.28041	Albumin (g/dL)	biochemistry	liver/kidney	Iodine (mcg)	nutrients	supplements	4	1	1	> BY & Bonf.	kidney	supplements	14620	1	Dietary Interview+Behavior	1
expo	DSQTIODI	LBXSAPSI	0.00444577	0.0138144	0.768708	0.913066	0.321822	0.821156	2.46347	0	4	2	-5	0	-0.0175666	0.019405	-0.905259	0.370046	0.00026708	0.280023	4062	-0.0175666	0.370046	0.019405	-0.905259	Alkaline phosphotase (U/L)	biochemistry	liver	Iodine (mcg)	nutrients	supplements	4	1	1	> BY & Bonf.	liver	supplements	14620	1	Dietary Interview+Behavior	1
expo	DSQTIODI	LBXSASSI	0.0453979	0.010854	0.024904	0.139292	4.18261	0.52532	1.57596	0	4	2	9	2	0.0476859	0.0199278	2.39293	0.0208531	0.00196828	0.0483138	4061	0.0476859	0.0208531	0.0199278	2.39293	Aspartate aminotransferase AST (U/L)	biochemistry	liver	Iodine (mcg)	nutrients	supplements	4	0.971458	1	> BY & Bonf.	liver	supplements	14620	1	Dietary Interview+Behavior	0.607363
expo	DSQTIODI	LBXSATSI	0.0611552	0.0231772	0.0777498	0.079368	2.63859	1.88463	5.65389	0.469392	4	2	9	2	0.0700189	0.0172296	4.06387	0.000186482	0.00424362	0.0826958	4062	0.0700189	0.000186482	0.0172296	4.06387	Alanine aminotransferase ALT (U/L)	biochemistry	liver	Iodine (mcg)	nutrients	supplements	4	0.0216863	1	BY<0.05	liver	supplements	14620	1	Dietary Interview+Behavior	0.0171765
expo	DSQTIODI	LBXSBU	0.000980658	0.0333416	0.978383	0.917477	0.0294124	5.15657	15.4697	0.806073	4	2	7	2	-0.0106736	0.0183426	-0.581901	0.563474	9.86015e-05	0.209499	4062	-0.0106736	0.563474	0.0183426	-0.581901	Blood urea nitrogen (mg/dL)	biochemistry	kidney	Iodine (mcg)	nutrients	supplements	4	1	1	> BY & Bonf.	kidney	supplements	14620	1	Dietary Interview+Behavior	1
expo	DSQTIODI	LBXSC3SI	-0.0119004	0.014995	0.485392	0.779153	-0.793622	0.617212	1.85164	0	4	2	-1	0	-0.0118313	0.0184626	-0.640826	0.524816	0.000121153	0.0875115	4063	-0.0118313	0.524816	0.0184626	-0.640826	Bicarbonate (mmol/L)	biochemistry	electrolyte	Iodine (mcg)	nutrients	supplements	4	1	1	> BY & Bonf.	electrolyte	supplements	14620	1	Dietary Interview+Behavior	1
expo	DSQTIODI	LBXSCA	0.0658523	0.0218857	0.057261	0.110411	3.00892	1.36597	4.09792	0.267921	4	2	9	2	0.062162	0.0213307	2.91421	0.00549027	0.00334401	0.0522295	4056	0.062162	0.00549027	0.0213307	2.91421	Total calcium (mg/dL)	biochemistry	bone	Iodine (mcg)	nutrients	supplements	4	0.345004	1	> BY & Bonf.	bone	supplements	14620	1	Dietary Interview+Behavior	0.168566
expo	DSQTIODI	LBXSCH	-0.0172208	0.0182022	0.413904	0.66714	-0.946081	0.846108	2.53832	0	4	2	-1	0	-0.0142927	0.0217655	-0.656668	0.514666	0.000176808	0.129212	4062	-0.0142927	0.514666	0.0217655	-0.656668	Cholesterol (mg/dL)	biochemistry	lipids	Iodine (mcg)	nutrients	supplements	4	1	1	> BY & Bonf.	lipids	supplements	14620	1	Dietary Interview+Behavior	1
expo	DSQTIODI	LBXSCK	0.0167577	0.0109076	0.222041	0.531598	1.53634	0.654916	1.96475	0	4	2	1	0	0.015455	0.0142756	1.08261	0.284623	0.000206743	0.0882263	4060	0.015455	0.284623	0.0142756	1.08261	Creatine Phosphokinase(CPK) (IU/L)	biochemistry	kidney	Iodine (mcg)	nutrients	supplements	4	1	1	> BY & Bonf.	kidney	supplements	14620	1	Dietary Interview+Behavior	1
expo	DSQTIODI	LBXSCLSI	-0.0665745	0.026611	0.0875701	0.114069	-2.50177	2.21801	6.65403	0.549145	4	2	-9	-2	-0.0381698	0.0235243	-1.62257	0.111516	0.00126098	0.178973	4063	-0.0381698	0.111516	0.0235243	-1.62257	Chloride (mmol/L)	biochemistry	electrolyte	Iodine (mcg)	nutrients	supplements	4	1	1	> BY & Bonf.	electrolyte	supplements	14620	1	Dietary Interview+Behavior	1
expo	DSQTIODI	LBXSCR	0.0113551	0.0178439	0.569774	0.875843	0.636356	2.19372	6.58117	0.544154	4	2	9	2	-0.00272985	0.0156241	-0.174721	0.862066	6.44968e-06	0.187844	4062	-0.00272985	0.862066	0.0156241	-0.174721	Creatinine (mg/dL)	biochemistry	kidney	Iodine (mcg)	nutrients	supplements	4	1	1	> BY & Bonf.	kidney	supplements	14620	1	Dietary Interview+Behavior	1
expo	DSQTIODI	LBXSGB	-0.00902411	0.0185434	0.659845	0.760094	-0.486649	1.1411	3.42331	0.123654	4	2	-9	-2	-0.013349	0.0193737	-0.689031	0.494265	0.000154327	0.186785	4059	-0.013349	0.494265	0.0193737	-0.689031	Globulin (g/dL)	biochemistry	immunity	Iodine (mcg)	nutrients	supplements	4	1	1	> BY & Bonf.	liver	supplements	14620	1	Dietary Interview+Behavior	1
expo	DSQTIODI	LBXSGL	0.0268189	0.0167754	0.208183	0.603368	1.5987	1.27393	3.8218	0.215029	4	2	9	2	-0.00475782	0.0229218	-0.207568	0.836483	1.95923e-05	0.07223	4063	-0.00475782	0.836483	0.0229218	-0.207568	Glucose, serum (mg/dL)	biochemistry	metabolic	Iodine (mcg)	nutrients	supplements	4	1	1	> BY & Bonf.	metabolic	supplements	14620	1	Dietary Interview+Behavior	1
expo	DSQTIODI	LBXSGTSI	0.0245376	0.0145079	0.189354	0.324795	1.69132	1.34108	4.02323	0.25433	4	2	9	2	0.0250739	0.0120723	2.07697	0.0434166	0.000544142	0.0573418	4063	0.0250739	0.0434166	0.0120723	2.07697	Gamma glutamyl transferase (U/L)	biochemistry	liver	Iodine (mcg)	nutrients	supplements	4	1	1	> BY & Bonf.	liver	supplements	14620	1	Dietary Interview+Behavior	0.786955
expo	DSQTIODI	LBXSIR	0.0196766	0.0319945	0.582059	0.707063	0.614999	2.76482	8.29447	0.638313	4	2	9	2	0.00696422	0.0209766	0.332	0.741397	4.19908e-05	0.0560537	4057	0.00696422	0.741397	0.0209766	0.332	Iron, refigerated (ug/dL)	blood	iron	Iodine (mcg)	nutrients	supplements	4	1	1	> BY & Bonf.	iron	supplements	14620	1	Dietary Interview+Behavior	1
expo	DSQTIODI	LBXSKSI	-3.72235e-05	0.0205173	0.998666	0.998482	-0.00181426	1.32028	3.96083	0.242582	4	2	7	0	-0.000167078	0.0173711	-0.00961815	0.992368	2.41614e-08	0.0980339	4062	-0.000167078	0.992368	0.0173711	-0.00961815	Potassium (mmol/L)	biochemistry	electrolyte	Iodine (mcg)	nutrients	supplements	4	1	1	> BY & Bonf.	electrolyte	supplements	14620	1	Dietary Interview+Behavior	1
expo	DSQTIODI	LBXSLDSI	0.0109809	0.0176718	0.57837	0.842839	0.621377	1.27371	3.82113	0.214893	4	2	9	2	-0.00275059	0.0191047	-0.143975	0.886149	6.53495e-06	0.239285	4043	-0.00275059	0.886149	0.0191047	-0.143975	Lactate dehydrogenase LDH (U/L)	biochemistry	injury	Iodine (mcg)	nutrients	supplements	4	1	1	> BY & Bonf.	inflammation	supplements	14620	1	Dietary Interview+Behavior	1
expo	DSQTIODI	LBXSNASI	0.013725	0.0234239	0.599082	0.843946	0.58594	1.88608	5.65824	0.469799	4	2	9	2	0.000605046	0.020931	0.0289067	0.977064	3.16845e-07	0.0799809	4063	0.000605046	0.977064	0.020931	0.0289067	Sodium (mmol/L)	biochemistry	electrolyte	Iodine (mcg)	nutrients	supplements	4	1	1	> BY & Bonf.	electrolyte	supplements	14620	1	Dietary Interview+Behavior	1
expo	DSQTIODI	LBXSOSSI	0.0163972	0.0268985	0.585197	0.893413	0.609595	2.42092	7.26277	0.586935	4	2	9	2	-0.00545174	0.0196514	-0.277422	0.782699	2.57244e-05	0.175287	4061	-0.00545174	0.782699	0.0196514	-0.277422	Osmolality (mmol/Kg)	biochemistry	electrolyte	Iodine (mcg)	nutrients	supplements	4	1	1	> BY & Bonf.	electrolyte	supplements	14620	1	Dietary Interview+Behavior	1
expo	DSQTIODI	LBXSPH	0.0501431	0.0348368	0.245652	0.330939	1.43937	3.44895	10.3469	0.710057	4	2	1	0	0.0187572	0.0272328	0.688771	0.494427	0.000304513	0.133149	4063	0.0187572	0.494427	0.0272328	0.688771	Phosphorus (mg/dL)	biochemistry	bone	Iodine (mcg)	nutrients	supplements	4	1	1	> BY & Bonf.	bone	supplements	14620	1	Dietary Interview+Behavior	1
expo	DSQTIODI	LBXSTB	-0.0244129	0.012161	0.138321	0.482782	-2.00747	0.349932	1.0498	0	4	2	-9	-2	-0.0356737	0.0234407	-1.52187	0.134887	0.0011014	0.17304	4061	-0.0356737	0.134887	0.0234407	-1.52187	Total bilirubin (mg/dL)	biochemistry	liver	Iodine (mcg)	nutrients	supplements	4	1	1	> BY & Bonf.	liver	supplements	14620	1	Dietary Interview+Behavior	1
expo	DSQTIODI	LBXSTP	-0.0377631	0.00836255	0.0202989	0.256893	-4.51574	0.349853	1.04956	0	4	2	-9	-2	-0.0291982	0.0178436	-1.63634	0.108594	0.000738314	0.0861778	4060	-0.0291982	0.108594	0.0178436	-1.63634	Total protein (g/dL)	biochemistry	liver/kidney	Iodine (mcg)	nutrients	supplements	4	1	1	> BY & Bonf.	kidney	supplements	14620	1	Dietary Interview+Behavior	1
expo	DSQTIODI	LBXSTR	0.046166	0.0228681	0.136815	0.213861	2.0188	1.91922	5.75767	0.478956	4	2	9	2	0.0420215	0.0213264	1.9704	0.0548288	0.00152843	0.0599013	4060	0.0420215	0.0548288	0.0213264	1.9704	Triglycerides (mg/dL)	biochemistry	lipids	Iodine (mcg)	nutrients	supplements	4	1	1	> BY & Bonf.	lipids	supplements	14620	1	Dietary Interview+Behavior	0.974247
expo	DSQTIODI	LBXSUA	0.000556898	0.0288304	0.985802	0.930092	0.0193163	3.20424	9.61272	0.687914	4	2	7	2	-0.00591749	0.018636	-0.31753	0.752278	3.03072e-05	0.21962	4062	-0.00591749	0.752278	0.018636	-0.31753	Uric acid (mg/dL)	biochemistry	kidney	Iodine (mcg)	nutrients	supplements	4	1	1	> BY & Bonf.	kidney	supplements	14620	1	Dietary Interview+Behavior	1
expo	DSQTIRON	LBXSCK	-0.0273569	0.0175246	0.216428	0.378202	-1.56106	1.3131	3.9393	0.238442	4	2	-9	-2	-0.0234522	0.014653	-1.60051	0.116332	0.000529925	0.113779	3122	-0.0234522	0.116332	0.014653	-1.60051	Creatine Phosphokinase(CPK) (IU/L)	biochemistry	kidney	Iron (mg)	nutrients	supplements	4	1	1	> BY & Bonf.	kidney	supplements	14620	1	Dietary Interview+Behavior	1
expo	DSQTKCAL	LBXSCK	0.0674391	0.0139145	0.0167604	0.0187382	4.84668	1.18423	3.5527	0.155571	4	2	9	2	0.0573621	0.0150248	3.81784	0.000400894	0.00297381	0.0821186	4789	0.0573621	0.000400894	0.0150248	3.81784	Creatine Phosphokinase(CPK) (IU/L)	biochemistry	kidney	Energy (kcal)	nutrients	supplements	4	0.0412388	1	BY<0.05	kidney	supplements	14620	1	Dietary Interview+Behavior	0.0620819
expo	DSQTLYCO	LBXSCK	0.0131518	0.0221001	0.593677	0.782879	0.595101	2.45377	7.3613	0.592463	4	2	3	0	0.00482097	0.0179712	0.26826	0.789698	2.27783e-05	0.127924	2048	0.00482097	0.789698	0.0179712	0.26826	Creatine Phosphokinase(CPK) (IU/L)	biochemistry	kidney	Lycopene (mcg)	nutrients	supplements	4	1	1	> BY & Bonf.	kidney	supplements	14620	1	Dietary Interview+Behavior	1
expo	DSQTLZ	LBXSCK	0.0202246	0.00964386	0.12691	0.632214	2.09715	0.358589	1.07577	0	4	2	3	0	0.0221854	0.0191154	1.1606	0.251792	0.000470142	0.124275	2149	0.0221854	0.251792	0.0191154	1.1606	Creatine Phosphokinase(CPK) (IU/L)	biochemistry	kidney	Lutein + zeaxanthin (mcg)	nutrients	supplements	4	1	1	> BY & Bonf.	kidney	supplements	14620	1	Dietary Interview+Behavior	1
expo	DSQTMAGN	LBXSCK	0.0310277	0.017715	0.178157	0.266859	1.7515	1.91769	5.75308	0.47854	4	2	9	2	0.0223152	0.0166804	1.33781	0.187536	0.000467898	0.103317	5033	0.0223152	0.187536	0.0166804	1.33781	Creatine Phosphokinase(CPK) (IU/L)	biochemistry	kidney	Magnesium (mg)	nutrients	supplements	4	1	1	> BY & Bonf.	kidney	supplements	14620	1	Dietary Interview+Behavior	1
expo	DSQTNIAC	LBXSCK	0.0091766	0.0090853	0.386868	0.455913	1.01005	1.02664	3.07991	0.0259443	4	2	1	0	0.0197222	0.0111024	1.77639	0.082282	0.000363269	0.0826344	5626	0.0197222	0.082282	0.0111024	1.77639	Creatine Phosphokinase(CPK) (IU/L)	biochemistry	kidney	Niacin (mg)	nutrients	supplements	4	1	1	> BY & Bonf.	kidney	supplements	14620	1	Dietary Interview+Behavior	1
expo	DSQTPHOS	LBXSCK	0.0497603	0.0287144	0.181527	0.216979	1.73294	1.67667	5.03	0.403579	4	2	9	2	0.0591586	0.0273718	2.16129	0.0359128	0.00337538	0.100186	2607	0.0591586	0.0359128	0.0273718	2.16129	Creatine Phosphokinase(CPK) (IU/L)	biochemistry	kidney	Phosphorus (mg)	nutrients	supplements	4	1	1	> BY & Bonf.	kidney	supplements	14620	1	Dietary Interview+Behavior	1
expo	DSQTPOTA	LBXSCK	0.0499383	0.0156448	0.0496346	0.098002	3.19201	1.00419	3.01258	0.0041746	4	2	9	2	0.0594906	0.0180754	3.29124	0.00192051	0.00325371	0.0833448	2974	0.0594906	0.00192051	0.0180754	3.29124	Creatine Phosphokinase(CPK) (IU/L)	biochemistry	kidney	Potassium (mg)	nutrients	supplements	4	0.149951	1	> BY & Bonf.	kidney	supplements	14620	1	Dietary Interview+Behavior	0.157451
expo	DSQTSELE	LBXSCK	0.0326978	0.00590636	0.0116166	0.268181	5.53602	0.15577	0.467309	0	4	2	9	2	0.0336902	0.0148227	2.27287	0.027751	0.00103861	0.099516	4319	0.0336902	0.027751	0.0148227	2.27287	Creatine Phosphokinase(CPK) (IU/L)	biochemistry	kidney	Selenium (mcg)	nutrients	supplements	4	1	1	> BY & Bonf.	kidney	supplements	14620	1	Dietary Interview+Behavior	0.859497
expo	DSQTSUGR	LBXSCK	0.0648808	0.0231628	0.0677921	0.141331	2.80108	1.00261	3.00783	0.00260326	4	2	9	2	0.0669454	0.0265726	2.51934	0.0152951	0.00369834	0.102614	2342	0.0669454	0.0152951	0.0265726	2.51934	Creatine Phosphokinase(CPK) (IU/L)	biochemistry	kidney	Total sugars (gm)	nutrients	supplements	4	0.765735	1	> BY & Bonf.	kidney	supplements	14620	1	Dietary Interview+Behavior	0.665597
expo	DSQTTFAT	LBXSCK	0.0441024	0.0205463	0.121109	0.181147	2.14649	1.55035	4.65106	0.354985	4	2	9	2	0.0426581	0.0162611	2.62332	0.0117731	0.00169715	0.0952198	2390	0.0426581	0.0117731	0.0162611	2.62332	Creatine Phosphokinase(CPK) (IU/L)	biochemistry	kidney	Total fat (gm)	nutrients	supplements	4	0.626828	1	> BY & Bonf.	kidney	supplements	14620	1	Dietary Interview+Behavior	0.590141
expo	DSQTVB1	LBXSCK	0.0157249	0.0151758	0.376311	0.459561	1.03618	1.42285	4.26854	0.297184	4	2	7	2	0.0231168	0.014538	1.59009	0.118664	0.000521354	0.0833862	5170	0.0231168	0.118664	0.014538	1.59009	Creatine Phosphokinase(CPK) (IU/L)	biochemistry	kidney	Thiamin (Vitamin B1) (mg)	nutrients	supplements	4	1	1	> BY & Bonf.	kidney	supplements	14620	1	Dietary Interview+Behavior	1
expo	DSQTVB12	LBXSCK	0.00841679	0.0191317	0.689747	0.605962	0.439939	2.27142	6.81426	0.559747	4	2	-1	0	0.0121544	0.0141243	0.860527	0.393962	0.000131844	0.0821003	6560	0.0121544	0.393962	0.0141243	0.860527	Creatine Phosphokinase(CPK) (IU/L)	biochemistry	kidney	Vitamin B12 (mcg)	nutrients	supplements	4	1	1	> BY & Bonf.	kidney	supplements	14620	1	Dietary Interview+Behavior	1
expo	DSQTVB2	LBXSCK	0.00713645	0.0204407	0.75006	0.55286	0.349129	2.88079	8.64236	0.652873	4	2	7	2	0.0230754	0.0154245	1.49602	0.141479	0.000519784	0.0834614	5180	0.0230754	0.141479	0.0154245	1.49602	Creatine Phosphokinase(CPK) (IU/L)	biochemistry	kidney	Riboflavin (Vitamin B2) (mg)	nutrients	supplements	4	1	1	> BY & Bonf.	kidney	supplements	14620	1	Dietary Interview+Behavior	1
expo	DSQTVB6	LBXSCK	0.014809	0.0149333	0.394458	0.398922	0.991677	1.78707	5.3612	0.440424	4	2	3	0	0.0266935	0.0134561	1.98375	0.0532701	0.000677244	0.0803341	6110	0.0266935	0.0532701	0.0134561	1.98375	Creatine Phosphokinase(CPK) (IU/L)	biochemistry	kidney	Vitamin B6 (mg)	nutrients	supplements	4	1	1	> BY & Bonf.	kidney	supplements	14620	1	Dietary Interview+Behavior	1
expo	DSQTVC	LBXSCK	0.0154576	0.00836749	0.161851	0.558205	1.84734	0.580598	1.74179	0	4	2	3	0	0.0120823	0.0112167	1.07717	0.28702	0.000136906	0.086931	6949	0.0120823	0.28702	0.0112167	1.07717	Creatine Phosphokinase(CPK) (IU/L)	biochemistry	kidney	Vitamin C (mg)	nutrients	supplements	4	1	1	> BY & Bonf.	kidney	supplements	14620	1	Dietary Interview+Behavior	1
expo	DSQTVD	LBXSCK	0.00841308	0.00133892	0.00813994	0.695942	6.28349	0.016552	0.049656	0	4	2	-5	0	0.00884943	0.0106106	0.834016	0.408582	6.67085e-05	0.094397	7513	0.00884943	0.408582	0.0106106	0.834016	Creatine Phosphokinase(CPK) (IU/L)	biochemistry	kidney	Vitamin D (D2 + D3) (mcg)	nutrients	supplements	4	1	1	> BY & Bonf.	kidney	supplements	14620	1	Dietary Interview+Behavior	1
expo	DSQTVK	LBXSCK	0.0325885	0.0156786	0.129183	0.21041	2.07854	1.71868	5.15603	0.418156	4	2	5	0	0.0286113	0.0144477	1.98034	0.0536642	0.000776681	0.0986766	3931	0.0286113	0.0536642	0.0144477	1.98034	Creatine Phosphokinase(CPK) (IU/L)	biochemistry	kidney	Vitamin K (mcg)	nutrients	supplements	4	1	1	> BY & Bonf.	kidney	supplements	14620	1	Dietary Interview+Behavior	1
expo	DSQTZINC	LBXSCK	0.0196444	0.011696	0.191631	0.493656	1.67958	0.556048	1.66814	0	4	2	1	0	0.0233192	0.0170058	1.37125	0.17695	0.000486733	0.0981266	5569	0.0233192	0.17695	0.0170058	1.37125	Creatine Phosphokinase(CPK) (IU/L)	biochemistry	kidney	Zinc (mg)	nutrients	supplements	4	1	1	> BY & Bonf.	kidney	supplements	14620	1	Dietary Interview+Behavior	1
expo	URXBP3	LBXSCK	0.00961228	0.00529541	0.21115	0.691992	1.81521	0.19418	0.38836	0	3	2	-5	0	0.00835874	0.0136717	0.611388	0.5454	5.82176e-05	0.0980542	5512	0.00835874	0.5454	0.0136717	0.611388	Creatine Phosphokinase(CPK) (IU/L)	biochemistry	kidney	Urinary 2-Hydroxy-4-metoxybenzophenone (Benzophenone-3)	pollutant	phenols	3	1	1	> BY & Bonf.	kidney	phenols	2892	4	Consumables	1
expo	URXBPH	LBXSCK	0.0101252	0.0118202	0.48192	0.778876	0.856598	0.324198	0.648396	0	3	2	1	0	0.0123225	0.0244427	0.504138	0.617729	0.000101219	0.102162	5512	0.0123225	0.617729	0.0244427	0.504138	Creatine Phosphokinase(CPK) (IU/L)	biochemistry	kidney	Urinary Bisphenol A	pollutant	phenols	3	1	1	> BY & Bonf.	kidney	phenols	2892	4	Consumables	1
expo	URXBUP	LBXSCK	0.00327298	0.00618517	0.649553	0.949632	0.529166	0.485897	0.971794	0	3	2	-5	0	0.00102659	0.0107025	0.0959208	0.924201	8.73122e-07	0.0953156	5512	0.00102659	0.924201	0.0107025	0.0959208	Creatine Phosphokinase(CPK) (IU/L)	biochemistry	kidney	Butyl paraben (ng/ml)	pollutant	phenols	3	1	1	> BY & Bonf.	kidney	phenols	2892	4	Consumables	1
expo	URXEPB	LBXSCK	0.0267049	0.0141983	0.20073	0.212996	1.88085	1.31183	2.62365	0.237704	3	2	1	0	0.0262671	0.0128917	2.03751	0.0502116	0.000593178	0.100111	5512	0.0262671	0.0502116	0.0128917	2.03751	Creatine Phosphokinase(CPK) (IU/L)	biochemistry	kidney	Ethyl paraben (ng/ml)	pollutant	phenols	3	1	1	> BY & Bonf.	kidney	phenols	2892	4	Consumables	1
expo	URXMPB	LBXSCK	0.00705265	0.0101064	0.557494	0.740612	0.697839	0.481366	0.962732	0	3	2	1	0	0.0130612	0.0167723	0.778733	0.442041	0.000130285	0.0986945	5512	0.0130612	0.442041	0.0167723	0.778733	Creatine Phosphokinase(CPK) (IU/L)	biochemistry	kidney	Methyl paraben (ng/ml)	pollutant	phenols	3	1	1	> BY & Bonf.	kidney	phenols	2892	4	Consumables	1
expo	URXPPB	LBXSCK	0.0411217	0.0119215	0.0747451	0.195792	3.44938	0.468268	0.936536	0	3	2	1	0	0.0408673	0.0183816	2.22327	0.0336216	0.00128923	0.100979	5512	0.0408673	0.0336216	0.0183816	2.22327	Creatine Phosphokinase(CPK) (IU/L)	biochemistry	kidney	Propyl paraben (ng/ml)	pollutant	phenols	3	1	1	> BY & Bonf.	kidney	phenols	2892	4	Consumables	0.966173
expo	URXTRS	LBXSCK	0.020573	0.0236568	0.476184	0.42254	0.869642	2.30286	4.60573	0.565758	3	2	-1	0	0.028736	0.0190785	1.5062	0.142138	0.000755281	0.10285	5512	0.028736	0.142138	0.0190785	1.5062	Creatine Phosphokinase(CPK) (IU/L)	biochemistry	kidney	Urinary 2,4,4'-Trichloro-2'-hydroxyphenyl ether (Triclosan)	pollutant	phenols	3	1	1	> BY & Bonf.	kidney	phenols	2892	4	Consumables	1
expo2	LBXHA	LBXSCK	-0.000549159	0.0178104	0.977339	0.930669	-0.0308337	1.44951	4.34853	0.310112	4	2	-5	-2	-0.0144726	0.01628	-0.88898	0.378741	5.1977e-05	0.0735119	22054	-0.0144726	0.378741	0.01628	-0.88898	Creatine Phosphokinase(CPK) (IU/L)	biochemistry	kidney	Hepatitis A Antibody (Anti-HAV)	infection	NA	4	1	1	> BY & Bonf.	kidney	infection	7393	3	Infection	1
expo3	LBXHA	LBXSCK	0.576021	0.400142	0.286646	3.85397e-06	1.43954	44.2518	88.5037	0.977402	3	2	9	2	-0.080915	0.0806933	-1.00275	0.321344	5.1977e-05	0.0735119	22054	-0.080915	0.321344	0.0806933	-1.00275	Creatine Phosphokinase(CPK) (IU/L)	biochemistry	kidney	Hepatitis A Antibody (Anti-HAV)	infection	NA	3	1	1	> BY & Bonf.	kidney	infection	7393	3	Infection	1
expo2	LBXHBS	LBXSCK	0.0136442	0.0199131	0.542421	0.806379	0.685188	1.16154	3.48462	0.139075	4	2	-3	0	0.00893913	0.0224131	0.398836	0.69186	1.42218e-05	0.0734798	22140	0.00893913	0.69186	0.0224131	0.398836	Creatine Phosphokinase(CPK) (IU/L)	biochemistry	kidney	Hepatitis B Surface Antibody (Anti-HBs)	infection	NA	4	1	1	> BY & Bonf.	kidney	infection	7393	3	Infection	1
expo2	LBDHBG	LBXSCK	0.124425	0.117352	0.481383	0.33713	1.06027	4.05688	4.05688	0.753505	2	2	-3	0	0.0300258	0.0695895	0.431471	0.668141	4.63622e-06	0.107682	12241	0.0300258	0.668141	0.0695895	0.431471	Creatine Phosphokinase(CPK) (IU/L)	biochemistry	kidney	Hepatitis B surface antigen	infection	NA	2	1	1	> BY & Bonf.	kidney	infection	7393	3	Infection	1
expo2	LBDHD	LBXSAL	1.86715	0.621671	0.057511	1.14497e-39	3.00344	201.618	604.855	0.99504	4	2	9	2	0.113816	0.171032	0.665467	0.506922	8.07445e-06	0.213459	48411	0.113816	0.506922	0.171032	0.665467	Albumin (g/dL)	biochemistry	liver/kidney	Hepatitis D (anti-HDV)	infection	NA	4	1	1	> BY & Bonf.	kidney	infection	7393	3	Infection	1
expo2	LBDHD	LBXSAPSI	-0.155756	0.149509	0.406899	0.462223	-1.04179	10.612	21.224	0.905767	3	2	-1	0	-0.0962254	0.150666	-0.638667	0.524288	6.38347e-06	0.318709	41958	-0.0962254	0.524288	0.150666	-0.638667	Alkaline phosphotase (U/L)	biochemistry	liver	Hepatitis D (anti-HDV)	infection	NA	3	1	1	> BY & Bonf.	liver	infection	7393	3	Infection	1
expo2	LBDHD	LBXSASSI	-0.743869	0.673774	0.350181	3.7278e-36	-1.10403	640.13	1920.39	0.998438	4	2	-9	-2	-0.636315	0.374398	-1.69957	0.0915856	0.000253003	0.0230761	48315	-0.636315	0.0915856	0.374398	-1.69957	Aspartate aminotransferase AST (U/L)	biochemistry	liver	Hepatitis D (anti-HDV)	infection	NA	4	1	1	> BY & Bonf.	liver	infection	7393	3	Infection	1
expo2	LBDHD	LBXSATSI	-0.743699	0.497149	0.231564	3.3142e-15	-1.49593	368.725	1106.18	0.997288	4	2	-7	-2	-0.79258	0.574421	-1.37979	0.170002	0.000392474	0.0537098	48321	-0.79258	0.170002	0.574421	-1.37979	Alanine aminotransferase ALT (U/L)	biochemistry	liver	Hepatitis D (anti-HDV)	infection	NA	4	1	1	> BY & Bonf.	liver	infection	7393	3	Infection	1
expo2	LBDHD	LBXSBU	0.8651	0.100367	0.00328394	1.91353e-16	8.61934	5.46842	16.4053	0.817132	4	2	9	2	0.200362	0.162502	1.23298	0.219792	2.50239e-05	0.232262	48408	0.200362	0.219792	0.162502	1.23298	Blood urea nitrogen (mg/dL)	biochemistry	kidney	Hepatitis D (anti-HDV)	infection	NA	4	1	1	> BY & Bonf.	kidney	infection	7393	3	Infection	1
expo2	LBDHD	LBXSC3SI	0.441772	0.390058	0.339728	0.151922	1.13258	31.9894	95.9682	0.96874	4	2	9	2	-0.0296075	0.110343	-0.268323	0.788873	5.47587e-07	0.133755	48330	-0.0296075	0.788873	0.110343	-0.268323	Bicarbonate (mmol/L)	biochemistry	electrolyte	Hepatitis D (anti-HDV)	infection	NA	4	1	1	> BY & Bonf.	electrolyte	infection	7393	3	Infection	1
expo2	LBDHD	LBXSCA	0.19022	0.230642	0.469979	0.0570579	0.824741	14.1841	42.5524	0.929499	4	2	9	2	0.298912	0.145703	2.05152	0.0422091	5.57421e-05	0.0722891	48367	0.298912	0.0422091	0.145703	2.05152	Total calcium (mg/dL)	biochemistry	bone	Hepatitis D (anti-HDV)	infection	NA	4	1	1	> BY & Bonf.	bone	infection	7393	3	Infection	0.838497
expo2	LBDHD	LBXSCH	-0.215485	0.13589	0.210984	0.247751	-1.58573	10.2815	30.8444	0.902737	4	2	-9	-2	0.292475	0.188753	1.54951	0.123671	5.33257e-05	0.147113	48406	0.292475	0.123671	0.188753	1.54951	Cholesterol (mg/dL)	biochemistry	lipids	Hepatitis D (anti-HDV)	infection	NA	4	1	1	> BY & Bonf.	lipids	infection	7393	3	Infection	1
expo2	LBDHD	LBXSCK	-0.103285	0.146817	0.609707	0.869983	-0.703499	0.775434	0.775434	0	2	2	-9	-2	-0.00579403	0.107784	-0.0537559	0.957362	6.3757e-08	0.107703	12240	-0.00579403	0.957362	0.107784	-0.0537559	Creatine Phosphokinase(CPK) (IU/L)	biochemistry	kidney	Hepatitis D (anti-HDV)	infection	NA	2	1	1	> BY & Bonf.	kidney	infection	7393	3	Infection	1
expo2	LBDHD	LBXSCLSI	-1.37322	0.557628	0.0906569	3.59746e-16	-2.46261	83.2682	249.805	0.987991	4	2	-9	-2	-0.426743	0.111684	-3.821	0.000204424	0.000113528	0.0765855	48400	-0.426743	0.000204424	0.111684	-3.821	Chloride (mmol/L)	biochemistry	electrolyte	Hepatitis D (anti-HDV)	infection	NA	4	0.0234258	1	BY<0.05	electrolyte	infection	7393	3	Infection	0.0116788
expo2	LBDHD	LBXSCR	0.266269	0.150458	0.218794	0.0141966	1.76972	21.1569	42.3137	0.952734	3	2	9	2	0.207994	0.0923692	2.25177	0.0262031	2.9823e-05	0.168367	41963	0.207994	0.0262031	0.0923692	2.25177	Creatinine (mg/dL)	biochemistry	kidney	Hepatitis D (anti-HDV)	infection	NA	3	1	1	> BY & Bonf.	kidney	infection	7393	3	Infection	0.589736
expo2	LBDHD	LBXSGB	-1.20264	0.610876	0.143625	1.11232e-12	-1.96872	116.059	348.178	0.991384	4	2	-9	-2	-0.221745	0.152015	-1.45871	0.147039	3.06872e-05	0.184909	48362	-0.221745	0.147039	0.152015	-1.45871	Globulin (g/dL)	biochemistry	immunity	Hepatitis D (anti-HDV)	infection	NA	4	1	1	> BY & Bonf.	liver	infection	7393	3	Infection	1
expo2	LBDHD	LBXSGL	0.340333	0.0610083	0.0113719	0.000470692	5.57848	2.07281	6.21843	0.517563	4	2	9	2	0.0494744	0.155813	0.317524	0.751351	1.52569e-06	0.0812542	48412	0.0494744	0.751351	0.155813	0.317524	Glucose, serum (mg/dL)	biochemistry	metabolic	Hepatitis D (anti-HDV)	infection	NA	4	1	1	> BY & Bonf.	metabolic	infection	7393	3	Infection	1
expo2	LBDHD	LBXSGTSI	-3.15447	1.83825	0.184664	0	-1.71602	4783.77	14351.3	0.999791	4	2	-9	-2	-0.234877	0.226993	-1.03473	0.3027	3.43893e-05	0.0464142	48404	-0.234877	0.3027	0.226993	-1.03473	Gamma glutamyl transferase (U/L)	biochemistry	liver	Hepatitis D (anti-HDV)	infection	NA	4	1	1	> BY & Bonf.	liver	infection	7393	3	Infection	1
expo2	LBDHD	LBXSIR	-2.0268	0.402587	0.0151054	6.03137e-98	-5.03443	151.506	454.519	0.9934	4	2	-9	-2	-0.389498	0.165971	-2.34679	0.0204353	9.4656e-05	0.0585587	48363	-0.389498	0.0204353	0.165971	-2.34679	Iron, refigerated (ug/dL)	blood	iron	Hepatitis D (anti-HDV)	infection	NA	4	0.955838	1	> BY & Bonf.	iron	infection	7393	3	Infection	0.478392
expo2	LBDHD	LBXSKSI	0.0465463	0.239641	0.858402	0.538537	0.194233	30.6585	91.9755	0.967383	4	2	9	2	0.0890722	0.254395	0.350134	0.726801	4.94588e-06	0.0906116	48403	0.0890722	0.726801	0.254395	0.350134	Potassium (mmol/L)	biochemistry	electrolyte	Hepatitis D (anti-HDV)	infection	NA	4	1	1	> BY & Bonf.	electrolyte	infection	7393	3	Infection	1
expo2	LBDHD	LBXSLDSI	0.533648	0.132554	0.0565187	0.000274124	4.02589	6.20821	12.4164	0.838923	3	2	9	2	-0.0672313	0.174956	-0.384275	0.701472	3.12511e-06	0.122297	41863	-0.0672313	0.701472	0.174956	-0.384275	Lactate dehydrogenase LDH (U/L)	biochemistry	injury	Hepatitis D (anti-HDV)	infection	NA	3	1	1	> BY & Bonf.	inflammation	infection	7393	3	Infection	1
expo2	LBDHD	LBXSNASI	0.0420423	0.0745279	0.612098	0.921656	0.564116	1.07929	3.23787	0.0734644	4	2	-1	0	-0.00789769	0.120069	-0.0657764	0.947656	3.88815e-08	0.0342231	48406	-0.00789769	0.947656	0.120069	-0.0657764	Sodium (mmol/L)	biochemistry	electrolyte	Hepatitis D (anti-HDV)	infection	NA	4	1	1	> BY & Bonf.	electrolyte	infection	7393	3	Infection	1
expo2	LBDHD	LBXSOSSI	0.515507	0.13563	0.0319864	0.0109681	3.80084	4.34743	13.0423	0.769979	4	2	9	2	0.0887891	0.149009	0.595865	0.552294	4.91431e-06	0.129491	48406	0.0887891	0.552294	0.149009	0.595865	Osmolality (mmol/Kg)	biochemistry	electrolyte	Hepatitis D (anti-HDV)	infection	NA	4	1	1	> BY & Bonf.	electrolyte	infection	7393	3	Infection	1
expo2	LBDHD	LBXSPH	-0.206791	0.280577	0.537843	0.714153	-0.73702	19.9442	39.8884	0.94986	3	2	-5	-2	0.269095	0.156102	1.72384	0.0873783	4.99248e-05	0.156678	41957	0.269095	0.0873783	0.156102	1.72384	Phosphorus (mg/dL)	biochemistry	bone	Hepatitis D (anti-HDV)	infection	NA	3	1	1	> BY & Bonf.	bone	infection	7393	3	Infection	1
expo2	LBDHD	LBXSTB	-0.231399	0.126826	0.209626	0.0592987	-1.82454	2.98842	5.97684	0.665375	3	2	-7	-2	-0.355318	0.185756	-1.91282	0.0582152	8.7083e-05	0.136129	41939	-0.355318	0.0582152	0.185756	-1.91282	Total bilirubin (mg/dL)	biochemistry	liver	Hepatitis D (anti-HDV)	infection	NA	3	1	1	> BY & Bonf.	liver	infection	7393	3	Infection	0.84921
expo2	LBDHD	LBXSTP	-0.0498398	0.105814	0.669764	0.874052	-0.471014	3.63476	10.9043	0.724879	4	2	-5	-2	-0.1197	0.143009	-0.837014	0.404109	8.94213e-06	0.1632	48362	-0.1197	0.404109	0.143009	-0.837014	Total protein (g/dL)	biochemistry	liver/kidney	Hepatitis D (anti-HDV)	infection	NA	4	1	1	> BY & Bonf.	kidney	infection	7393	3	Infection	1
expo2	LBDHD	LBXSTR	0.429385	0.102161	0.024585	6.20521e-07	4.20303	7.21055	21.6316	0.861314	4	2	9	2	0.19247	0.113191	1.70041	0.0914276	2.31024e-05	0.0680381	48387	0.19247	0.0914276	0.113191	1.70041	Triglycerides (mg/dL)	biochemistry	lipids	Hepatitis D (anti-HDV)	infection	NA	4	1	1	> BY & Bonf.	lipids	infection	7393	3	Infection	1
expo2	LBDHD	LBXSUA	-0.577466	0.369222	0.21577	7.5748e-06	-1.56401	69.5224	208.567	0.985616	4	2	-9	-2	-0.107494	0.230299	-0.46676	0.641447	7.20352e-06	0.243316	48402	-0.107494	0.641447	0.230299	-0.46676	Uric acid (mg/dL)	biochemistry	kidney	Hepatitis D (anti-HDV)	infection	NA	4	1	1	> BY & Bonf.	kidney	infection	7393	3	Infection	1
expo2	LBXHBC	LBXSCK	0.0400595	0.0415615	0.406217	0.592498	0.963862	3.44439	10.3332	0.709673	4	2	-3	0	0.00677391	0.0264678	0.255931	0.799171	3.25227e-06	0.0737894	22158	0.00677391	0.799171	0.0264678	0.255931	Creatine Phosphokinase(CPK) (IU/L)	biochemistry	kidney	Hepatitis B core antibody	infection	NA	4	1	1	> BY & Bonf.	kidney	infection	7393	3	Infection	1
expo2	LBDHEG	LBXSCK	0.0137769	0.018282	0.505853	0.767157	0.753576	1.26688	3.80064	0.210659	4	2	9	2	0.0103893	0.0167928	0.618675	0.539182	6.32921e-06	0.0730361	22156	0.0103893	0.539182	0.0167928	0.618675	Creatine Phosphokinase(CPK) (IU/L)	biochemistry	kidney	Hepatitis E IgG (anti-HEV)	infection	NA	4	1	1	> BY & Bonf.	kidney	infection	7393	3	Infection	1
expo2	LBDHEM	LBXSCK	0.0283815	0.0122338	0.103091	0.499075	2.31993	0.385477	1.15643	0	4	2	9	2	0.026876	0.0222273	1.20915	0.232785	8.5176e-06	0.0737612	22157	0.026876	0.232785	0.0222273	1.20915	Creatine Phosphokinase(CPK) (IU/L)	biochemistry	kidney	Hepatitis E IgM (Anti-HEV)	infection	NA	4	1	1	> BY & Bonf.	kidney	infection	7393	3	Infection	1
expo2	LBDRPCR	LBXSCK	0.0478039	0.0121145	0.0168745	0.337639	3.94601	0.381778	1.52711	0	5	2	-3	0	0.0609294	0.0231754	2.62906	0.0130474	0.00084251	0.0419977	4980	0.0609294	0.0130474	0.0231754	2.62906	Creatine Phosphokinase(CPK) (IU/L)	biochemistry	kidney	Roche HPV linear array (LA) summary result	infection	NA	5	0.677087	1	> BY & Bonf.	kidney	infection	7393	3	Infection	0.606149
expo3	LBDRPCR	LBXSCK	-0.120797	0.111534	0.339707	0.6577	-1.08305	3.37454	13.4981	0.703663	5	2	-9	-2	-0.0154931	0.139957	-0.110699	0.912546	0.00084251	0.0419977	4980	-0.0154931	0.912546	0.139957	-0.110699	Creatine Phosphokinase(CPK) (IU/L)	biochemistry	kidney	Roche HPV linear array (LA) summary result	infection	NA	5	1	1	> BY & Bonf.	kidney	infection	7393	3	Infection	1
expo2	LBXHE1	LBXSCK	-0.00777321	0.0203608	0.739375	0.702101	-0.381773	0.896764	1.79353	0	3	2	-3	0	-0.0267072	0.0280376	-0.952548	0.348188	0.000203683	0.102615	9556	-0.0267072	0.348188	0.0280376	-0.952548	Creatine Phosphokinase(CPK) (IU/L)	biochemistry	kidney	Herpes Simplex Virus I	infection	NA	3	1	1	> BY & Bonf.	kidney	infection	7393	3	Infection	1
expo3	LBXHE1	LBXSCK	-0.229015	0.0218183	0.00895472	0.0369728	-10.4964	0.157329	0.314658	0	3	2	-9	-2	-0.193898	0.0794658	-2.44002	0.0206015	0.000203683	0.102615	9556	-0.193898	0.0206015	0.0794658	-2.44002	Creatine Phosphokinase(CPK) (IU/L)	biochemistry	kidney	Herpes Simplex Virus I	infection	NA	3	0.962033	1	> BY & Bonf.	kidney	infection	7393	3	Infection	0.745788
expo2	LBXHE2	LBXSCK	-0.0342877	0.0113947	0.0949693	0.545482	-3.00909	0.134101	0.268203	0	3	2	-7	-2	-0.0328482	0.0307508	-1.06821	0.293675	0.000123576	0.108402	7963	-0.0328482	0.293675	0.0307508	-1.06821	Creatine Phosphokinase(CPK) (IU/L)	biochemistry	kidney	Herpes Simplex Virus II	infection	NA	3	1	1	> BY & Bonf.	kidney	infection	7393	3	Infection	1
expo3	LBXHE2	LBXSCK	-0.238761	0.0951562	0.128843	0.113296	-2.50915	1.52803	3.05606	0.345564	3	2	-9	-2	-0.0783167	0.131232	-0.596781	0.554988	0.000123576	0.108402	7963	-0.0783167	0.554988	0.131232	-0.596781	Creatine Phosphokinase(CPK) (IU/L)	biochemistry	kidney	Herpes Simplex Virus II	infection	NA	3	1	1	> BY & Bonf.	kidney	infection	7393	3	Infection	1
expo	LBXBGE	LBXSAL	0.0112763	0.00378762	0.0587313	0.378283	2.97714	0.489893	1.46968	0	4	2	9	2	0.0141558	0.00870266	1.6266	0.110654	0.000104487	0.210626	16466	0.0141558	0.110654	0.00870266	1.6266	Albumin (g/dL)	biochemistry	liver/kidney	Mercury, ethyl (ug/L)	pollutant	heavy metals	4	1	1	> BY & Bonf.	kidney	heavy metals	7713	2	Smoking+Hydrocarbon+Metals	1
expo	LBXBGE	LBXSAPSI	-0.00572932	0.0046592	0.30646	0.908143	-1.22968	3.24158	9.72473	0.691508	4	2	-9	-2	0.0143151	0.00738097	1.93946	0.0585918	0.000106862	0.313836	16461	0.0143151	0.0585918	0.00738097	1.93946	Alkaline phosphotase (U/L)	biochemistry	liver	Mercury, ethyl (ug/L)	pollutant	heavy metals	4	1	1	> BY & Bonf.	liver	heavy metals	7713	2	Smoking+Hydrocarbon+Metals	0.897937
expo	LBXBGE	LBXSASSI	0.00102873	0.00408828	0.81758	0.700103	0.25163	1.46972	4.40917	0.3196	4	2	-3	0	0.0146297	0.00925544	1.58066	0.120809	0.000111742	0.0234204	16440	0.0146297	0.120809	0.00925544	1.58066	Aspartate aminotransferase AST (U/L)	biochemistry	liver	Mercury, ethyl (ug/L)	pollutant	heavy metals	4	1	1	> BY & Bonf.	liver	heavy metals	7713	2	Smoking+Hydrocarbon+Metals	1
expo	LBXBGE	LBXSATSI	-0.0128363	0.0074536	0.183519	0.549513	-1.72216	2.74508	8.23525	0.635712	4	2	-9	-2	0.0153315	0.0144198	1.06323	0.293228	0.000122574	0.0737293	16460	0.0153315	0.293228	0.0144198	1.06323	Alanine aminotransferase ALT (U/L)	biochemistry	liver	Mercury, ethyl (ug/L)	pollutant	heavy metals	4	1	1	> BY & Bonf.	liver	heavy metals	7713	2	Smoking+Hydrocarbon+Metals	1
expo	LBXBGE	LBXSBU	0.0188075	0.00438087	0.0232394	0.184861	4.2931	0.555661	1.66698	0	4	2	9	2	0.0116724	0.0156015	0.748162	0.458171	7.10547e-05	0.239167	16462	0.0116724	0.458171	0.0156015	0.748162	Blood urea nitrogen (mg/dL)	biochemistry	kidney	Mercury, ethyl (ug/L)	pollutant	heavy metals	4	1	1	> BY & Bonf.	kidney	heavy metals	7713	2	Smoking+Hydrocarbon+Metals	1
expo	LBXBGE	LBXSC3SI	0.00148469	0.00560695	0.808319	0.949217	0.264794	0.347424	1.04227	0	4	2	9	2	-0.00450658	0.013901	-0.324193	0.747262	1.05916e-05	0.0797674	16462	-0.00450658	0.747262	0.013901	-0.324193	Bicarbonate (mmol/L)	biochemistry	electrolyte	Mercury, ethyl (ug/L)	pollutant	heavy metals	4	1	1	> BY & Bonf.	electrolyte	heavy metals	7713	2	Smoking+Hydrocarbon+Metals	1
expo	LBXBGE	LBXSCA	0.00184944	0.00369568	0.651178	0.832994	0.500432	0.600416	1.80125	0	4	2	1	0	0.00615074	0.0130078	0.472851	0.638555	1.97354e-05	0.0762075	16423	0.00615074	0.638555	0.0130078	0.472851	Total calcium (mg/dL)	biochemistry	bone	Mercury, ethyl (ug/L)	pollutant	heavy metals	4	1	1	> BY & Bonf.	bone	heavy metals	7713	2	Smoking+Hydrocarbon+Metals	1
expo	LBXBGE	LBXSCH	0.00510254	0.00624415	0.47369	0.703015	0.81717	0.648912	1.94674	0	4	2	9	2	0.00979907	0.0110045	0.890459	0.377853	5.00699e-05	0.141671	16462	0.00979907	0.377853	0.0110045	0.890459	Cholesterol (mg/dL)	biochemistry	lipids	Mercury, ethyl (ug/L)	pollutant	heavy metals	4	1	1	> BY & Bonf.	lipids	heavy metals	7713	2	Smoking+Hydrocarbon+Metals	1
expo	LBXBGE	LBXSCK	-0.00101417	0.00616675	0.879827	0.476806	-0.164458	1.6728	5.0184	0.4022	4	2	-9	-2	0.0386637	0.0250524	1.54332	0.129607	0.000779542	0.0795557	16447	0.0386637	0.129607	0.0250524	1.54332	Creatine Phosphokinase(CPK) (IU/L)	biochemistry	kidney	Mercury, ethyl (ug/L)	pollutant	heavy metals	4	1	1	> BY & Bonf.	kidney	heavy metals	7713	2	Smoking+Hydrocarbon+Metals	1
expo	LBXBGE	LBXSCLSI	-0.00187771	0.00457146	0.708835	0.904489	-0.410746	0.351939	1.05582	0	4	2	-9	-2	-0.00799884	0.0194917	-0.410371	0.683439	3.33617e-05	0.120018	16465	-0.00799884	0.683439	0.0194917	-0.410371	Chloride (mmol/L)	biochemistry	electrolyte	Mercury, ethyl (ug/L)	pollutant	heavy metals	4	1	1	> BY & Bonf.	electrolyte	heavy metals	7713	2	Smoking+Hydrocarbon+Metals	1
expo	LBXBGE	LBXSCR	0.000836592	0.0024009	0.750522	0.841986	0.348448	0.230271	0.690814	0	4	2	-5	0	0.000287521	0.00687092	0.0418461	0.966802	4.3107e-08	0.167918	16465	0.000287521	0.966802	0.00687092	0.0418461	Creatinine (mg/dL)	biochemistry	kidney	Mercury, ethyl (ug/L)	pollutant	heavy metals	4	1	1	> BY & Bonf.	kidney	heavy metals	7713	2	Smoking+Hydrocarbon+Metals	1
expo	LBXBGE	LBXSGB	0.002732	0.00843388	0.76726	0.919661	0.323931	1.19339	3.58018	0.162053	4	2	9	2	0.00766375	0.00963171	0.795679	0.430306	3.06319e-05	0.15619	16451	0.00766375	0.430306	0.00963171	0.795679	Globulin (g/dL)	biochemistry	immunity	Mercury, ethyl (ug/L)	pollutant	heavy metals	4	1	1	> BY & Bonf.	liver	heavy metals	7713	2	Smoking+Hydrocarbon+Metals	1
expo	LBXBGE	LBXSGL	-0.0068568	0.00354004	0.148157	0.326307	-1.93692	1.45307	4.35922	0.311803	4	2	-9	-2	-0.00432761	0.00683964	-0.632725	0.530046	9.76701e-06	0.0785605	16464	-0.00432761	0.530046	0.00683964	-0.632725	Glucose, serum (mg/dL)	biochemistry	metabolic	Mercury, ethyl (ug/L)	pollutant	heavy metals	4	1	1	> BY & Bonf.	metabolic	heavy metals	7713	2	Smoking+Hydrocarbon+Metals	1
expo	LBXBGE	LBXSGTSI	-0.0037238	0.00364588	0.38226	0.898827	-1.02137	0.47834	1.43502	0	4	2	-9	-2	0.0270638	0.0284524	0.951195	0.346477	0.000381949	0.0391753	16462	0.0270638	0.346477	0.0284524	0.951195	Gamma glutamyl transferase (U/L)	biochemistry	liver	Mercury, ethyl (ug/L)	pollutant	heavy metals	4	1	1	> BY & Bonf.	liver	heavy metals	7713	2	Smoking+Hydrocarbon+Metals	1
expo	LBXBGE	LBXSIR	0.00208484	0.00623782	0.760211	0.910251	0.334225	0.659744	1.97923	0	4	2	7	2	0.00247092	0.013427	0.184026	0.854802	3.18449e-06	0.0629311	16431	0.00247092	0.854802	0.013427	0.184026	Iron, refigerated (ug/dL)	blood	iron	Mercury, ethyl (ug/L)	pollutant	heavy metals	4	1	1	> BY & Bonf.	iron	heavy metals	7713	2	Smoking+Hydrocarbon+Metals	1
expo	LBXBGE	LBXSKSI	0.00844418	0.0120093	0.532625	0.994052	0.703138	5.91555	17.7467	0.830954	4	2	9	2	-0.0175143	0.0172276	-1.01664	0.314641	0.000159978	0.0739659	16459	-0.0175143	0.314641	0.0172276	-1.01664	Potassium (mmol/L)	biochemistry	electrolyte	Mercury, ethyl (ug/L)	pollutant	heavy metals	4	1	1	> BY & Bonf.	electrolyte	heavy metals	7713	2	Smoking+Hydrocarbon+Metals	1
expo	LBXBGE	LBXSLDSI	0.000698544	0.00386281	0.868021	0.814255	0.180838	0.371677	1.11503	0	4	2	-3	0	0.00518483	0.0129653	0.399899	0.691082	1.41213e-05	0.147729	16349	0.00518483	0.691082	0.0129653	0.399899	Lactate dehydrogenase LDH (U/L)	biochemistry	injury	Mercury, ethyl (ug/L)	pollutant	heavy metals	4	1	1	> BY & Bonf.	inflammation	heavy metals	7713	2	Smoking+Hydrocarbon+Metals	1
expo	LBXBGE	LBXSNASI	0.00427253	0.00508046	0.462108	0.663587	0.840973	1.17679	3.53038	0.150234	4	2	9	2	0.00630665	0.00916919	0.687809	0.495027	2.07392e-05	0.0620817	16465	0.00630665	0.495027	0.00916919	0.687809	Sodium (mmol/L)	biochemistry	electrolyte	Mercury, ethyl (ug/L)	pollutant	heavy metals	4	1	1	> BY & Bonf.	electrolyte	heavy metals	7713	2	Smoking+Hydrocarbon+Metals	1
expo	LBXBGE	LBXSOSSI	0.0066313	0.00566844	0.326542	0.426011	1.16986	1.9196	5.7588	0.479058	4	2	9	2	0.00769455	0.0124996	0.615586	0.541202	3.08771e-05	0.152074	16461	0.00769455	0.541202	0.0124996	0.615586	Osmolality (mmol/Kg)	biochemistry	electrolyte	Mercury, ethyl (ug/L)	pollutant	heavy metals	4	1	1	> BY & Bonf.	electrolyte	heavy metals	7713	2	Smoking+Hydrocarbon+Metals	1
expo	LBXBGE	LBXSPH	0.0175753	0.00650922	0.073782	0.123942	2.70006	2.24248	6.72745	0.554066	4	2	9	2	0.0180294	0.0105901	1.70249	0.095414	0.000169524	0.134503	16463	0.0180294	0.095414	0.0105901	1.70249	Phosphorus (mg/dL)	biochemistry	bone	Mercury, ethyl (ug/L)	pollutant	heavy metals	4	1	1	> BY & Bonf.	bone	heavy metals	7713	2	Smoking+Hydrocarbon+Metals	1
expo	LBXBGE	LBXSTB	0.00163651	0.00505344	0.767322	0.838894	0.323841	0.468027	1.40408	0	4	2	7	2	0.00587316	0.00916963	0.640502	0.525024	1.79873e-05	0.131753	16455	0.00587316	0.525024	0.00916963	0.640502	Total bilirubin (mg/dL)	biochemistry	liver	Mercury, ethyl (ug/L)	pollutant	heavy metals	4	1	1	> BY & Bonf.	liver	heavy metals	7713	2	Smoking+Hydrocarbon+Metals	1
expo	LBXBGE	LBXSTP	0.00353779	0.00617985	0.607091	0.703653	0.572471	0.829131	2.48739	0	4	2	7	2	0.0186425	0.012045	1.54774	0.128537	0.00018126	0.10764	16451	0.0186425	0.128537	0.012045	1.54774	Total protein (g/dL)	biochemistry	liver/kidney	Mercury, ethyl (ug/L)	pollutant	heavy metals	4	1	1	> BY & Bonf.	kidney	heavy metals	7713	2	Smoking+Hydrocarbon+Metals	1
expo	LBXBGE	LBXSTR	0.007388	0.00496854	0.233738	0.671942	1.48696	1.98494	5.95483	0.496207	4	2	9	2	4.24329e-05	0.0149309	0.00284196	0.997745	9.3822e-10	0.075677	16454	4.24329e-05	0.997745	0.0149309	0.00284196	Triglycerides (mg/dL)	biochemistry	lipids	Mercury, ethyl (ug/L)	pollutant	heavy metals	4	1	1	> BY & Bonf.	lipids	heavy metals	7713	2	Smoking+Hydrocarbon+Metals	1
expo	LBXBGE	LBXSUA	-0.00711544	0.00544791	0.282643	0.684173	-1.30609	0.617989	1.85397	0	4	2	-9	-2	-0.00422987	0.0140785	-0.30045	0.765188	9.33089e-06	0.221966	16460	-0.00422987	0.765188	0.0140785	-0.30045	Uric acid (mg/dL)	biochemistry	kidney	Mercury, ethyl (ug/L)	pollutant	heavy metals	4	1	1	> BY & Bonf.	kidney	heavy metals	7713	2	Smoking+Hydrocarbon+Metals	1
expo	LBXBGM	LBXSAL	0.0901387	0.0104835	0.00330753	3.35603e-05	8.59814	0.933645	2.80093	0	4	2	9	2	0.0861637	0.010447	8.24771	1.27906e-10	0.00619188	0.255551	16468	0.0861637	1.27906e-10	0.010447	8.24771	Albumin (g/dL)	biochemistry	liver/kidney	Mercury, methyl (ug/L)	pollutant	heavy metals	4	7.96695e-08	1.58315e-05	Bonf.<0.05	kidney	heavy metals	7713	2	Smoking+Hydrocarbon+Metals	1.0496e-08
expo	LBXBGM	LBXSAPSI	-0.0638978	0.00901164	0.00576991	0.000115555	-7.09059	1.31909	3.95728	0.241904	4	2	-9	-2	-0.0600006	0.00898222	-6.67993	2.75594e-08	0.00300207	0.293014	16463	-0.0600006	2.75594e-08	0.00898222	-6.67993	Alkaline phosphotase (U/L)	biochemistry	liver	Mercury, methyl (ug/L)	pollutant	heavy metals	4	1.01423e-05	0.00341114	Bonf.<0.05	liver	heavy metals	7713	2	Smoking+Hydrocarbon+Metals	3.87663e-06
expo	LBXBGM	LBXSASSI	0.00691876	0.00570633	0.312105	0.729074	1.21247	0.333446	1.00034	0	4	2	7	2	0.00690772	0.00990918	0.697103	0.489247	3.98054e-05	0.0279233	16442	0.00690772	0.489247	0.00990918	0.697103	Aspartate aminotransferase AST (U/L)	biochemistry	liver	Mercury, methyl (ug/L)	pollutant	heavy metals	4	1	1	> BY & Bonf.	liver	heavy metals	7713	2	Smoking+Hydrocarbon+Metals	1
expo	LBXBGM	LBXSATSI	0.0187012	0.0103592	0.168787	0.398353	1.80527	1.04625	3.13874	0.0442027	4	2	9	2	0.0133698	0.0105824	1.2634	0.212813	0.000149081	0.0749017	16462	0.0133698	0.212813	0.0105824	1.2634	Alanine aminotransferase ALT (U/L)	biochemistry	liver	Mercury, methyl (ug/L)	pollutant	heavy metals	4	1	1	> BY & Bonf.	liver	heavy metals	7713	2	Smoking+Hydrocarbon+Metals	1
expo	LBXBGM	LBXSBU	0.0673035	0.0132689	0.014798	0.000108831	5.07227	2.47111	7.41333	0.595324	4	2	9	2	0.0690616	0.0106848	6.46352	5.82929e-08	0.00397759	0.229021	16464	0.0690616	5.82929e-08	0.0106848	6.46352	Blood urea nitrogen (mg/dL)	biochemistry	kidney	Mercury, methyl (ug/L)	pollutant	heavy metals	4	1.9579e-05	0.00721514	Bonf.<0.05	kidney	heavy metals	7713	2	Smoking+Hydrocarbon+Metals	2.37021e-06
expo	LBXBGM	LBXSC3SI	0.0400999	0.0147884	0.0730668	0.116477	2.71158	1.14474	3.43423	0.126442	4	2	9	2	0.0514539	0.0162009	3.176	0.00266587	0.00220788	0.0796935	16464	0.0514539	0.00266587	0.0162009	3.176	Bicarbonate (mmol/L)	biochemistry	electrolyte	Mercury, methyl (ug/L)	pollutant	heavy metals	4	0.19458	1	> BY & Bonf.	electrolyte	heavy metals	7713	2	Smoking+Hydrocarbon+Metals	0.0818495
expo	LBXBGM	LBXSCA	0.0663442	0.00800028	0.00367363	0.00589792	8.29274	0.448551	1.34565	0	4	2	9	2	0.0664073	0.0125168	5.30544	3.13311e-06	0.00367572	0.0872342	16425	0.0664073	3.13311e-06	0.0125168	5.30544	Total calcium (mg/dL)	biochemistry	bone	Mercury, methyl (ug/L)	pollutant	heavy metals	4	0.0006553	0.387798	BY<0.05	bone	heavy metals	7713	2	Smoking+Hydrocarbon+Metals	0.000282813
expo	LBXBGM	LBXSCH	0.0720535	0.00779458	0.00267845	0.000768455	9.24405	0.527413	1.58224	0	4	2	9	2	0.0728345	0.0112284	6.48665	5.38065e-08	0.00442382	0.12637	16464	0.0728345	5.38065e-08	0.0112284	6.48665	Cholesterol (mg/dL)	biochemistry	lipids	Mercury, methyl (ug/L)	pollutant	heavy metals	4	1.82492e-05	0.00665984	Bonf.<0.05	lipids	heavy metals	7713	2	Smoking+Hydrocarbon+Metals	5.40795e-06
expo	LBXBGM	LBXSCK	0.0185474	0.00838809	0.113978	0.409553	2.21116	0.555567	1.6667	0	4	2	9	2	0.0150053	0.0102061	1.47022	0.148309	0.000187863	0.0788506	16449	0.0150053	0.148309	0.0102061	1.47022	Creatine Phosphokinase(CPK) (IU/L)	biochemistry	kidney	Mercury, methyl (ug/L)	pollutant	heavy metals	4	1	1	> BY & Bonf.	kidney	heavy metals	7713	2	Smoking+Hydrocarbon+Metals	1
expo	LBXBGM	LBXSCLSI	-0.0710935	0.024374	0.0616571	0.0285457	-2.91677	2.8126	8.43781	0.644458	4	2	-9	-2	-0.05503	0.0143329	-3.83941	0.000375157	0.00252533	0.190141	16467	-0.05503	0.000375157	0.0143329	-3.83941	Chloride (mmol/L)	biochemistry	electrolyte	Mercury, methyl (ug/L)	pollutant	heavy metals	4	0.0389944	1	BY<0.05	electrolyte	heavy metals	7713	2	Smoking+Hydrocarbon+Metals	0.0184043
expo	LBXBGM	LBXSCR	-0.0384164	0.00506212	0.00474698	0.02531	-7.58899	0.342444	1.02733	0	4	2	-1	0	-0.0389186	0.00875565	-4.44498	5.50683e-05	0.00126324	0.168166	16467	-0.0389186	5.50683e-05	0.00875565	-4.44498	Creatinine (mg/dL)	biochemistry	kidney	Mercury, methyl (ug/L)	pollutant	heavy metals	4	0.00771911	1	BY<0.05	kidney	heavy metals	7713	2	Smoking+Hydrocarbon+Metals	0.00297112
expo	LBXBGM	LBXSGB	-0.0364309	0.00804167	0.0201243	0.0467422	-4.53027	0.773035	2.31911	0	4	2	-5	-2	-0.0397304	0.0115164	-3.44989	0.00121155	0.00131687	0.181481	16453	-0.0397304	0.00121155	0.0115164	-3.44989	Globulin (g/dL)	biochemistry	immunity	Mercury, methyl (ug/L)	pollutant	heavy metals	4	0.103165	1	> BY & Bonf.	liver	heavy metals	7713	2	Smoking+Hydrocarbon+Metals	0.0411133
expo	LBXBGM	LBXSGL	-0.0236954	0.00949486	0.0880473	0.186145	-2.49561	1.25513	3.7654	0.203272	4	2	-1	0	-0.0215479	0.0086221	-2.49915	0.0160815	0.000387253	0.0784531	16466	-0.0215479	0.0160815	0.0086221	-2.49915	Glucose, serum (mg/dL)	biochemistry	metabolic	Mercury, methyl (ug/L)	pollutant	heavy metals	4	0.796473	1	> BY & Bonf.	metabolic	heavy metals	7713	2	Smoking+Hydrocarbon+Metals	0.41006
expo	LBXBGM	LBXSGTSI	0.00740015	0.0127553	0.602508	0.939381	0.580163	1.76539	5.29617	0.433553	4	2	3	2	-0.00637004	0.0121055	-0.52621	0.601271	3.38377e-05	0.0382886	16464	-0.00637004	0.601271	0.0121055	-0.52621	Gamma glutamyl transferase (U/L)	biochemistry	liver	Mercury, methyl (ug/L)	pollutant	heavy metals	4	1	1	> BY & Bonf.	liver	heavy metals	7713	2	Smoking+Hydrocarbon+Metals	1
expo	LBXBGM	LBXSIR	0.0948018	0.0167695	0.0109572	4.53074e-07	5.65323	3.02744	9.08233	0.669688	4	2	9	2	0.103993	0.01068	9.73712	9.43079e-13	0.00902159	0.0609977	16433	0.103993	9.43079e-13	0.01068	9.73712	Iron, refigerated (ug/dL)	blood	iron	Mercury, methyl (ug/L)	pollutant	heavy metals	4	8.90368e-10	1.16729e-07	Bonf.<0.05	iron	heavy metals	7713	2	Smoking+Hydrocarbon+Metals	2.36466e-10
expo	LBXBGM	LBXSKSI	-0.0116647	0.00655469	0.173187	0.619118	-1.7796	0.253195	0.759585	0	4	2	-5	0	-0.0108304	0.0146771	-0.737908	0.464318	9.78185e-05	0.0894864	16461	-0.0108304	0.464318	0.0146771	-0.737908	Potassium (mmol/L)	biochemistry	electrolyte	Mercury, methyl (ug/L)	pollutant	heavy metals	4	1	1	> BY & Bonf.	electrolyte	heavy metals	7713	2	Smoking+Hydrocarbon+Metals	1
expo	LBXBGM	LBXSLDSI	-0.0217026	0.00586897	0.0343291	0.312473	-3.69785	0.293104	0.879311	0	4	2	-7	-2	-0.0208969	0.00971554	-2.15088	0.0367734	0.000364153	0.234321	16351	-0.0208969	0.0367734	0.00971554	-2.15088	Lactate dehydrogenase LDH (U/L)	biochemistry	injury	Mercury, methyl (ug/L)	pollutant	heavy metals	4	1	1	> BY & Bonf.	inflammation	heavy metals	7713	2	Smoking+Hydrocarbon+Metals	1
expo	LBXBGM	LBXSNASI	-0.0111104	0.0146438	0.503192	0.645525	-0.758708	0.96696	2.90088	0	4	2	-9	-2	-0.0164381	0.0143833	-1.14286	0.259008	0.000225333	0.081152	16467	-0.0164381	0.259008	0.0143833	-1.14286	Sodium (mmol/L)	biochemistry	electrolyte	Mercury, methyl (ug/L)	pollutant	heavy metals	4	1	1	> BY & Bonf.	electrolyte	heavy metals	7713	2	Smoking+Hydrocarbon+Metals	1
expo	LBXBGM	LBXSOSSI	0.00706892	0.00902446	0.490596	0.85359	0.783307	0.43855	1.31565	0	4	2	9	2	0.00344287	0.0131673	0.261471	0.794897	9.88525e-06	0.172534	16463	0.00344287	0.794897	0.0131673	0.261471	Osmolality (mmol/Kg)	biochemistry	electrolyte	Mercury, methyl (ug/L)	pollutant	heavy metals	4	1	1	> BY & Bonf.	electrolyte	heavy metals	7713	2	Smoking+Hydrocarbon+Metals	1
expo	LBXBGM	LBXSPH	0.0304138	0.00468051	0.0074011	0.140903	6.49797	0.199309	0.597928	0	4	2	1	0	0.0330803	0.0111579	2.96474	0.00478776	0.00091271	0.139657	16465	0.0330803	0.00478776	0.0111579	2.96474	Phosphorus (mg/dL)	biochemistry	bone	Mercury, methyl (ug/L)	pollutant	heavy metals	4	0.310309	1	> BY & Bonf.	bone	heavy metals	7713	2	Smoking+Hydrocarbon+Metals	0.141568
expo	LBXBGM	LBXSTB	0.0664814	0.0105762	0.00813095	0.0292218	6.28594	0.516288	1.54886	0	4	2	9	2	0.0606585	0.0149361	4.06122	0.000188048	0.00306903	0.156558	16457	0.0606585	0.000188048	0.0149361	4.06122	Total bilirubin (mg/dL)	biochemistry	liver	Mercury, methyl (ug/L)	pollutant	heavy metals	4	0.0218335	1	BY<0.05	liver	heavy metals	7713	2	Smoking+Hydrocarbon+Metals	0.00561096
expo	LBXBGM	LBXSTP	0.0423056	0.0111417	0.0320692	0.0335503	3.79703	2.08618	6.25854	0.520655	4	2	7	2	0.0292716	0.0117648	2.48807	0.0165283	0.000714812	0.108251	16453	0.0292716	0.0165283	0.0117648	2.48807	Total protein (g/dL)	biochemistry	liver/kidney	Mercury, methyl (ug/L)	pollutant	heavy metals	4	0.814064	1	> BY & Bonf.	kidney	heavy metals	7713	2	Smoking+Hydrocarbon+Metals	0.35864
expo	LBXBGM	LBXSTR	-0.0338537	0.0131962	0.0828232	0.0539062	-2.56541	2.14164	6.42492	0.533068	4	2	-1	0	-0.0358223	0.0102077	-3.50933	0.00101681	0.00107036	0.077286	16456	-0.0358223	0.00101681	0.0102077	-3.50933	Triglycerides (mg/dL)	biochemistry	lipids	Mercury, methyl (ug/L)	pollutant	heavy metals	4	0.0893041	1	> BY & Bonf.	lipids	heavy metals	7713	2	Smoking+Hydrocarbon+Metals	0.0395618
expo	LBXBGM	LBXSUA	0.00943872	0.00686004	0.262578	0.651206	1.3759	0.406215	1.21864	0	4	2	7	2	0.00986563	0.0119329	0.826759	0.412642	8.11697e-05	0.220106	16462	0.00986563	0.412642	0.0119329	0.826759	Uric acid (mg/dL)	biochemistry	kidney	Mercury, methyl (ug/L)	pollutant	heavy metals	4	1	1	> BY & Bonf.	kidney	heavy metals	7713	2	Smoking+Hydrocarbon+Metals	1
expo	LBXIHG	LBXSCK	-0.0031404	0.00554209	0.610579	0.862131	-0.566645	0.73145	2.19435	0	4	2	-7	-2	-0.00114934	0.00329352	-0.348971	0.728703	1.29958e-06	0.0785111	16449	-0.00114934	0.728703	0.00329352	-0.348971	Creatine Phosphokinase(CPK) (IU/L)	biochemistry	kidney	Mercury, inorganic (ug/L)	pollutant	heavy metals	4	1	1	> BY & Bonf.	kidney	heavy metals	7713	2	Smoking+Hydrocarbon+Metals	1
expo	URXOP1	LBXSCK	-0.00981205	0.00830225	0.358746	0.812904	-1.18185	0.391424	0.782847	0	3	2	-9	-2	0.000418076	0.022062	0.01895	0.985002	1.30757e-07	0.0765683	5130	0.000418076	0.985002	0.022062	0.01895	Creatine Phosphokinase(CPK) (IU/L)	biochemistry	kidney	Dimethylphosphate (ug/L)	pollutant	diakyl	3	1	1	> BY & Bonf.	kidney	diakyl	2379	6	Pollutants	1
expo	URXOP2	LBXSCK	-0.00622782	0.0228717	0.810932	0.965867	-0.272294	1.68966	3.37932	0.408165	3	2	-9	-2	0.00670892	0.0232955	0.287992	0.77527	3.18343e-05	0.0740778	5158	0.00670892	0.77527	0.0232955	0.287992	Creatine Phosphokinase(CPK) (IU/L)	biochemistry	kidney	Diethylphosphate (ug/L)	pollutant	diakyl	3	1	1	> BY & Bonf.	kidney	diakyl	2379	6	Pollutants	1
expo	URXOP3	LBXSCK	0.0224887	0.0149059	0.270413	0.549063	1.50872	0.914536	1.82907	0	3	2	-1	0	0.0143707	0.0197037	0.729342	0.471268	0.000166373	0.0749935	5152	0.0143707	0.471268	0.0197037	0.729342	Creatine Phosphokinase(CPK) (IU/L)	biochemistry	kidney	Dimethylthiophosphate (ug/L)	pollutant	diakyl	3	1	1	> BY & Bonf.	kidney	diakyl	2379	6	Pollutants	1
expo	URXOP4	LBXSCK	0.00106122	0.0108634	0.931089	0.895261	0.0976874	0.436054	0.872109	0	3	2	-5	0	0.00590762	0.017799	0.331908	0.742193	2.90132e-05	0.0751104	5127	0.00590762	0.742193	0.017799	0.331908	Creatine Phosphokinase(CPK) (IU/L)	biochemistry	kidney	Diethylthiophosphate (ug/L)	pollutant	diakyl	3	1	1	> BY & Bonf.	kidney	diakyl	2379	6	Pollutants	1
expo	URXOP5	LBXSCK	-0.00863694	0.0243649	0.756865	0.948861	-0.354482	1.9832	3.96641	0.495765	3	2	-9	-2	0.00299434	0.0182307	0.164247	0.870603	8.22083e-06	0.075466	5162	0.00299434	0.870603	0.0182307	0.164247	Creatine Phosphokinase(CPK) (IU/L)	biochemistry	kidney	Dimethyldithiophosphate (ug/L)	pollutant	diakyl	3	1	1	> BY & Bonf.	kidney	diakyl	2379	6	Pollutants	1
expo	URXOP6	LBXSCK	-0.0103543	0.00980299	0.401603	0.467816	-1.05624	2.41129	4.82258	0.585284	3	2	-9	-2	-0.00933082	0.00512915	-1.81917	0.0785563	8.61235e-05	0.0753169	5162	-0.00933082	0.0785563	0.00512915	-1.81917	Creatine Phosphokinase(CPK) (IU/L)	biochemistry	kidney	Diethyldithiophosphate (ug/L)	pollutant	diakyl	3	1	1	> BY & Bonf.	kidney	diakyl	2379	6	Pollutants	1
expo2	ORXHPV	LBXSCK	0.00744219	0.00891089	0.491493	0.955576	0.835179	0.0953029	0.190606	0	3	2	-5	0	-0.00515566	0.0417365	-0.123529	0.902486	1.25031e-05	0.105724	12613	-0.00515566	0.902486	0.0417365	-0.123529	Creatine Phosphokinase(CPK) (IU/L)	biochemistry	kidney	Oral HPV Result	infection	NA	3	1	1	> BY & Bonf.	kidney	infection	7393	3	Infection	1
expo3	ORXHPV	LBXSCK	-0.022936	0.0167856	0.305153	0.722534	-1.36641	0.267301	0.534602	0	3	2	-9	-2	-0.0196081	0.0591818	-0.331321	0.742632	1.25031e-05	0.105724	12613	-0.0196081	0.742632	0.0591818	-0.331321	Creatine Phosphokinase(CPK) (IU/L)	biochemistry	kidney	Oral HPV Result	infection	NA	3	1	1	> BY & Bonf.	kidney	infection	7393	3	Infection	1
expo	URXP01	LBXSCK	-0.0286502	0.00265195	0.00845938	0.30847	-10.8034	0.0284341	0.0568682	0	3	2	-9	-2	-0.03043	0.0167015	-1.82199	0.0781182	0.000747177	0.085416	5464	-0.03043	0.0781182	0.0167015	-1.82199	Creatine Phosphokinase(CPK) (IU/L)	biochemistry	kidney	1-napthol (ng/L)	pollutant	hydrocarbon	3	1	1	> BY & Bonf.	kidney	hydrocarbon	2413	2	Smoking+Hydrocarbon+Metals	1
expo	URXP02	LBXSCK	-0.0185827	0.0187438	0.425973	0.51543	-0.991402	1.23408	2.46816	0.189679	3	2	-7	-2	-0.0166048	0.0160906	-1.03196	0.310076	0.0001594	0.0858983	5514	-0.0166048	0.310076	0.0160906	-1.03196	Creatine Phosphokinase(CPK) (IU/L)	biochemistry	kidney	2-napthol(ng/L)	pollutant	hydrocarbon	3	1	1	> BY & Bonf.	kidney	hydrocarbon	2413	2	Smoking+Hydrocarbon+Metals	1
expo	URXP03	LBXSCK	-0.0527221	0.00595973	0.0125383	0.0551914	-8.84638	0.160415	0.32083	0	3	2	-9	-2	-0.0482747	0.0174726	-2.76288	0.00954992	0.00158	0.0874383	5561	-0.0482747	0.00954992	0.0174726	-2.76288	Creatine Phosphokinase(CPK) (IU/L)	biochemistry	kidney	3-fluorene (ng/L)	pollutant	hydrocarbon	3	0.532517	1	> BY & Bonf.	kidney	hydrocarbon	2413	2	Smoking+Hydrocarbon+Metals	0.52196
expo	URXP04	LBXSCK	-0.0593288	0.0107932	0.0315385	0.0620554	-5.49685	0.371757	0.743514	0	3	2	-9	-2	-0.0542508	0.0189806	-2.85822	0.0075489	0.00180434	0.0864058	5567	-0.0542508	0.0075489	0.0189806	-2.85822	Creatine Phosphokinase(CPK) (IU/L)	biochemistry	kidney	2-fluorene (ng/L)	pollutant	hydrocarbon	3	0.443283	1	> BY & Bonf.	kidney	hydrocarbon	2413	2	Smoking+Hydrocarbon+Metals	0.45744
expo	URXP06	LBXSCK	-0.0177885	0.00879292	0.180402	0.552949	-2.02305	0.386884	0.773768	0	3	2	-9	-2	-0.0100168	0.0193461	-0.517769	0.608295	5.752e-05	0.0845059	5568	-0.0100168	0.608295	0.0193461	-0.517769	Creatine Phosphokinase(CPK) (IU/L)	biochemistry	kidney	1-phenanthrene (ng/L)	pollutant	hydrocarbon	3	1	1	> BY & Bonf.	kidney	hydrocarbon	2413	2	Smoking+Hydrocarbon+Metals	1
expo	URXP10	LBXSCK	-0.0617232	0.00875038	0.0195119	0.043873	-7.05378	0.371185	0.74237	0	3	2	-9	-2	-0.0434484	0.0233201	-1.86313	0.0719424	0.0012148	0.0849739	5561	-0.0434484	0.0719424	0.0233201	-1.86313	Creatine Phosphokinase(CPK) (IU/L)	biochemistry	kidney	1-pyrene (ng/L)	pollutant	hydrocarbon	3	1	1	> BY & Bonf.	kidney	hydrocarbon	2413	2	Smoking+Hydrocarbon+Metals	1
expo	LBXBCD	LBXSCK	-0.0274623	0.0116004	0.0987402	0.052098	-2.36735	2.42408	7.27224	0.587473	4	2	-9	-2	-0.0263411	0.00762852	-3.45298	0.00120061	0.000553809	0.0747217	16453	-0.0263411	0.00120061	0.00762852	-3.45298	Creatine Phosphokinase(CPK) (IU/L)	biochemistry	kidney	Cadmium (ug/L)	pollutant	heavy metals	4	0.102377	1	> BY & Bonf.	kidney	heavy metals	7713	2	Smoking+Hydrocarbon+Metals	0.111555
expo	LBXBMN	LBXSAL	-0.0519535	0.015167	0.041677	0.0265211	-3.42543	1.61853	4.85558	0.382154	4	2	-9	-2	-0.0518425	0.0127261	-4.0737	0.000180798	0.00239471	0.249957	16471	-0.0518425	0.000180798	0.0127261	-4.0737	Albumin (g/dL)	biochemistry	liver/kidney	Blood manganese (ug/L)	nutrients	dietary biomarker	4	0.0211092	1	BY<0.05	kidney	dietary biomarker	8670	1	Dietary Interview+Behavior	0.0057872
expo	LBXBMN	LBXSAPSI	0.0761517	0.00786689	0.002341	7.31741e-06	9.68003	0.8478	2.5434	0	4	2	9	2	0.0789378	0.00923611	8.54665	4.68588e-11	0.00555112	0.314522	16466	0.0789378	4.68588e-11	0.00923611	8.54665	Alkaline phosphotase (U/L)	biochemistry	liver	Blood manganese (ug/L)	nutrients	dietary biomarker	4	3.20282e-08	5.7999e-06	Bonf.<0.05	liver	dietary biomarker	8670	1	Dietary Interview+Behavior	1.16113e-08
expo	LBXBMN	LBXSASSI	0.0227813	0.0244054	0.419444	0.126623	0.933454	6.17796	18.5339	0.838134	4	2	7	2	0.0332746	0.011269	2.95277	0.00494617	0.000986275	0.0291188	16445	0.0332746	0.00494617	0.011269	2.95277	Aspartate aminotransferase AST (U/L)	biochemistry	liver	Blood manganese (ug/L)	nutrients	dietary biomarker	4	0.318152	1	> BY & Bonf.	liver	dietary biomarker	8670	1	Dietary Interview+Behavior	0.212605
expo	LBXBMN	LBXSATSI	0.0113057	0.0261136	0.694295	0.242194	0.432942	9.50313	28.5094	0.894771	4	2	1	0	0.0239111	0.00952099	2.51141	0.0155996	0.000509292	0.0762093	16465	0.0239111	0.0155996	0.00952099	2.51141	Alanine aminotransferase ALT (U/L)	biochemistry	liver	Blood manganese (ug/L)	nutrients	dietary biomarker	4	0.777707	1	> BY & Bonf.	liver	dietary biomarker	8670	1	Dietary Interview+Behavior	0.529367
expo	LBXBMN	LBXSBU	-0.0549258	0.00742761	0.0051146	0.00738176	-7.39482	0.552536	1.65761	0	4	2	-9	-2	-0.0525053	0.0104803	-5.00991	8.50282e-06	0.00245615	0.228986	16467	-0.0525053	8.50282e-06	0.0104803	-5.00991	Blood urea nitrogen (mg/dL)	biochemistry	kidney	Blood manganese (ug/L)	nutrients	dietary biomarker	4	0.00155239	1	BY<0.05	kidney	dietary biomarker	8670	1	Dietary Interview+Behavior	0.000238359
expo	LBXBMN	LBXSC3SI	-0.0657816	0.0118303	0.0114752	0.000150718	-5.56042	1.79032	5.37096	0.44144	4	2	-9	-2	-0.0698889	0.00973798	-7.17694	4.94866e-09	0.00435097	0.0779722	16467	-0.0698889	4.94866e-09	0.00973798	-7.17694	Bicarbonate (mmol/L)	biochemistry	electrolyte	Blood manganese (ug/L)	nutrients	dietary biomarker	4	2.16864e-06	0.000612515	Bonf.<0.05	electrolyte	dietary biomarker	8670	1	Dietary Interview+Behavior	1.17551e-06
expo	LBXBMN	LBXSCA	0.00338837	0.0111565	0.781192	0.892981	0.303713	1.05308	3.15923	0.0504013	4	2	-1	0	0.00923123	0.0177811	0.519159	0.606139	7.59447e-05	0.0839217	16428	0.00923123	0.606139	0.0177811	0.519159	Total calcium (mg/dL)	biochemistry	bone	Blood manganese (ug/L)	nutrients	dietary biomarker	4	1	1	> BY & Bonf.	bone	dietary biomarker	8670	1	Dietary Interview+Behavior	1
expo	LBXBMN	LBXSCH	8.00435e-05	0.00940172	0.993742	0.999959	0.00851371	0.750521	2.25156	0	4	2	3	0	-0.000764965	0.0113427	-0.0674409	0.946523	5.21294e-07	0.143259	16467	-0.000764965	0.946523	0.0113427	-0.0674409	Cholesterol (mg/dL)	biochemistry	lipids	Blood manganese (ug/L)	nutrients	dietary biomarker	4	1	1	> BY & Bonf.	lipids	dietary biomarker	8670	1	Dietary Interview+Behavior	1
expo	LBXBMN	LBXSCK	-0.00258906	0.00588867	0.689923	0.863455	-0.439669	0.643861	1.93158	0	4	2	-9	-2	0.00119419	0.00858693	0.13907	0.890002	1.27021e-06	0.0768841	16452	0.00119419	0.890002	0.00858693	0.13907	Creatine Phosphokinase(CPK) (IU/L)	biochemistry	kidney	Blood manganese (ug/L)	nutrients	dietary biomarker	4	1	1	> BY & Bonf.	kidney	dietary biomarker	8670	1	Dietary Interview+Behavior	1
expo	LBXBMN	LBXSCLSI	-0.00619734	0.0125252	0.654717	0.832061	-0.494789	1.47075	4.41224	0.320074	4	2	1	0	-0.00327166	0.0105351	-0.310547	0.757548	9.53517e-06	0.192605	16470	-0.00327166	0.757548	0.0105351	-0.310547	Chloride (mmol/L)	biochemistry	electrolyte	Blood manganese (ug/L)	nutrients	dietary biomarker	4	1	1	> BY & Bonf.	electrolyte	dietary biomarker	8670	1	Dietary Interview+Behavior	1
expo	LBXBMN	LBXSCR	-0.0356703	0.0193816	0.162969	0.102433	-1.84042	4.09501	12.285	0.7558	4	2	-9	-2	-0.0263569	0.010114	-2.60598	0.0123036	0.00061897	0.148572	16470	-0.0263569	0.0123036	0.010114	-2.60598	Creatinine (mg/dL)	biochemistry	kidney	Blood manganese (ug/L)	nutrients	dietary biomarker	4	0.648233	1	> BY & Bonf.	kidney	dietary biomarker	8670	1	Dietary Interview+Behavior	0.316727
expo	LBXBMN	LBXSGB	0.113123	0.0161584	0.00598411	4.64191e-08	7.00088	2.56936	7.70808	0.610798	4	2	9	2	0.108559	0.0107717	10.0782	3.17557e-13	0.010498	0.174587	16457	0.108559	3.17557e-13	0.0107717	10.0782	Globulin (g/dL)	biochemistry	immunity	Blood manganese (ug/L)	nutrients	dietary biomarker	4	3.26971e-10	3.93053e-08	Bonf.<0.05	liver	dietary biomarker	8670	1	Dietary Interview+Behavior	7.16614e-11
expo	LBXBMN	LBXSGL	0.0045011	0.0113534	0.718288	0.577803	0.396453	2.30215	6.90645	0.565624	4	2	1	0	0.0151314	0.00853532	1.77279	0.0828845	0.000203945	0.0782736	16469	0.0151314	0.0828845	0.00853532	1.77279	Glucose, serum (mg/dL)	biochemistry	metabolic	Blood manganese (ug/L)	nutrients	dietary biomarker	4	1	1	> BY & Bonf.	metabolic	dietary biomarker	8670	1	Dietary Interview+Behavior	1
expo	LBXBMN	LBXSGTSI	0.0211364	0.0190885	0.348975	0.282513	1.10728	3.83219	11.4966	0.739052	4	2	3	0	0.0234617	0.0120693	1.94391	0.0580375	0.00049036	0.0392874	16467	0.0234617	0.0580375	0.0120693	1.94391	Gamma glutamyl transferase (U/L)	biochemistry	liver	Blood manganese (ug/L)	nutrients	dietary biomarker	4	1	1	> BY & Bonf.	liver	dietary biomarker	8670	1	Dietary Interview+Behavior	0.963017
expo	LBXBMN	LBXSIR	-0.158729	0.0144959	0.0016306	1.25973e-13	-10.9499	2.03927	6.11781	0.509628	4	2	-9	-2	-0.147825	0.0127203	-11.6212	2.77157e-15	0.0194721	0.0560952	16436	-0.147825	2.77157e-15	0.0127203	-11.6212	Iron, refigerated (ug/dL)	blood	iron	Blood manganese (ug/L)	nutrients	dietary biomarker	4	4.08188e-12	3.43048e-10	Bonf.<0.05	iron	dietary biomarker	8670	1	Dietary Interview+Behavior	8.93493e-13
expo	LBXBMN	LBXSKSI	-0.0218141	0.0168556	0.286224	0.295491	-1.29418	2.13449	6.40347	0.531504	4	2	-9	-2	-0.0262327	0.0133125	-1.97053	0.054813	0.000612982	0.0853096	16464	-0.0262327	0.054813	0.0133125	-1.97053	Potassium (mmol/L)	biochemistry	electrolyte	Blood manganese (ug/L)	nutrients	dietary biomarker	4	1	1	> BY & Bonf.	electrolyte	dietary biomarker	8670	1	Dietary Interview+Behavior	1
expo	LBXBMN	LBXSLDSI	0.0542602	0.00772058	0.00591826	0.00317521	7.028	0.825978	2.47793	0	4	2	9	2	0.0433062	0.00850175	5.0938	6.41221e-06	0.00166885	0.235621	16353	0.0433062	6.41221e-06	0.00850175	5.0938	Lactate dehydrogenase LDH (U/L)	biochemistry	injury	Blood manganese (ug/L)	nutrients	dietary biomarker	4	0.00121953	0.793665	BY<0.05	inflammation	dietary biomarker	8670	1	Dietary Interview+Behavior	0.00148261
expo	LBXBMN	LBXSNASI	-0.052447	0.0205018	0.0833472	0.0158007	-2.55817	3.83264	11.4979	0.739083	4	2	-9	-2	-0.0494545	0.01062	-4.65674	2.75387e-05	0.00217873	0.0798855	16470	-0.0494545	2.75387e-05	0.01062	-4.65674	Sodium (mmol/L)	biochemistry	electrolyte	Blood manganese (ug/L)	nutrients	dietary biomarker	4	0.00424465	1	BY<0.05	electrolyte	dietary biomarker	8670	1	Dietary Interview+Behavior	0.0065416
expo	LBXBMN	LBXSOSSI	-0.0664439	0.0193776	0.0415716	0.00161319	-3.4289	3.93644	11.8093	0.745963	4	2	-9	-2	-0.0561105	0.00999874	-5.61176	1.10131e-06	0.00280517	0.166995	16466	-0.0561105	1.10131e-06	0.00999874	-5.61176	Osmolality (mmol/Kg)	biochemistry	electrolyte	Blood manganese (ug/L)	nutrients	dietary biomarker	4	0.000262009	0.136313	BY<0.05	electrolyte	dietary biomarker	8670	1	Dietary Interview+Behavior	0.000127449
expo	LBXBMN	LBXSPH	-0.000831296	0.0120045	0.949149	0.991023	-0.0692485	1.78685	5.36056	0.440357	4	2	5	0	0.00215936	0.0097601	0.221243	0.825882	4.15439e-06	0.13916	16468	0.00215936	0.825882	0.0097601	0.221243	Phosphorus (mg/dL)	biochemistry	bone	Blood manganese (ug/L)	nutrients	dietary biomarker	4	1	1	> BY & Bonf.	bone	dietary biomarker	8670	1	Dietary Interview+Behavior	1
expo	LBXBMN	LBXSTB	-0.00371781	0.0143577	0.812431	0.938458	-0.258942	1.011	3.03299	0.0108783	4	2	-9	-2	0.0116562	0.016745	0.696102	0.489868	0.000121053	0.159583	16460	0.0116562	0.489868	0.016745	0.696102	Total bilirubin (mg/dL)	biochemistry	liver	Blood manganese (ug/L)	nutrients	dietary biomarker	4	1	1	> BY & Bonf.	liver	dietary biomarker	8670	1	Dietary Interview+Behavior	1
expo	LBXBMN	LBXSTP	0.0627079	0.00682106	0.00272183	0.00178724	9.19329	0.461854	1.38556	0	4	2	9	2	0.0643548	0.0103562	6.21413	1.38178e-07	0.00368926	0.104276	16457	0.0643548	1.38178e-07	0.0103562	6.21413	Total protein (g/dL)	biochemistry	liver/kidney	Blood manganese (ug/L)	nutrients	dietary biomarker	4	4.16104e-05	0.0171028	Bonf.<0.05	kidney	dietary biomarker	8670	1	Dietary Interview+Behavior	1.57253e-05
expo	LBXBMN	LBXSTR	0.00754903	0.0179956	0.703085	0.800926	0.419493	3.52948	10.5884	0.716672	4	2	3	0	0.000579434	0.0100038	0.0579211	0.954062	2.99049e-07	0.0888451	16459	0.000579434	0.954062	0.0100038	0.0579211	Triglycerides (mg/dL)	biochemistry	lipids	Blood manganese (ug/L)	nutrients	dietary biomarker	4	1	1	> BY & Bonf.	lipids	dietary biomarker	8670	1	Dietary Interview+Behavior	1
expo	LBXBMN	LBXSUA	0.0320406	0.0121176	0.0773816	0.0789025	2.64413	1.74773	5.2432	0.427831	4	2	1	0	0.0327842	0.00943327	3.47538	0.00112403	0.000957424	0.216394	16465	0.0327842	0.00112403	0.00943327	3.47538	Uric acid (mg/dL)	biochemistry	kidney	Blood manganese (ug/L)	nutrients	dietary biomarker	4	0.0968831	1	> BY & Bonf.	kidney	dietary biomarker	8670	1	Dietary Interview+Behavior	0.022057
expo	LBXBPB	LBXSCK	-0.0173397	0.0050255	0.0409263	0.373143	-3.45035	0.285659	0.856977	0	4	2	-5	-2	-0.0148656	0.0100227	-1.4832	0.144842	0.000144894	0.0787643	16453	-0.0148656	0.144842	0.0100227	-1.4832	Creatine Phosphokinase(CPK) (IU/L)	biochemistry	kidney	Lead (ug/dL)	pollutant	heavy metals	4	1	1	> BY & Bonf.	kidney	heavy metals	7713	2	Smoking+Hydrocarbon+Metals	1
expo	LBXBSE	LBXSAL	0.158831	0.0123509	0.00101481	7.85965e-12	12.8599	1.16064	3.48193	0.138409	4	2	9	2	0.151631	0.0119033	12.7385	1.08375e-16	0.0222987	0.235628	16471	0.151631	1.08375e-16	0.0119033	12.7385	Albumin (g/dL)	biochemistry	liver/kidney	Blood selenium(ug/L)	nutrients	dietary biomarker	4	1.93254e-13	1.34141e-11	Bonf.<0.05	kidney	dietary biomarker	8670	1	Dietary Interview+Behavior	2.03804e-14
expo	LBXBSE	LBXSAPSI	-0.0393602	0.0123227	0.0495538	0.00613687	-3.19414	3.11043	9.33128	0.678501	4	2	-9	-2	-0.0373292	0.00751442	-4.96767	9.79684e-06	0.00135146	0.313632	16466	-0.0373292	9.79684e-06	0.00751442	-4.96767	Alkaline phosphotase (U/L)	biochemistry	liver	Blood selenium(ug/L)	nutrients	dietary biomarker	4	0.00175045	1	BY<0.05	liver	dietary biomarker	8670	1	Dietary Interview+Behavior	0.000700777
expo	LBXBSE	LBXSASSI	-0.000924253	0.00574021	0.882315	0.914639	-0.161014	0.348558	1.04567	0	4	2	1	0	-0.00320578	0.0134678	-0.238033	0.812913	9.96691e-06	0.027827	16445	-0.00320578	0.812913	0.0134678	-0.238033	Aspartate aminotransferase AST (U/L)	biochemistry	liver	Blood selenium(ug/L)	nutrients	dietary biomarker	4	1	1	> BY & Bonf.	liver	dietary biomarker	8670	1	Dietary Interview+Behavior	1
expo	LBXBSE	LBXSATSI	0.0537788	0.00962818	0.0113317	0.00255039	5.58557	1.08535	3.25605	0.0786385	4	2	9	2	0.0605451	0.0109837	5.51227	1.54813e-06	0.00355512	0.0703037	16465	0.0605451	1.54813e-06	0.0109837	5.51227	Alanine aminotransferase ALT (U/L)	biochemistry	liver	Blood selenium(ug/L)	nutrients	dietary biomarker	4	0.000352822	0.191618	BY<0.05	liver	dietary biomarker	8670	1	Dietary Interview+Behavior	0.000537473
expo	LBXBSE	LBXSBU	-0.0439823	0.00391386	0.00151081	0.0160105	-11.2376	0.209863	0.629588	0	4	2	-9	-2	-0.0411295	0.00967059	-4.25305	0.000102269	0.00164074	0.244657	16467	-0.0411295	0.000102269	0.00967059	-4.25305	Blood urea nitrogen (mg/dL)	biochemistry	kidney	Blood selenium(ug/L)	nutrients	dietary biomarker	4	0.0130622	1	BY<0.05	kidney	dietary biomarker	8670	1	Dietary Interview+Behavior	0.00236704
expo	LBXBSE	LBXSC3SI	-0.00363855	0.0105097	0.752044	0.919646	-0.346209	1.10235	3.30705	0.0928475	4	2	5	0	0.00913177	0.0135022	0.676319	0.502225	8.08794e-05	0.0878253	16467	0.00913177	0.502225	0.0135022	0.676319	Bicarbonate (mmol/L)	biochemistry	electrolyte	Blood selenium(ug/L)	nutrients	dietary biomarker	4	1	1	> BY & Bonf.	electrolyte	dietary biomarker	8670	1	Dietary Interview+Behavior	1
expo	LBXBSE	LBXSCA	0.140323	0.00913032	0.00059836	2.36727e-10	15.3689	0.679234	2.0377	0	4	2	9	2	0.141449	0.0118911	11.8954	1.23266e-15	0.0194029	0.0827012	16428	0.141449	1.23266e-15	0.0118911	11.8954	Total calcium (mg/dL)	biochemistry	bone	Blood selenium(ug/L)	nutrients	dietary biomarker	4	1.89994e-12	1.52571e-10	Bonf.<0.05	bone	dietary biomarker	8670	1	Dietary Interview+Behavior	4.63612e-13
expo	LBXBSE	LBXSCH	0.132619	0.00896269	0.000669683	2.97241e-11	14.7968	0.875618	2.62685	0	4	2	9	2	0.136667	0.0123162	11.0966	1.34242e-14	0.0181146	0.137223	16467	0.136667	1.34242e-14	0.0123162	11.0966	Cholesterol (mg/dL)	biochemistry	lipids	Blood selenium(ug/L)	nutrients	dietary biomarker	4	1.75176e-11	1.66157e-09	Bonf.<0.05	lipids	dietary biomarker	8670	1	Dietary Interview+Behavior	4.03917e-12
expo	LBXBSE	LBXSCK	0.00642136	0.00720664	0.438555	0.75739	0.891034	0.960606	2.88182	0	4	2	3	2	0.000683158	0.00802734	0.085104	0.932548	4.52671e-07	0.0787049	16452	0.000683158	0.932548	0.00802734	0.085104	Creatine Phosphokinase(CPK) (IU/L)	biochemistry	kidney	Blood selenium(ug/L)	nutrients	dietary biomarker	4	1	1	> BY & Bonf.	kidney	dietary biomarker	8670	1	Dietary Interview+Behavior	1
expo	LBXBSE	LBXSCLSI	-0.0603141	0.0166877	0.0363933	0.0495019	-3.6143	1.49207	4.47621	0.329791	4	2	-9	-2	-0.0427434	0.0138023	-3.09683	0.00332812	0.0017719	0.193993	16470	-0.0427434	0.00332812	0.0138023	-3.09683	Chloride (mmol/L)	biochemistry	electrolyte	Blood selenium(ug/L)	nutrients	dietary biomarker	4	0.232327	1	> BY & Bonf.	electrolyte	dietary biomarker	8670	1	Dietary Interview+Behavior	0.102882
expo	LBXBSE	LBXSCR	-0.0424325	0.00271336	0.000568253	0.0108074	-15.6384	0.108953	0.32686	0	4	2	-9	-2	-0.0441121	0.00900493	-4.89866	1.23409e-05	0.00188722	0.169675	16470	-0.0441121	1.23409e-05	0.00900493	-4.89866	Creatinine (mg/dL)	biochemistry	kidney	Blood selenium(ug/L)	nutrients	dietary biomarker	4	0.00213584	1	BY<0.05	kidney	dietary biomarker	8670	1	Dietary Interview+Behavior	0.000838032
expo	LBXBSE	LBXSGB	-0.0112283	0.0115568	0.402926	0.602522	-0.971569	1.25598	3.76795	0.203812	4	2	-9	-2	-0.0107244	0.0125698	-0.853192	0.397974	0.00011154	0.177617	16457	-0.0107244	0.397974	0.0125698	-0.853192	Globulin (g/dL)	biochemistry	immunity	Blood selenium(ug/L)	nutrients	dietary biomarker	4	1	1	> BY & Bonf.	liver	dietary biomarker	8670	1	Dietary Interview+Behavior	1
expo	LBXBSE	LBXSGL	0.038482	0.00960308	0.0278758	0.0515403	4.00726	1.19798	3.59395	0.165263	4	2	9	2	0.0312257	0.00993204	3.14393	0.00291752	0.000945698	0.0778613	16469	0.0312257	0.00291752	0.00993204	3.14393	Glucose, serum (mg/dL)	biochemistry	metabolic	Blood selenium(ug/L)	nutrients	dietary biomarker	4	0.20905	1	> BY & Bonf.	metabolic	dietary biomarker	8670	1	Dietary Interview+Behavior	0.0968209
expo	LBXBSE	LBXSGTSI	0.0138838	0.0048826	0.0654567	0.466271	2.84352	0.231363	0.694089	0	4	2	9	2	0.0167808	0.0122263	1.37251	0.176559	0.000273102	0.0381848	16467	0.0167808	0.176559	0.0122263	1.37251	Gamma glutamyl transferase (U/L)	biochemistry	liver	Blood selenium(ug/L)	nutrients	dietary biomarker	4	1	1	> BY & Bonf.	liver	dietary biomarker	8670	1	Dietary Interview+Behavior	1
expo	LBXBSE	LBXSIR	0.0854215	0.00954041	0.0029397	0.000181284	8.95365	0.696825	2.09047	0	4	2	9	2	0.087942	0.0120729	7.28423	3.41979e-09	0.00750084	0.0583266	16436	0.087942	3.41979e-09	0.0120729	7.28423	Iron, refigerated (ug/dL)	blood	iron	Blood selenium(ug/L)	nutrients	dietary biomarker	4	1.56069e-06	0.000423281	Bonf.<0.05	iron	dietary biomarker	8670	1	Dietary Interview+Behavior	5.14484e-07
expo	LBXBSE	LBXSKSI	-0.0271044	0.00764004	0.0381538	0.290375	-3.54768	0.348346	1.04504	0	4	2	-9	-2	-0.0280762	0.0139408	-2.01396	0.0498837	0.000764511	0.0896904	16464	-0.0280762	0.0498837	0.0139408	-2.01396	Potassium (mmol/L)	biochemistry	electrolyte	Blood selenium(ug/L)	nutrients	dietary biomarker	4	1	1	> BY & Bonf.	electrolyte	dietary biomarker	8670	1	Dietary Interview+Behavior	1
expo	LBXBSE	LBXSLDSI	-0.00316217	0.0121645	0.811722	0.85866	-0.25995	1.56327	4.68981	0.360315	4	2	-9	-2	-0.00720493	0.00901218	-0.799467	0.428129	5.03383e-05	0.232166	16353	-0.00720493	0.428129	0.00901218	-0.799467	Lactate dehydrogenase LDH (U/L)	biochemistry	injury	Blood selenium(ug/L)	nutrients	dietary biomarker	4	1	1	> BY & Bonf.	inflammation	dietary biomarker	8670	1	Dietary Interview+Behavior	1
expo	LBXBSE	LBXSNASI	-0.00925684	0.024226	0.727845	0.704438	-0.382104	4.4373	13.3119	0.774638	4	2	-9	-2	0.0286291	0.0152946	1.87184	0.0675946	0.000794904	0.0810537	16470	0.0286291	0.0675946	0.0152946	1.87184	Sodium (mmol/L)	biochemistry	electrolyte	Blood selenium(ug/L)	nutrients	dietary biomarker	4	1	1	> BY & Bonf.	electrolyte	dietary biomarker	8670	1	Dietary Interview+Behavior	1
expo	LBXBSE	LBXSOSSI	-0.004604	0.0208154	0.83915	0.720471	-0.221183	3.819	11.457	0.738151	4	2	-7	-2	0.0194548	0.0128915	1.50912	0.138106	0.000367102	0.174599	16466	0.0194548	0.138106	0.0128915	1.50912	Osmolality (mmol/Kg)	biochemistry	electrolyte	Blood selenium(ug/L)	nutrients	dietary biomarker	4	1	1	> BY & Bonf.	electrolyte	dietary biomarker	8670	1	Dietary Interview+Behavior	1
expo	LBXBSE	LBXSPH	-0.0416709	0.011732	0.0380387	0.0638401	-3.55191	1.09886	3.29658	0.0899672	4	2	-9	-2	-0.0437195	0.0123814	-3.53106	0.000953373	0.00185389	0.139525	16468	-0.0437195	0.000953373	0.0123814	-3.53106	Phosphorus (mg/dL)	biochemistry	bone	Blood selenium(ug/L)	nutrients	dietary biomarker	4	0.0847196	1	> BY & Bonf.	bone	dietary biomarker	8670	1	Dietary Interview+Behavior	0.0383159
expo	LBXBSE	LBXSTB	0.048202	0.0154812	0.0527338	0.0157904	3.11359	1.99462	5.98386	0.498651	4	2	9	2	0.058516	0.01232	4.74968	2.02575e-05	0.00332081	0.155192	16460	0.058516	2.02575e-05	0.01232	4.74968	Total bilirubin (mg/dL)	biochemistry	liver	Blood selenium(ug/L)	nutrients	dietary biomarker	4	0.00326083	1	BY<0.05	liver	dietary biomarker	8670	1	Dietary Interview+Behavior	0.000782217
expo	LBXBSE	LBXSTP	0.105111	0.0130341	0.00398332	5.27372e-05	8.06425	0.997637	2.99291	0	4	2	9	2	0.109185	0.0133451	8.18167	1.5985e-10	0.0115613	0.110178	16457	0.109185	1.5985e-10	0.0133451	8.18167	Total protein (g/dL)	biochemistry	liver/kidney	Blood selenium(ug/L)	nutrients	dietary biomarker	4	9.75661e-08	1.97853e-05	Bonf.<0.05	kidney	dietary biomarker	8670	1	Dietary Interview+Behavior	3.79712e-08
expo	LBXBSE	LBXSTR	0.0877917	0.00782813	0.00151982	1.01936e-05	11.2149	0.612135	1.83641	0	4	2	9	2	0.0891256	0.0106255	8.3879	7.9784e-11	0.00770424	0.0831539	16459	0.0891256	7.9784e-11	0.0106255	8.3879	Triglycerides (mg/dL)	biochemistry	lipids	Blood selenium(ug/L)	nutrients	dietary biomarker	4	5.17897e-08	9.87519e-06	Bonf.<0.05	lipids	dietary biomarker	8670	1	Dietary Interview+Behavior	2.00049e-08
expo	LBXBSE	LBXSUA	0.0367017	0.0103205	0.0379233	0.0476205	3.55618	1.18501	3.55504	0.156128	4	2	9	2	0.0381571	0.00963227	3.96138	0.000257099	0.00141213	0.215873	16465	0.0381571	0.000257099	0.00963227	3.96138	Uric acid (mg/dL)	biochemistry	kidney	Blood selenium(ug/L)	nutrients	dietary biomarker	4	0.0283198	1	BY<0.05	kidney	dietary biomarker	8670	1	Dietary Interview+Behavior	0.00601224
expo	LBXTHG	LBXSCK	0.0198505	0.00980066	0.135942	0.400926	2.02543	0.821331	2.46399	0	4	2	9	2	0.0117331	0.0110767	1.05926	0.295012	0.000113423	0.0788871	16453	0.0117331	0.295012	0.0110767	1.05926	Creatine Phosphokinase(CPK) (IU/L)	biochemistry	kidney	Mercury, total (ug/L)	pollutant	heavy metals	4	1	1	> BY & Bonf.	kidney	heavy metals	7713	2	Smoking+Hydrocarbon+Metals	1
expo	URXNO3	LBXSCK	-0.00118982	0.0135836	0.93572	0.868448	-0.0875925	1.39546	4.18639	0.283393	4	2	-9	-2	-0.0109144	0.0129573	-0.842334	0.404056	6.9e-05	0.0627548	7211	-0.0109144	0.404056	0.0129573	-0.842334	Creatine Phosphokinase(CPK) (IU/L)	biochemistry	kidney	Urinary nitrate (ng/mL)	pollutant	diakyl	4	1	1	> BY & Bonf.	kidney	diakyl	2379	6	Pollutants	1
expo	URXSCN	LBXSCK	-0.0496641	0.00755614	0.00716451	0.0542331	-6.57268	0.374281	1.12284	0	4	2	-9	-2	-0.0482425	0.0153157	-3.14988	0.00290102	0.00183784	0.0646565	7203	-0.0482425	0.00290102	0.0153157	-3.14988	Creatine Phosphokinase(CPK) (IU/L)	biochemistry	kidney	Urinary thiocyanate (ng/mL)	pollutant	diakyl	4	0.208112	1	> BY & Bonf.	kidney	diakyl	2379	6	Pollutants	0.212802
expo	URXUP8	LBXSCK	0.0108016	0.0171729	0.57399	0.436179	0.628989	2.77532	8.32596	0.639681	4	2	-5	0	0.0196026	0.0153357	1.27823	0.207723	0.000273451	0.0637839	7211	0.0196026	0.207723	0.0153357	1.27823	Creatine Phosphokinase(CPK) (IU/L)	biochemistry	kidney	Urinary Perchlorate	pollutant	diakyl	4	1	1	> BY & Bonf.	kidney	diakyl	2379	6	Pollutants	1
expo	LBXMPAH	LBXSCK	-0.0137082	0.0119554	0.334703	0.591199	-1.14661	0.8639	2.5917	0	4	2	-9	-2	-0.0147168	0.0143904	-1.02268	0.311808	0.000200765	0.097509	7143	-0.0147168	0.311808	0.0143904	-1.02268	Creatine Phosphokinase(CPK) (IU/L)	biochemistry	kidney	2-(N-Methyl-perfluorooctane sulfonamido) acetic acid	pollutant	polyfluoro	4	1	1	> BY & Bonf.	kidney	polyfluoro	3198	4	Consumables	1
expo	LBXPFBS	LBXSCK	0.00767889	0.00479669	0.355459	0.420808	1.60087	0.375999	0.375999	0	2	2	-1	0	0.0129819	0.0136098	0.953864	0.352788	0.000166814	0.127573	3690	0.0129819	0.352788	0.0136098	0.953864	Creatine Phosphokinase(CPK) (IU/L)	biochemistry	kidney	Perfluorobutane sulfonic acid	pollutant	polyfluoro	2	1	1	> BY & Bonf.	kidney	polyfluoro	3198	4	Consumables	1
expo	LBXPFDE	LBXSCK	0.00364041	0.0283101	0.905818	0.943813	0.128591	5.07463	15.2239	0.802941	4	2	7	2	-0.0155693	0.0163475	-0.952398	0.345873	0.000214585	0.0980151	7143	-0.0155693	0.345873	0.0163475	-0.952398	Creatine Phosphokinase(CPK) (IU/L)	biochemistry	kidney	Pefluorodecanoic acid	pollutant	polyfluoro	4	1	1	> BY & Bonf.	kidney	polyfluoro	3198	4	Consumables	1
expo	LBXPFDO	LBXSCK	0.00443262	0.0071127	0.596749	0.476185	0.623199	0.981044	1.96209	0	3	2	5	2	0.0254692	0.0195404	1.30341	0.201734	0.000639084	0.125121	5476	0.0254692	0.201734	0.0195404	1.30341	Creatine Phosphokinase(CPK) (IU/L)	biochemistry	kidney	Perfluorododecanoic acid	pollutant	polyfluoro	3	1	1	> BY & Bonf.	kidney	polyfluoro	3198	4	Consumables	1
expo	LBXPFHP	LBXSCK	0.000875818	0.0272556	0.97955	0.593718	0.0321336	2.43226	2.43226	0.588859	2	2	-7	0	0.077901	0.0389379	2.00065	0.0607457	0.00598798	0.129091	3690	0.077901	0.0607457	0.0389379	2.00065	Creatine Phosphokinase(CPK) (IU/L)	biochemistry	kidney	Perfluoroheptanoic acid	pollutant	polyfluoro	2	1	1	> BY & Bonf.	kidney	polyfluoro	3198	4	Consumables	1
expo	LBXPFHS	LBXSCK	0.0368262	0.0124518	0.0596641	0.149365	2.95749	1.09714	3.29142	0.0885399	4	2	7	2	0.0269011	0.0120703	2.2287	0.0307609	0.000578551	0.0943252	7143	0.0269011	0.0307609	0.0120703	2.2287	Creatine Phosphokinase(CPK) (IU/L)	biochemistry	kidney	Perfluorohexane sulfonic acid	pollutant	polyfluoro	4	1	1	> BY & Bonf.	kidney	polyfluoro	3198	4	Consumables	0.921986
expo	LBXPFNA	LBXSCK	0.0115231	0.020003	0.604944	0.577485	0.576071	1.88619	5.65856	0.46983	4	2	7	2	0.0159012	0.0183343	0.867293	0.390283	0.000197828	0.0983874	7143	0.0159012	0.390283	0.0183343	0.867293	Creatine Phosphokinase(CPK) (IU/L)	biochemistry	kidney	Perfluorononanoic acid	pollutant	polyfluoro	4	1	1	> BY & Bonf.	kidney	polyfluoro	3198	4	Consumables	1
expo	LBXPFUA	LBXSCK	-0.00121234	0.0141658	0.93719	0.828836	-0.0855825	2.09179	6.27537	0.521941	4	2	-3	-2	-0.00635475	0.0107518	-0.59104	0.557387	3.4063e-05	0.0982234	7143	-0.00635475	0.557387	0.0107518	-0.59104	Creatine Phosphokinase(CPK) (IU/L)	biochemistry	kidney	Perfluoroundecanoic acid	pollutant	polyfluoro	4	1	1	> BY & Bonf.	kidney	polyfluoro	3198	4	Consumables	1
expo	URXCNP	LBXSCK	-0.00662821	0.00538458	0.306044	0.847011	-1.23096	0.120951	0.362853	0	4	2	-9	-2	-0.00794395	0.0178458	-0.445144	0.65835	4.11423e-05	0.0801932	7169	-0.00794395	0.65835	0.0178458	-0.445144	Creatine Phosphokinase(CPK) (IU/L)	biochemistry	kidney	Mono(carboxynonyl) phthalate (ng/mL)	pollutant	phthalates	4	1	1	> BY & Bonf.	kidney	phthalates	4536	4	Consumables	1
expo	URXCOP	LBXSCK	-0.000425698	0.00820634	0.96189	0.952352	-0.0518743	0.299274	0.897823	0	4	2	-9	-2	-0.0073971	0.0181088	-0.408481	0.684858	3.45027e-05	0.0801709	7169	-0.0073971	0.684858	0.0181088	-0.408481	Creatine Phosphokinase(CPK) (IU/L)	biochemistry	kidney	Mono(carboxyoctyl) phthalate(ng/mL)	pollutant	phthalates	4	1	1	> BY & Bonf.	kidney	phthalates	4536	4	Consumables	1
expo	URXECP	LBXSCK	-0.010469	0.0207349	0.648384	0.57664	-0.504899	1.74545	5.23634	0.42708	4	2	-9	-2	-0.0340406	0.0193782	-1.75665	0.0857815	0.000682515	0.0780566	7169	-0.0340406	0.0857815	0.0193782	-1.75665	Creatine Phosphokinase(CPK) (IU/L)	biochemistry	kidney	mono-2-ethyl-5-carboxypentyl phthalate (ng/mL)	pollutant	phthalates	4	1	1	> BY & Bonf.	kidney	phthalates	4536	4	Consumables	1
expo	URXMBP	LBXSCK	-0.0248756	0.0135355	0.163394	0.245949	-1.83781	1.16406	3.49218	0.140937	4	2	-9	-2	-0.0353846	0.0129057	-2.74179	0.0087367	0.000683255	0.0768277	7169	-0.0353846	0.0087367	0.0129057	-2.74179	Creatine Phosphokinase(CPK) (IU/L)	biochemistry	kidney	Mono-n-butyl phthalate (ng/mL)	pollutant	phthalates	4	0.49659	1	> BY & Bonf.	kidney	phthalates	4536	4	Consumables	0.503911
expo	URXMC1	LBXSCK	-0.00977496	0.00936168	0.373148	0.810495	-1.04415	0.547276	1.64183	0	4	2	-9	-2	-0.00708888	0.0122178	-0.580208	0.564669	3.21927e-05	0.0800046	7169	-0.00708888	0.564669	0.0122178	-0.580208	Creatine Phosphokinase(CPK) (IU/L)	biochemistry	kidney	Mono-(3-carboxypropyl) phthalate (ng/mL)	pollutant	phthalates	4	1	1	> BY & Bonf.	kidney	phthalates	4536	4	Consumables	1
expo	URXMEP	LBXSCK	0.0252008	0.0236374	0.364547	0.312417	1.06614	4.16614	12.4984	0.75997	4	2	3	0	0.0245543	0.014625	1.67893	0.100098	0.000464168	0.0817083	7169	0.0245543	0.100098	0.014625	1.67893	Creatine Phosphokinase(CPK) (IU/L)	biochemistry	kidney	Mono-ethyl phthalate (ng/mL)	pollutant	phthalates	4	1	1	> BY & Bonf.	kidney	phthalates	4536	4	Consumables	1
expo	URXMHH	LBXSCK	-0.00292904	0.0162363	0.868336	0.813352	-0.180401	1.68361	5.05084	0.406039	4	2	-7	-2	-0.0119848	0.0133648	-0.896743	0.374629	8.86012e-05	0.0801169	7169	-0.0119848	0.374629	0.0133648	-0.896743	Creatine Phosphokinase(CPK) (IU/L)	biochemistry	kidney	Mono-(2-ethyl-5-hydroxyhexyl) phthalate (ng/mL)	pollutant	phthalates	4	1	1	> BY & Bonf.	kidney	phthalates	4536	4	Consumables	1
expo	URXMHNC	LBXSAL	-0.0133507	0.0103149	0.286185	0.663839	-1.29431	0.505468	1.5164	0	4	2	-3	0	-0.0201754	0.0189872	-1.06258	0.29364	0.00030316	0.254218	7184	-0.0201754	0.29364	0.0189872	-1.06258	Albumin (g/dL)	biochemistry	liver/kidney	MHNC (ng/mL)	pollutant	phthalates	4	1	1	> BY & Bonf.	kidney	phthalates	4536	4	Consumables	1
expo	URXMHNC	LBXSAPSI	0.024055	0.0220308	0.354728	0.371633	1.09188	3.17278	9.51835	0.684819	4	2	9	2	0.0105366	0.0146866	0.71743	0.476817	8.26831e-05	0.307366	7181	0.0105366	0.476817	0.0146866	0.71743	Alkaline phosphotase (U/L)	biochemistry	liver	MHNC (ng/mL)	pollutant	phthalates	4	1	1	> BY & Bonf.	liver	phthalates	4536	4	Consumables	1
expo	URXMHNC	LBXSASSI	0.00505481	0.0137458	0.737484	0.700889	0.367735	1.08557	3.25672	0.0788267	4	2	-1	0	0.0218855	0.027776	0.787928	0.43487	0.00035694	0.0299535	7174	0.0218855	0.43487	0.027776	0.787928	Aspartate aminotransferase AST (U/L)	biochemistry	liver	MHNC (ng/mL)	pollutant	phthalates	4	1	1	> BY & Bonf.	liver	phthalates	4536	4	Consumables	1
expo	URXMHNC	LBXSATSI	0.0276351	0.0152321	0.167276	0.471343	1.81427	0.833573	2.50072	0	4	2	9	2	0.0275288	0.0246469	1.11693	0.269954	0.000564441	0.0871859	7180	0.0275288	0.269954	0.0246469	1.11693	Alanine aminotransferase ALT (U/L)	biochemistry	liver	MHNC (ng/mL)	pollutant	phthalates	4	1	1	> BY & Bonf.	liver	phthalates	4536	4	Consumables	1
expo	URXMHNC	LBXSBU	0.0215757	0.0136168	0.211255	0.358538	1.58448	1.21676	3.65027	0.178144	4	2	1	0	0.0338877	0.0151929	2.23049	0.0307452	0.000855721	0.240811	7180	0.0338877	0.0307452	0.0151929	2.23049	Blood urea nitrogen (mg/dL)	biochemistry	kidney	MHNC (ng/mL)	pollutant	phthalates	4	1	1	> BY & Bonf.	kidney	phthalates	4536	4	Consumables	0.439121
expo	URXMHNC	LBXSC3SI	-0.00575072	0.024518	0.829654	0.775177	-0.234551	2.18235	6.54704	0.541778	4	2	-9	-2	-0.0149621	0.0222932	-0.671151	0.505555	0.000166805	0.0896589	7180	-0.0149621	0.505555	0.0222932	-0.671151	Bicarbonate (mmol/L)	biochemistry	electrolyte	MHNC (ng/mL)	pollutant	phthalates	4	1	1	> BY & Bonf.	electrolyte	phthalates	4536	4	Consumables	1
expo	URXMHNC	LBXSCA	-0.0285628	0.00725309	0.0291747	0.31933	-3.93802	0.266106	0.798319	0	4	2	-9	-2	-0.0339349	0.020126	-1.68612	0.0986943	0.000858057	0.0801781	7180	-0.0339349	0.0986943	0.020126	-1.68612	Total calcium (mg/dL)	biochemistry	bone	MHNC (ng/mL)	pollutant	phthalates	4	1	1	> BY & Bonf.	bone	phthalates	4536	4	Consumables	1
expo	URXMHNC	LBXSCH	-0.0127449	0.0190787	0.55192	0.656653	-0.668021	1.5895	4.7685	0.370872	4	2	-9	-2	-0.0217723	0.0220286	-0.988364	0.328259	0.000353035	0.141999	7180	-0.0217723	0.328259	0.0220286	-0.988364	Cholesterol (mg/dL)	biochemistry	lipids	MHNC (ng/mL)	pollutant	phthalates	4	1	1	> BY & Bonf.	lipids	phthalates	4536	4	Consumables	1
expo	URXMHNC	LBXSCK	0.0122836	0.0141883	0.450309	0.817218	0.865761	0.676144	2.02843	0	4	2	7	2	0.00749681	0.0340855	0.219941	0.826912	4.18638e-05	0.0808549	7169	0.00749681	0.826912	0.0340855	0.219941	Creatine Phosphokinase(CPK) (IU/L)	biochemistry	kidney	MHNC (ng/mL)	pollutant	phthalates	4	1	1	> BY & Bonf.	kidney	phthalates	4536	4	Consumables	1
expo	URXMHNC	LBXSCLSI	0.0270913	0.0149692	0.168023	0.432767	1.8098	0.989561	2.96868	0	4	2	9	2	0.0114981	0.0153019	0.751417	0.456314	9.84591e-05	0.187874	7183	0.0114981	0.456314	0.0153019	0.751417	Chloride (mmol/L)	biochemistry	electrolyte	MHNC (ng/mL)	pollutant	phthalates	4	1	1	> BY & Bonf.	electrolyte	phthalates	4536	4	Consumables	1
expo	URXMHNC	LBXSCR	-0.0282519	0.00999208	0.0663304	0.183768	-2.82743	1.24405	3.73216	0.196176	4	2	-9	-2	-0.0198923	0.0165722	-1.20035	0.236286	0.000294713	0.226026	7182	-0.0198923	0.236286	0.0165722	-1.20035	Creatinine (mg/dL)	biochemistry	kidney	MHNC (ng/mL)	pollutant	phthalates	4	1	1	> BY & Bonf.	kidney	phthalates	4536	4	Consumables	1
expo	URXMHNC	LBXSGB	0.000298244	0.0124781	0.982432	0.994395	0.0239015	1.43809	4.31427	0.304634	4	2	5	2	0.0045529	0.01618	0.281391	0.779701	1.54519e-05	0.182869	7177	0.0045529	0.779701	0.01618	0.281391	Globulin (g/dL)	biochemistry	immunity	MHNC (ng/mL)	pollutant	phthalates	4	1	1	> BY & Bonf.	liver	phthalates	4536	4	Consumables	1
expo	URXMHNC	LBXSGL	0.0320918	0.00807819	0.0285155	0.20026	3.97265	0.377449	1.13235	0	4	2	9	2	0.0476482	0.0212055	2.24697	0.0295928	0.00169176	0.0826599	7181	0.0476482	0.0295928	0.0212055	2.24697	Glucose, serum (mg/dL)	biochemistry	metabolic	MHNC (ng/mL)	pollutant	phthalates	4	1	1	> BY & Bonf.	metabolic	phthalates	4536	4	Consumables	0.624118
expo	URXMHNC	LBXSGTSI	-0.00472775	0.0119803	0.719499	0.891812	-0.394628	1.51259	4.53776	0.33888	4	2	-9	-2	0.00477035	0.020464	0.233109	0.816734	1.69478e-05	0.0374045	7181	0.00477035	0.816734	0.020464	0.233109	Gamma glutamyl transferase (U/L)	biochemistry	liver	MHNC (ng/mL)	pollutant	phthalates	4	1	1	> BY & Bonf.	liver	phthalates	4536	4	Consumables	1
expo	URXMHNC	LBXSIR	-0.0386264	0.0127944	0.0568039	0.192563	-3.01901	1.03802	3.11406	0.0366284	4	2	-9	-2	-0.0427427	0.0205221	-2.08276	0.0429863	0.00136072	0.0617325	7180	-0.0427427	0.0429863	0.0205221	-2.08276	Iron, refigerated (ug/dL)	blood	iron	MHNC (ng/mL)	pollutant	phthalates	4	1	1	> BY & Bonf.	iron	phthalates	4536	4	Consumables	0.849833
expo	URXMHNC	LBXSKSI	0.025259	0.0110614	0.106589	0.322285	2.28352	0.68062	2.04186	0	4	2	7	2	0.0302378	0.0184785	1.63637	0.108737	0.000680931	0.0938807	7182	0.0302378	0.108737	0.0184785	1.63637	Potassium (mmol/L)	biochemistry	electrolyte	MHNC (ng/mL)	pollutant	phthalates	4	1	1	> BY & Bonf.	electrolyte	phthalates	4536	4	Consumables	1
expo	URXMHNC	LBXSLDSI	0.0200015	0.0107624	0.160075	0.525526	1.85846	0.705329	2.11599	0	4	2	9	2	-0.00224215	0.015617	-0.14357	0.886481	3.73942e-06	0.214344	7145	-0.00224215	0.886481	0.015617	-0.14357	Lactate dehydrogenase LDH (U/L)	biochemistry	injury	MHNC (ng/mL)	pollutant	phthalates	4	1	1	> BY & Bonf.	inflammation	phthalates	4536	4	Consumables	1
expo	URXMHNC	LBXSNASI	0.0252412	0.0274949	0.426303	0.46851	0.918031	4.33422	13.0027	0.769278	4	2	9	2	0.000484269	0.0234157	0.0206814	0.983591	1.74653e-07	0.0821279	7183	0.000484269	0.983591	0.0234157	0.0206814	Sodium (mmol/L)	biochemistry	electrolyte	MHNC (ng/mL)	pollutant	phthalates	4	1	1	> BY & Bonf.	electrolyte	phthalates	4536	4	Consumables	1
expo	URXMHNC	LBXSOSSI	0.0382349	0.0185716	0.13165	0.13218	2.05878	2.72751	8.18252	0.633365	4	2	3	0	0.0279905	0.0221634	1.26292	0.213124	0.000583778	0.17474	7178	0.0279905	0.213124	0.0221634	1.26292	Osmolality (mmol/Kg)	biochemistry	electrolyte	MHNC (ng/mL)	pollutant	phthalates	4	1	1	> BY & Bonf.	electrolyte	phthalates	4536	4	Consumables	1
expo	URXMHNC	LBXSPH	0.00411496	0.0074543	0.619393	0.895257	0.552025	0.281489	0.844467	0	4	2	9	2	0.00171846	0.0160698	0.106937	0.915314	2.20052e-06	0.150494	7181	0.00171846	0.915314	0.0160698	0.106937	Phosphorus (mg/dL)	biochemistry	bone	MHNC (ng/mL)	pollutant	phthalates	4	1	1	> BY & Bonf.	bone	phthalates	4536	4	Consumables	1
expo	URXMHNC	LBXSTB	-0.0299153	0.00899017	0.0448008	0.234812	-3.32755	0.538531	1.61559	0	4	2	-9	-2	-0.0311821	0.0146867	-2.12315	0.0392751	0.00072401	0.146333	7178	-0.0311821	0.0392751	0.0146867	-2.12315	Total bilirubin (mg/dL)	biochemistry	liver	MHNC (ng/mL)	pollutant	phthalates	4	1	1	> BY & Bonf.	liver	phthalates	4536	4	Consumables	0.609012
expo	URXMHNC	LBXSTP	-0.0124588	0.010121	0.306037	0.614918	-1.23098	0.729753	2.18926	0	4	2	-1	0	-0.0115873	0.0149407	-0.775553	0.44207	0.000100086	0.0921423	7178	-0.0115873	0.44207	0.0149407	-0.775553	Total protein (g/dL)	biochemistry	liver/kidney	MHNC (ng/mL)	pollutant	phthalates	4	1	1	> BY & Bonf.	kidney	phthalates	4536	4	Consumables	1
expo	URXMHNC	LBXSTR	0.00618123	0.0168473	0.738047	0.69654	0.366898	1.10966	3.32897	0.0988203	4	2	1	0	0.0430872	0.0302364	1.42501	0.161052	0.00138344	0.0731066	7176	0.0430872	0.161052	0.0302364	1.42501	Triglycerides (mg/dL)	biochemistry	lipids	MHNC (ng/mL)	pollutant	phthalates	4	1	1	> BY & Bonf.	lipids	phthalates	4536	4	Consumables	1
expo	URXMHNC	LBXSUA	0.00269981	0.0146944	0.865942	0.772417	0.18373	1.33336	4.00009	0.250017	4	2	-3	0	0.0160146	0.0174059	0.920069	0.362443	0.000191102	0.214614	7178	0.0160146	0.362443	0.0174059	0.920069	Uric acid (mg/dL)	biochemistry	kidney	MHNC (ng/mL)	pollutant	phthalates	4	1	1	> BY & Bonf.	kidney	phthalates	4536	4	Consumables	1
expo	URXMHP	LBXSCK	-0.00855947	0.0238796	0.743751	0.803629	-0.358443	3.045	9.13499	0.671592	4	2	-1	-2	-0.00788787	0.013713	-0.575211	0.568014	4.76786e-05	0.0812999	7169	-0.00788787	0.568014	0.013713	-0.575211	Creatine Phosphokinase(CPK) (IU/L)	biochemistry	kidney	Mono-(2-ethyl)-hexyl phthalate (ng/mL)	pollutant	phthalates	4	1	1	> BY & Bonf.	kidney	phthalates	4536	4	Consumables	1
expo	URXMIB	LBXSCK	-0.00700013	0.0198932	0.74819	0.887986	-0.351886	1.05719	3.17158	0.0540983	4	2	-5	-2	-0.00151074	0.0235904	-0.0640404	0.949222	1.26449e-06	0.0807136	7169	-0.00151074	0.949222	0.0235904	-0.0640404	Creatine Phosphokinase(CPK) (IU/L)	biochemistry	kidney	Mono-isobutyl phthalate (ng/mL)	pollutant	phthalates	4	1	1	> BY & Bonf.	kidney	phthalates	4536	4	Consumables	1
expo	URXMNP	LBXSCK	0.00627281	0.00992117	0.572112	0.796549	0.632266	0.605759	1.81728	0	4	2	9	2	0.00236593	0.0120549	0.196262	0.845289	4.92468e-06	0.0812609	7169	0.00236593	0.845289	0.0120549	0.196262	Creatine Phosphokinase(CPK) (IU/L)	biochemistry	kidney	Mono-isononyl phthalate (ng/mL)	pollutant	phthalates	4	1	1	> BY & Bonf.	kidney	phthalates	4536	4	Consumables	1
expo	URXMOH	LBXSCK	-0.0175063	0.0166572	0.370457	0.420585	-1.05097	1.50894	4.52683	0.337284	4	2	-9	-2	-0.0334251	0.0161969	-2.06367	0.0448442	0.000662968	0.0782147	7169	-0.0334251	0.0448442	0.0161969	-2.06367	Creatine Phosphokinase(CPK) (IU/L)	biochemistry	kidney	Mono-(2-ethyl-5-oxohexl) phthalate (ng/mL)	pollutant	phthalates	4	1	1	> BY & Bonf.	kidney	phthalates	4536	4	Consumables	1
expo	URXMZP	LBXSCK	-0.0256038	0.0268167	0.410131	0.364788	-0.954768	2.62966	7.88898	0.619723	4	2	-9	-2	-0.0441477	0.018547	-2.38031	0.0215941	0.00119417	0.0786552	7169	-0.0441477	0.0215941	0.018547	-2.38031	Creatine Phosphokinase(CPK) (IU/L)	biochemistry	kidney	Mono-benzyl phthalate (ng/mL)	pollutant	phthalates	4	0.997283	1	> BY & Bonf.	kidney	phthalates	4536	4	Consumables	0.758109
expo	URX14D	LBXSCK	-0.0371955	0.00774498	0.0407268	0.0745655	-4.80253	0.492468	0.984936	0	3	2	-3	-2	-0.0254626	0.0122347	-2.08118	0.0457684	0.000494859	0.102582	5512	-0.0254626	0.0457684	0.0122347	-2.08118	Creatine Phosphokinase(CPK) (IU/L)	biochemistry	kidney	2,5-dichlorophenol (ug/L)	pollutant	phenols	3	1	1	> BY & Bonf.	kidney	phenols	2892	4	Consumables	1
expo	URXDCB	LBXSCK	-0.0255656	0.0153813	0.238379	0.400529	-1.66212	1.23377	2.46755	0.189479	3	2	-7	-2	-0.0111128	0.0150104	-0.740337	0.464666	9.34777e-05	0.101872	5512	-0.0111128	0.464666	0.0150104	-0.740337	Creatine Phosphokinase(CPK) (IU/L)	biochemistry	kidney	2,4-dichlorophenol (ug/L)	pollutant	phenols	3	1	1	> BY & Bonf.	kidney	phenols	2892	4	Consumables	1
expo1	SMQ_current_ever_never	LBXSCK	-0.0268078	0.0209098	0.289915	0.433429	-1.28207	1.43427	4.30282	0.302783	4	2	-5	-2	-0.0346092	0.0192926	-1.79391	0.0795486	0.00123401	0.0774905	18963	-0.0346092	0.0795486	0.0192926	-1.79391	Creatine Phosphokinase(CPK) (IU/L)	biochemistry	kidney	Smoking: current, ever, never	smoking	smoking behavior	4	1	1	> BY & Bonf.	kidney	smoking behavior	4704	2	Smoking+Hydrocarbon+Metals	1
expo2	SMQ_current_ever_never	LBXSCK	-0.0974561	0.0120063	0.0039087	0.0207304	-8.11711	0.336893	1.01068	0	4	2	-9	-2	-0.0989196	0.024174	-4.09198	0.000174996	0.00123401	0.0774905	18963	-0.0989196	0.000174996	0.024174	-4.09198	Creatine Phosphokinase(CPK) (IU/L)	biochemistry	kidney	Smoking: current, ever, never	smoking	smoking behavior	4	0.0205404	1	BY<0.05	kidney	smoking behavior	4704	2	Smoking+Hydrocarbon+Metals	0.0462405
expo	SMQ_how_long_since_quit_years	LBXSCK	0.0333809	0.0193614	0.18316	0.240034	1.72409	1.87011	5.61033	0.465272	4	2	1	0	0.0273411	0.0178268	1.5337	0.131952	0.000498713	0.0673562	4206	0.0273411	0.131952	0.0178268	1.5337	Creatine Phosphokinase(CPK) (IU/L)	biochemistry	kidney	How long since quit	smoking	smoking behavior	4	1	1	> BY & Bonf.	kidney	smoking behavior	4704	2	Smoking+Hydrocarbon+Metals	1
expo2	SMQ710	LBXSCK	0.0720458	0.0937583	0.498187	0.815269	0.76842	0.765425	2.29628	0	4	2	9	2	0.0259005	0.122201	0.211951	0.833171	0.00173831	0.147462	3500	0.0259005	0.833171	0.122201	0.211951	Creatine Phosphokinase(CPK) (IU/L)	biochemistry	kidney	During the past 5 days {including today}, on how many days did {you/he/she}	smoking	smoking behavior	4	1	1	> BY & Bonf.	kidney	smoking behavior	4704	2	Smoking+Hydrocarbon+Metals	1
expo3	SMQ710	LBXSCK	0.0787081	0.125671	0.575533	0.621524	0.626302	1.77917	5.3375	0.437939	4	2	7	2	0.131507	0.103228	1.27395	0.209686	0.00173831	0.147462	3500	0.131507	0.209686	0.103228	1.27395	Creatine Phosphokinase(CPK) (IU/L)	biochemistry	kidney	During the past 5 days {including today}, on how many days did {you/he/she}	smoking	smoking behavior	4	1	1	> BY & Bonf.	kidney	smoking behavior	4704	2	Smoking+Hydrocarbon+Metals	1
expo4	SMQ710	LBXSCK	-0.0443637	0.0807704	0.621071	0.767281	-0.549256	0.738953	2.21686	0	4	2	-3	-2	-0.0653436	0.092556	-0.705991	0.484092	0.00173831	0.147462	3500	-0.0653436	0.484092	0.092556	-0.705991	Creatine Phosphokinase(CPK) (IU/L)	biochemistry	kidney	During the past 5 days {including today}, on how many days did {you/he/she}	smoking	smoking behavior	4	1	1	> BY & Bonf.	kidney	smoking behavior	4704	2	Smoking+Hydrocarbon+Metals	1
expo5	SMQ710	LBXSCK	0.0123064	0.0668655	0.865714	0.956991	0.184047	1.18891	3.56672	0.158891	4	2	-1	0	-0.0495031	0.0775007	-0.638743	0.526458	0.00173831	0.147462	3500	-0.0495031	0.526458	0.0775007	-0.638743	Creatine Phosphokinase(CPK) (IU/L)	biochemistry	kidney	During the past 5 days {including today}, on how many days did {you/he/she}	smoking	smoking behavior	4	1	1	> BY & Bonf.	kidney	smoking behavior	4704	2	Smoking+Hydrocarbon+Metals	1
expo	SMQ720	LBXSCK	-0.0570764	0.0327448	0.179679	0.207796	-1.74306	2.72651	8.17954	0.633231	4	2	-9	-2	-0.0391063	0.0192482	-2.03169	0.0479848	0.00119937	0.145491	3500	-0.0391063	0.0479848	0.0192482	-2.03169	Creatine Phosphokinase(CPK) (IU/L)	biochemistry	kidney	During the past 5 days, on the days {you/he/she} smoked, how many cigarette	smoking	smoking behavior	4	1	1	> BY & Bonf.	kidney	smoking behavior	4704	2	Smoking+Hydrocarbon+Metals	1
expo2	SMQ725	LBXSCK	-0.00149611	0.0488607	0.977496	0.945241	-0.0306198	0.780673	2.34202	0	4	2	5	0	0.0170811	0.055024	0.31043	0.757667	0.00030539	0.151342	3500	0.0170811	0.757667	0.055024	0.31043	Creatine Phosphokinase(CPK) (IU/L)	biochemistry	kidney	When did {you/he/she} smoke {your/his/her} last cigarette? Was it...	smoking	smoking behavior	4	1	1	> BY & Bonf.	kidney	smoking behavior	4704	2	Smoking+Hydrocarbon+Metals	1
expo3	SMQ725	LBXSCK	-0.0821661	0.0482318	0.187011	0.483541	-1.70357	0.804785	2.41435	0	4	2	-3	0	-0.0644435	0.0551019	-1.16953	0.248346	0.00030539	0.151342	3500	-0.0644435	0.248346	0.0551019	-1.16953	Creatine Phosphokinase(CPK) (IU/L)	biochemistry	kidney	When did {you/he/she} smoke {your/his/her} last cigarette? Was it...	smoking	smoking behavior	4	1	1	> BY & Bonf.	kidney	smoking behavior	4704	2	Smoking+Hydrocarbon+Metals	1
expo	URXUAB	LBXSCK	0.00161557	0.00991029	0.880866	0.882568	0.163019	0.685868	2.0576	0	4	2	7	2	0.00362948	0.0120017	0.302414	0.76373	1.22078e-05	0.0613285	7278	0.00362948	0.76373	0.0120017	0.302414	Creatine Phosphokinase(CPK) (IU/L)	biochemistry	kidney	Urinary Arsenobetaine (ug/L)	pollutant	heavy metals	4	1	1	> BY & Bonf.	kidney	heavy metals	7713	2	Smoking+Hydrocarbon+Metals	1
expo	URXUAC	LBXSCK	-0.0077084	0.0084868	0.430692	0.712818	-0.90828	1.04711	3.14132	0.0449874	4	2	-5	0	-0.00494396	0.00774171	-0.638613	0.526312	2.39185e-05	0.0613588	7278	-0.00494396	0.526312	0.00774171	-0.638613	Creatine Phosphokinase(CPK) (IU/L)	biochemistry	kidney	Urinary Arsenocholine (ug/L)	pollutant	heavy metals	4	1	1	> BY & Bonf.	kidney	heavy metals	7713	2	Smoking+Hydrocarbon+Metals	1
expo	URXUAS	LBXSCK	0.00345535	0.0157501	0.840429	0.926307	0.219386	1.22902	3.68707	0.186347	4	2	5	0	-0.00223467	0.0145737	-0.153336	0.878819	3.8007e-06	0.0602542	7258	-0.00223467	0.878819	0.0145737	-0.153336	Creatine Phosphokinase(CPK) (IU/L)	biochemistry	kidney	Urinary total Arsenic (ug/L)	pollutant	heavy metals	4	1	1	> BY & Bonf.	kidney	heavy metals	7713	2	Smoking+Hydrocarbon+Metals	1
expo	URXUAS3	LBXSCK	0.004671	0.0106631	0.690972	0.923541	0.438052	0.665136	1.99541	0	4	2	9	2	0.00578525	0.0160614	0.360196	0.720386	2.27956e-05	0.0612503	7278	0.00578525	0.720386	0.0160614	0.360196	Creatine Phosphokinase(CPK) (IU/L)	biochemistry	kidney	Urinary Arsenous acid (ug/L)	pollutant	heavy metals	4	1	1	> BY & Bonf.	kidney	heavy metals	7713	2	Smoking+Hydrocarbon+Metals	1
expo	URXUAS5	LBXSCK	-0.0178894	0.00487949	0.0350917	0.172668	-3.66625	0.687928	2.06379	0	4	2	-9	-2	-0.0174889	0.00694127	-2.51955	0.0153695	0.000274376	0.0612287	7278	-0.0174889	0.0153695	0.00694127	-2.51955	Creatine Phosphokinase(CPK) (IU/L)	biochemistry	kidney	Urinary Arsenic acid (ug/L)	pollutant	heavy metals	4	0.768524	1	> BY & Bonf.	kidney	heavy metals	7713	2	Smoking+Hydrocarbon+Metals	0.665597
expo	URXUDMA	LBXSCK	-0.0226007	0.0152577	0.23513	0.513032	-1.48126	1.33386	4.00159	0.250299	4	2	-9	-2	-0.0212299	0.0160835	-1.31998	0.193517	0.000293853	0.0604836	7278	-0.0212299	0.193517	0.0160835	-1.31998	Creatine Phosphokinase(CPK) (IU/L)	biochemistry	kidney	Urinary Dimethylarsinic acid (ug/L)	pollutant	heavy metals	4	1	1	> BY & Bonf.	kidney	heavy metals	7713	2	Smoking+Hydrocarbon+Metals	1
expo	URXUMMA	LBXSCK	-0.0246083	0.0190151	0.286234	0.449685	-1.29415	1.24455	3.73366	0.196499	4	2	-9	-2	-0.0211501	0.0205897	-1.02722	0.309807	0.000285243	0.0609712	7278	-0.0211501	0.309807	0.0205897	-1.02722	Creatine Phosphokinase(CPK) (IU/L)	biochemistry	kidney	Urinary Monomethylarsonic acid (ug/L)	pollutant	heavy metals	4	1	1	> BY & Bonf.	kidney	heavy metals	7713	2	Smoking+Hydrocarbon+Metals	1
expo	URXUHG	LBXSCK	-0.0273514	0.0101067	0.0733966	0.25163	-2.70625	0.855761	2.56728	0	4	2	-9	-2	-0.0278648	0.0114438	-2.43492	0.0189232	0.000596289	0.0587658	7271	-0.0278648	0.0189232	0.0114438	-2.43492	Creatine Phosphokinase(CPK) (IU/L)	biochemistry	kidney	Mercury, urine (ng/mL)	pollutant	heavy metals	4	0.902988	1	> BY & Bonf.	kidney	heavy metals	7713	2	Smoking+Hydrocarbon+Metals	0.735963
expo	URXUBA	LBXSCK	-0.0249217	0.0105448	0.0990942	0.224542	-2.3634	0.859534	2.5786	0	4	2	-9	-2	-0.032788	0.0124595	-2.63158	0.0115997	0.000842133	0.0594271	7264	-0.032788	0.0115997	0.0124595	-2.63158	Creatine Phosphokinase(CPK) (IU/L)	biochemistry	kidney	Barium, urine (ng/mL)	pollutant	heavy metals	4	0.61959	1	> BY & Bonf.	kidney	heavy metals	7713	2	Smoking+Hydrocarbon+Metals	0.590141
expo	URXUCD	LBXSCK	-0.0353017	0.0209191	0.190085	0.248074	-1.68753	2.50497	7.51492	0.600794	4	2	-9	-2	-0.0208864	0.0135749	-1.53861	0.130903	0.000207497	0.054895	7264	-0.0208864	0.130903	0.0135749	-1.53861	Creatine Phosphokinase(CPK) (IU/L)	biochemistry	kidney	Cadmium, urine (ng/mL).	pollutant	heavy metals	4	1	1	> BY & Bonf.	kidney	heavy metals	7713	2	Smoking+Hydrocarbon+Metals	1
expo	URXUCO	LBXSCK	-0.0349802	0.0105005	0.0446758	0.16077	-3.3313	0.818636	2.45591	0	4	2	-9	-2	-0.0301441	0.0124777	-2.41583	0.019821	0.000567654	0.0562748	7264	-0.0301441	0.019821	0.0124777	-2.41583	Creatine Phosphokinase(CPK) (IU/L)	biochemistry	kidney	Cobalt, urine (ng/mL)	pollutant	heavy metals	4	0.934124	1	> BY & Bonf.	kidney	heavy metals	7713	2	Smoking+Hydrocarbon+Metals	0.735963
expo	URXUCS	LBXSCK	-0.00469739	0.0101216	0.674183	0.757143	-0.464094	0.557944	1.67383	0	4	2	-9	-2	-0.0166339	0.0185711	-0.895689	0.375185	0.00013807	0.057809	7264	-0.0166339	0.375185	0.0185711	-0.895689	Creatine Phosphokinase(CPK) (IU/L)	biochemistry	kidney	Cesium, urine (ng/mL)	pollutant	heavy metals	4	1	1	> BY & Bonf.	kidney	heavy metals	7713	2	Smoking+Hydrocarbon+Metals	1
expo	URXUMN	LBXSAL	-0.0424484	0.014979	0.0659791	0.239684	-2.83387	0.694306	2.08292	0	4	2	-9	-2	-0.0401299	0.0181909	-2.20604	0.0325292	0.00148943	0.251711	7272	-0.0401299	0.0325292	0.0181909	-2.20604	Albumin (g/dL)	biochemistry	liver/kidney	Manganese, urine (ug/L)	pollutant	heavy metals	4	1	1	> BY & Bonf.	kidney	heavy metals	7713	2	Smoking+Hydrocarbon+Metals	0.526215
expo	URXUMN	LBXSAPSI	0.0468254	0.0117394	0.0282157	0.0432894	3.98875	1.22066	3.66197	0.180769	4	2	9	2	0.0397091	0.0115741	3.43087	0.00129969	0.00145845	0.329866	7269	0.0397091	0.00129969	0.0115741	3.43087	Alkaline phosphotase (U/L)	biochemistry	liver	Manganese, urine (ug/L)	pollutant	heavy metals	4	0.109217	1	> BY & Bonf.	liver	heavy metals	7713	2	Smoking+Hydrocarbon+Metals	0.0430166
expo	URXUMN	LBXSASSI	0.0269943	0.00769078	0.0391993	0.343892	3.50995	0.360816	1.08245	0	4	2	9	2	0.0255438	0.0159844	1.59804	0.117033	0.000603465	0.026212	7263	0.0255438	0.117033	0.0159844	1.59804	Aspartate aminotransferase AST (U/L)	biochemistry	liver	Manganese, urine (ug/L)	pollutant	heavy metals	4	1	1	> BY & Bonf.	liver	heavy metals	7713	2	Smoking+Hydrocarbon+Metals	1
expo	URXUMN	LBXSATSI	0.00488684	0.0165759	0.787359	0.88706	0.294816	1.91599	5.74796	0.478076	4	2	1	0	0.00161228	0.0137214	0.117502	0.906985	2.40428e-06	0.0730106	7269	0.00161228	0.906985	0.0137214	0.117502	Alanine aminotransferase ALT (U/L)	biochemistry	liver	Manganese, urine (ug/L)	pollutant	heavy metals	4	1	1	> BY & Bonf.	liver	heavy metals	7713	2	Smoking+Hydrocarbon+Metals	1
expo	URXUMN	LBXSBU	0.0231932	0.012677	0.164743	0.400453	1.82955	0.886747	2.66024	0	4	2	9	2	0.0238401	0.0143173	1.66513	0.102835	0.000525654	0.259296	7272	0.0238401	0.102835	0.0143173	1.66513	Blood urea nitrogen (mg/dL)	biochemistry	kidney	Manganese, urine (ug/L)	pollutant	heavy metals	4	1	1	> BY & Bonf.	kidney	heavy metals	7713	2	Smoking+Hydrocarbon+Metals	1
expo	URXUMN	LBXSC3SI	-0.0153291	0.0160415	0.409777	0.656365	-0.955589	0.648912	1.94674	0	4	2	-9	-2	-0.0245672	0.0224545	-1.09409	0.27974	0.000558236	0.0945911	7271	-0.0245672	0.27974	0.0224545	-1.09409	Bicarbonate (mmol/L)	biochemistry	electrolyte	Manganese, urine (ug/L)	pollutant	heavy metals	4	1	1	> BY & Bonf.	electrolyte	heavy metals	7713	2	Smoking+Hydrocarbon+Metals	1
expo	URXUMN	LBXSCA	0.0164006	0.0105511	0.217925	0.605613	1.5544	0.592378	1.77713	0	4	2	7	2	0.00818788	0.0143054	0.572362	0.569925	6.19963e-05	0.10063	7232	0.00818788	0.569925	0.0143054	0.572362	Total calcium (mg/dL)	biochemistry	bone	Manganese, urine (ug/L)	pollutant	heavy metals	4	1	1	> BY & Bonf.	bone	heavy metals	7713	2	Smoking+Hydrocarbon+Metals	1
expo	URXUMN	LBXSCH	-0.0201725	0.0183117	0.35108	0.607004	-1.10162	1.11039	3.33116	0.099413	4	2	-9	-2	-0.0188963	0.0196459	-0.961845	0.341268	0.000330266	0.133745	7271	-0.0188963	0.341268	0.0196459	-0.961845	Cholesterol (mg/dL)	biochemistry	lipids	Manganese, urine (ug/L)	pollutant	heavy metals	4	1	1	> BY & Bonf.	lipids	heavy metals	7713	2	Smoking+Hydrocarbon+Metals	1
expo	URXUMN	LBXSCK	0.00977588	0.00804573	0.311256	0.730267	1.21504	0.383108	1.14932	0	4	2	-1	0	0.00672187	0.0133764	0.502519	0.617753	4.17898e-05	0.0604912	7264	0.00672187	0.617753	0.0133764	0.502519	Creatine Phosphokinase(CPK) (IU/L)	biochemistry	kidney	Manganese, urine (ug/L)	pollutant	heavy metals	4	1	1	> BY & Bonf.	kidney	heavy metals	7713	2	Smoking+Hydrocarbon+Metals	1
expo	URXUMN	LBXSCLSI	0.0276383	0.0207147	0.274364	0.372489	1.33423	1.47301	4.41904	0.321119	4	2	9	2	0.0248774	0.0174733	1.42374	0.161419	0.000572424	0.193959	7271	0.0248774	0.161419	0.0174733	1.42374	Chloride (mmol/L)	biochemistry	electrolyte	Manganese, urine (ug/L)	pollutant	heavy metals	4	1	1	> BY & Bonf.	electrolyte	heavy metals	7713	2	Smoking+Hydrocarbon+Metals	1
expo	URXUMN	LBXSCR	-0.0389022	0.00654699	0.00952959	0.0676678	-5.942	0.398161	1.19448	0	4	2	-9	-2	-0.039214	0.0111443	-3.51874	0.00100447	0.00142222	0.201814	7272	-0.039214	0.00100447	0.0111443	-3.51874	Creatinine (mg/dL)	biochemistry	kidney	Manganese, urine (ug/L)	pollutant	heavy metals	4	0.0883988	1	> BY & Bonf.	kidney	heavy metals	7713	2	Smoking+Hydrocarbon+Metals	0.0376782
expo	URXUMN	LBXSGB	-0.0201789	0.030895	0.560254	0.947892	-0.653144	4.48529	13.4559	0.777049	4	2	-5	-2	0.0235964	0.0187949	1.25547	0.215789	0.000515001	0.183394	7266	0.0235964	0.215789	0.0187949	1.25547	Globulin (g/dL)	biochemistry	immunity	Manganese, urine (ug/L)	pollutant	heavy metals	4	1	1	> BY & Bonf.	liver	heavy metals	7713	2	Smoking+Hydrocarbon+Metals	1
expo	URXUMN	LBXSGL	0.0209149	0.0158472	0.278582	0.525589	1.31978	1.13751	3.41253	0.120888	4	2	9	2	0.016826	0.0161361	1.04275	0.302632	0.000261846	0.0747536	7272	0.016826	0.302632	0.0161361	1.04275	Glucose, serum (mg/dL)	biochemistry	metabolic	Manganese, urine (ug/L)	pollutant	heavy metals	4	1	1	> BY & Bonf.	metabolic	heavy metals	7713	2	Smoking+Hydrocarbon+Metals	1
expo	URXUMN	LBXSGTSI	0.024821	0.0249432	0.393034	0.281259	0.995099	4.22652	12.6796	0.763399	4	2	9	2	0.036042	0.0252141	1.42944	0.159785	0.00120151	0.0292536	7270	0.036042	0.159785	0.0252141	1.42944	Gamma glutamyl transferase (U/L)	biochemistry	liver	Manganese, urine (ug/L)	pollutant	heavy metals	4	1	1	> BY & Bonf.	liver	heavy metals	7713	2	Smoking+Hydrocarbon+Metals	1
expo	URXUMN	LBXSIR	-0.00830757	0.0120779	0.540968	0.799709	-0.687832	0.457628	1.37289	0	4	2	-9	-2	-0.0092332	0.0175714	-0.525469	0.601837	7.88613e-05	0.0668711	7244	-0.0092332	0.601837	0.0175714	-0.525469	Iron, refigerated (ug/dL)	blood	iron	Manganese, urine (ug/L)	pollutant	heavy metals	4	1	1	> BY & Bonf.	iron	heavy metals	7713	2	Smoking+Hydrocarbon+Metals	1
expo	URXUMN	LBXSKSI	0.0106469	0.0260274	0.709943	0.62763	0.409065	3.83805	11.5142	0.739451	4	2	5	2	0.0135621	0.0139139	0.974714	0.334913	0.000170122	0.0980624	7269	0.0135621	0.334913	0.0139139	0.974714	Potassium (mmol/L)	biochemistry	electrolyte	Manganese, urine (ug/L)	pollutant	heavy metals	4	1	1	> BY & Bonf.	electrolyte	heavy metals	7713	2	Smoking+Hydrocarbon+Metals	1
expo	URXUMN	LBXSLDSI	0.0291382	0.0203528	0.247646	0.478477	1.43165	1.63497	4.90491	0.388368	4	2	9	2	0.0136468	0.0157145	0.868421	0.389772	0.000171961	0.240341	7224	0.0136468	0.389772	0.0157145	0.868421	Lactate dehydrogenase LDH (U/L)	biochemistry	injury	Manganese, urine (ug/L)	pollutant	heavy metals	4	1	1	> BY & Bonf.	inflammation	heavy metals	7713	2	Smoking+Hydrocarbon+Metals	1
expo	URXUMN	LBXSNASI	0.0412182	0.0259547	0.210474	0.204563	1.58808	2.96218	8.88655	0.662411	4	2	9	2	0.0249379	0.0163614	1.52419	0.13446	0.000575211	0.0912479	7271	0.0249379	0.13446	0.0163614	1.52419	Sodium (mmol/L)	biochemistry	electrolyte	Manganese, urine (ug/L)	pollutant	heavy metals	4	1	1	> BY & Bonf.	electrolyte	heavy metals	7713	2	Smoking+Hydrocarbon+Metals	1
expo	URXUMN	LBXSOSSI	0.0463745	0.0257645	0.16969	0.117199	1.79994	3.28	9.84	0.695122	4	2	9	2	0.0358194	0.015667	2.2863	0.026996	0.00118671	0.195448	7271	0.0358194	0.026996	0.015667	2.2863	Osmolality (mmol/Kg)	biochemistry	electrolyte	Manganese, urine (ug/L)	pollutant	heavy metals	4	1	1	> BY & Bonf.	electrolyte	heavy metals	7713	2	Smoking+Hydrocarbon+Metals	0.655058
expo	URXUMN	LBXSPH	0.050667	0.0110867	0.0196558	0.174721	4.57006	0.391037	1.17311	0	4	2	9	2	0.0457424	0.0191859	2.38416	0.0213954	0.00193518	0.138834	7272	0.0457424	0.0213954	0.0191859	2.38416	Phosphorus (mg/dL)	biochemistry	bone	Manganese, urine (ug/L)	pollutant	heavy metals	4	0.990185	1	> BY & Bonf.	bone	heavy metals	7713	2	Smoking+Hydrocarbon+Metals	0.481532
expo	URXUMN	LBXSTB	-0.0278373	0.012109	0.105095	0.532405	-2.2989	0.600897	1.80269	0	4	2	-9	-2	-0.00813885	0.0233678	-0.348294	0.729244	6.12689e-05	0.152822	7269	-0.00813885	0.729244	0.0233678	-0.348294	Total bilirubin (mg/dL)	biochemistry	liver	Manganese, urine (ug/L)	pollutant	heavy metals	4	1	1	> BY & Bonf.	liver	heavy metals	7713	2	Smoking+Hydrocarbon+Metals	1
expo	URXUMN	LBXSTP	-0.024298	0.0287817	0.460548	0.607956	-0.844218	3.17859	9.53576	0.685395	4	2	-9	-2	-0.00811111	0.0179261	-0.452474	0.653101	6.08524e-05	0.0912919	7266	-0.00811111	0.653101	0.0179261	-0.452474	Total protein (g/dL)	biochemistry	liver/kidney	Manganese, urine (ug/L)	pollutant	heavy metals	4	1	1	> BY & Bonf.	kidney	heavy metals	7713	2	Smoking+Hydrocarbon+Metals	1
expo	URXUMN	LBXSTR	0.0319368	0.0171824	0.160038	0.214459	1.85869	1.77525	5.32576	0.4367	4	2	9	2	0.0319393	0.0144634	2.20828	0.0323615	0.000943639	0.0691915	7268	0.0319393	0.0323615	0.0144634	2.20828	Triglycerides (mg/dL)	biochemistry	lipids	Manganese, urine (ug/L)	pollutant	heavy metals	4	1	1	> BY & Bonf.	lipids	heavy metals	7713	2	Smoking+Hydrocarbon+Metals	0.643424
expo	URXUMN	LBXSUA	-0.0418498	0.0170206	0.090967	0.164745	-2.45877	1.2703	3.8109	0.212785	4	2	-9	-2	-0.0431928	0.0163104	-2.64817	0.0111196	0.00172556	0.198283	7271	-0.0431928	0.0111196	0.0163104	-2.64817	Uric acid (mg/dL)	biochemistry	kidney	Manganese, urine (ug/L)	pollutant	heavy metals	4	0.598758	1	> BY & Bonf.	kidney	heavy metals	7713	2	Smoking+Hydrocarbon+Metals	0.170123
expo	URXUMO	LBXSCK	-0.00143813	0.0181824	0.941938	0.961168	-0.0790948	2.21502	6.64507	0.548538	4	2	-9	-2	0.0012866	0.0130122	0.0988763	0.921676	9.3404e-07	0.0608049	7263	0.0012866	0.921676	0.0130122	0.0988763	Creatine Phosphokinase(CPK) (IU/L)	biochemistry	kidney	Molybdenum, urine (ng/mL)	pollutant	heavy metals	4	1	1	> BY & Bonf.	kidney	heavy metals	7713	2	Smoking+Hydrocarbon+Metals	1
expo	URXUPB	LBXSCK	-0.0622128	0.00583682	0.00176509	0.00925457	-10.6587	0.28359	0.850769	0	4	2	-9	-2	-0.0669157	0.0167509	-3.99477	0.000237099	0.00254257	0.0574623	7264	-0.0669157	0.000237099	0.0167509	-3.99477	Creatine Phosphokinase(CPK) (IU/L)	biochemistry	kidney	Lead, urine (ng/mL)	pollutant	heavy metals	4	0.0265051	1	BY<0.05	kidney	heavy metals	7713	2	Smoking+Hydrocarbon+Metals	0.0462405
expo	URXUSB	LBXSCK	0.0109755	0.0140269	0.491025	0.783567	0.782459	0.731249	2.19375	0	4	2	9	2	0.00489714	0.0179672	0.272559	0.786439	1.45861e-05	0.0609415	7264	0.00489714	0.786439	0.0179672	0.272559	Creatine Phosphokinase(CPK) (IU/L)	biochemistry	kidney	Antimony, urine (ng/mL)	pollutant	heavy metals	4	1	1	> BY & Bonf.	kidney	heavy metals	7713	2	Smoking+Hydrocarbon+Metals	1
expo	URXUSN	LBXSAL	-0.0746733	0.00802044	0.00262314	0.0823692	-9.31037	0.13722	0.41166	0	4	2	-9	-2	-0.0709255	0.0215902	-3.28508	0.00197954	0.00343031	0.240158	7271	-0.0709255	0.00197954	0.0215902	-3.28508	Albumin (g/dL)	biochemistry	liver/kidney	Tin, urine (ug/L)	pollutant	heavy metals	4	0.153701	1	> BY & Bonf.	kidney	heavy metals	7713	2	Smoking+Hydrocarbon+Metals	0.0488211
expo	URXUSN	LBXSAPSI	0.0934767	0.0116379	0.0040296	0.00248039	8.03212	0.702996	2.10899	0	4	2	9	2	0.0873656	0.0176191	4.95856	1.05588e-05	0.00520455	0.332585	7268	0.0873656	1.05588e-05	0.0176191	4.95856	Alkaline phosphotase (U/L)	biochemistry	liver	Tin, urine (ug/L)	pollutant	heavy metals	4	0.00186839	1	BY<0.05	liver	heavy metals	7713	2	Smoking+Hydrocarbon+Metals	0.000729592
expo	URXUSN	LBXSASSI	0.0095735	0.0176066	0.624423	0.838468	0.543744	1.4103	4.2309	0.290931	4	2	1	0	0.00135367	0.0168899	0.080147	0.936476	1.24961e-06	0.0256543	7262	0.00135367	0.936476	0.0168899	0.080147	Aspartate aminotransferase AST (U/L)	biochemistry	liver	Tin, urine (ug/L)	pollutant	heavy metals	4	1	1	> BY & Bonf.	liver	heavy metals	7713	2	Smoking+Hydrocarbon+Metals	1
expo	URXUSN	LBXSATSI	-0.0018072	0.0169774	0.921946	0.793891	-0.106447	1.55247	4.65741	0.355866	4	2	-9	-2	-0.0113106	0.0170202	-0.664542	0.509735	8.72301e-05	0.070863	7268	-0.0113106	0.509735	0.0170202	-0.664542	Alanine aminotransferase ALT (U/L)	biochemistry	liver	Tin, urine (ug/L)	pollutant	heavy metals	4	1	1	> BY & Bonf.	liver	heavy metals	7713	2	Smoking+Hydrocarbon+Metals	1
expo	URXUSN	LBXSBU	0.0411244	0.0127991	0.0488415	0.139657	3.21308	0.815695	2.44709	0	4	2	9	2	0.0427941	0.0150781	2.83816	0.00678356	0.00124881	0.248654	7271	0.0427941	0.00678356	0.0150781	2.83816	Blood urea nitrogen (mg/dL)	biochemistry	kidney	Tin, urine (ug/L)	pollutant	heavy metals	4	0.407459	1	> BY & Bonf.	kidney	heavy metals	7713	2	Smoking+Hydrocarbon+Metals	0.111738
expo	URXUSN	LBXSC3SI	0.0282723	0.0132248	0.122104	0.484377	2.13782	0.557984	1.67395	0	4	2	7	2	0.021631	0.0198429	1.09011	0.281467	0.000319044	0.094767	7270	0.021631	0.281467	0.0198429	1.09011	Bicarbonate (mmol/L)	biochemistry	electrolyte	Tin, urine (ug/L)	pollutant	heavy metals	4	1	1	> BY & Bonf.	electrolyte	heavy metals	7713	2	Smoking+Hydrocarbon+Metals	1
expo	URXUSN	LBXSCA	0.00156158	0.0128759	0.911137	0.967712	0.121279	0.518283	1.55485	0	4	2	-1	0	-0.00210886	0.018815	-0.112084	0.911256	3.02846e-06	0.100496	7231	-0.00210886	0.911256	0.018815	-0.112084	Total calcium (mg/dL)	biochemistry	bone	Tin, urine (ug/L)	pollutant	heavy metals	4	1	1	> BY & Bonf.	bone	heavy metals	7713	2	Smoking+Hydrocarbon+Metals	1
expo	URXUSN	LBXSCH	-0.0209711	0.00723228	0.0625201	0.535254	-2.89965	0.181209	0.543627	0	4	2	-1	0	-0.0198931	0.0185598	-1.07184	0.289507	0.00026984	0.133226	7270	-0.0198931	0.289507	0.0185598	-1.07184	Cholesterol (mg/dL)	biochemistry	lipids	Tin, urine (ug/L)	pollutant	heavy metals	4	1	1	> BY & Bonf.	lipids	heavy metals	7713	2	Smoking+Hydrocarbon+Metals	1
expo	URXUSN	LBXSCK	-0.0340793	0.0116913	0.0617493	0.28216	-2.91493	0.711657	2.13497	0	4	2	-9	-2	-0.019859	0.0157194	-1.26335	0.21297	0.000268756	0.058191	7263	-0.019859	0.21297	0.0157194	-1.26335	Creatine Phosphokinase(CPK) (IU/L)	biochemistry	kidney	Tin, urine (ug/L)	pollutant	heavy metals	4	1	1	> BY & Bonf.	kidney	heavy metals	7713	2	Smoking+Hydrocarbon+Metals	1
expo	URXUSN	LBXSCLSI	0.0173179	0.0208888	0.467876	0.666961	0.829054	1.2846	3.85381	0.22155	4	2	7	2	0.0124396	0.018358	0.677609	0.501489	0.000105514	0.192899	7270	0.0124396	0.501489	0.018358	0.677609	Chloride (mmol/L)	biochemistry	electrolyte	Tin, urine (ug/L)	pollutant	heavy metals	4	1	1	> BY & Bonf.	electrolyte	heavy metals	7713	2	Smoking+Hydrocarbon+Metals	1
expo	URXUSN	LBXSCR	-0.0382539	0.0122918	0.0527932	0.267443	-3.11215	0.652617	1.95785	0	4	2	-5	-2	-0.0314265	0.0161572	-1.94504	0.0580343	0.000673473	0.205864	7271	-0.0314265	0.0580343	0.0161572	-1.94504	Creatinine (mg/dL)	biochemistry	kidney	Tin, urine (ug/L)	pollutant	heavy metals	4	1	1	> BY & Bonf.	kidney	heavy metals	7713	2	Smoking+Hydrocarbon+Metals	1
expo	URXUSN	LBXSGB	0.0451383	0.0270644	0.193944	0.259707	1.66781	1.99024	5.97072	0.497548	4	2	9	2	0.045169	0.0196301	2.301	0.0260785	0.00139117	0.183058	7265	0.045169	0.0260785	0.0196301	2.301	Globulin (g/dL)	biochemistry	immunity	Tin, urine (ug/L)	pollutant	heavy metals	4	1	1	> BY & Bonf.	liver	heavy metals	7713	2	Smoking+Hydrocarbon+Metals	0.498728
expo	URXUSN	LBXSGL	0.0309424	0.0235231	0.279872	0.313927	1.31541	2.63532	7.90595	0.620539	4	2	9	2	0.0371005	0.0171537	2.16283	0.0359059	0.000938618	0.0691231	7271	0.0371005	0.0359059	0.0171537	2.16283	Glucose, serum (mg/dL)	biochemistry	metabolic	Tin, urine (ug/L)	pollutant	heavy metals	4	1	1	> BY & Bonf.	metabolic	heavy metals	7713	2	Smoking+Hydrocarbon+Metals	0.740978
expo	URXUSN	LBXSGTSI	-0.00976921	0.0157598	0.579233	0.764511	-0.619881	1.52553	4.57658	0.344489	4	2	-3	-2	-0.0046319	0.0127863	-0.362256	0.718856	1.46287e-05	0.0288164	7269	-0.0046319	0.718856	0.0127863	-0.362256	Gamma glutamyl transferase (U/L)	biochemistry	liver	Tin, urine (ug/L)	pollutant	heavy metals	4	1	1	> BY & Bonf.	liver	heavy metals	7713	2	Smoking+Hydrocarbon+Metals	1
expo	URXUSN	LBXSIR	-0.0162543	0.015931	0.382695	0.637799	-1.0203	0.645804	1.93741	0	4	2	-9	-2	-0.0203732	0.0209315	-0.973327	0.335594	0.000282976	0.0639065	7243	-0.0203732	0.335594	0.0209315	-0.973327	Iron, refigerated (ug/dL)	blood	iron	Tin, urine (ug/L)	pollutant	heavy metals	4	1	1	> BY & Bonf.	iron	heavy metals	7713	2	Smoking+Hydrocarbon+Metals	1
expo	URXUSN	LBXSKSI	0.0203327	0.011582	0.17743	0.520586	1.75555	0.527789	1.58337	0	4	2	7	2	0.019279	0.0174966	1.10187	0.276376	0.000253426	0.0980015	7268	0.019279	0.276376	0.0174966	1.10187	Potassium (mmol/L)	biochemistry	electrolyte	Tin, urine (ug/L)	pollutant	heavy metals	4	1	1	> BY & Bonf.	electrolyte	heavy metals	7713	2	Smoking+Hydrocarbon+Metals	1
expo	URXUSN	LBXSLDSI	0.0652317	0.0165283	0.0290082	0.0991769	3.94667	0.747585	2.24275	0	4	2	9	2	0.0533774	0.0179131	2.9798	0.00463782	0.00194284	0.237629	7223	0.0533774	0.00463782	0.0179131	2.9798	Lactate dehydrogenase LDH (U/L)	biochemistry	injury	Tin, urine (ug/L)	pollutant	heavy metals	4	0.302626	1	> BY & Bonf.	inflammation	heavy metals	7713	2	Smoking+Hydrocarbon+Metals	0.249412
expo	URXUSN	LBXSNASI	0.0400588	0.0238653	0.191835	0.315179	1.67854	1.73475	5.20425	0.423549	4	2	9	2	0.0269785	0.022233	1.21344	0.231291	0.00049629	0.0922144	7270	0.0269785	0.231291	0.022233	1.21344	Sodium (mmol/L)	biochemistry	electrolyte	Tin, urine (ug/L)	pollutant	heavy metals	4	1	1	> BY & Bonf.	electrolyte	heavy metals	7713	2	Smoking+Hydrocarbon+Metals	1
expo	URXUSN	LBXSOSSI	0.0856004	0.0196739	0.0224247	0.0246864	4.35097	1.86618	5.59855	0.464147	4	2	9	2	0.0520189	0.0194306	2.67717	0.0103243	0.00184511	0.192041	7270	0.0520189	0.0103243	0.0194306	2.67717	Osmolality (mmol/Kg)	biochemistry	electrolyte	Tin, urine (ug/L)	pollutant	heavy metals	4	0.565024	1	> BY & Bonf.	electrolyte	heavy metals	7713	2	Smoking+Hydrocarbon+Metals	0.296795
expo	URXUSN	LBXSPH	0.0611232	0.0123911	0.015973	0.0609285	4.93285	0.653374	1.96012	0	4	2	9	2	0.0550131	0.0166388	3.30631	0.00186291	0.00206377	0.139837	7271	0.0550131	0.00186291	0.0166388	3.30631	Phosphorus (mg/dL)	biochemistry	bone	Tin, urine (ug/L)	pollutant	heavy metals	4	0.146309	1	> BY & Bonf.	bone	heavy metals	7713	2	Smoking+Hydrocarbon+Metals	0.0661015
expo	URXUSN	LBXSTB	0.00745831	0.0255223	0.789157	0.737022	0.292227	2.73762	8.21285	0.634719	4	2	-5	0	0.00867041	0.0152072	0.570152	0.57141	5.1272e-05	0.154351	7268	0.00867041	0.57141	0.0152072	0.570152	Total bilirubin (mg/dL)	biochemistry	liver	Tin, urine (ug/L)	pollutant	heavy metals	4	1	1	> BY & Bonf.	liver	heavy metals	7713	2	Smoking+Hydrocarbon+Metals	1
expo	URXUSN	LBXSTP	-0.0144264	0.0225009	0.567045	0.702856	-0.641148	1.47466	4.42398	0.321878	4	2	-9	-2	-0.0109855	0.0211515	-0.519373	0.606046	8.22883e-05	0.0888043	7265	-0.0109855	0.606046	0.0211515	-0.519373	Total protein (g/dL)	biochemistry	liver/kidney	Tin, urine (ug/L)	pollutant	heavy metals	4	1	1	> BY & Bonf.	kidney	heavy metals	7713	2	Smoking+Hydrocarbon+Metals	1
expo	URXUSN	LBXSTR	-0.00531288	0.00553874	0.40821	0.913805	-0.959221	0.16775	0.503249	0	4	2	3	0	0.00357235	0.0156607	0.228109	0.820595	8.7041e-06	0.0687001	7267	0.00357235	0.820595	0.0156607	0.228109	Triglycerides (mg/dL)	biochemistry	lipids	Tin, urine (ug/L)	pollutant	heavy metals	4	1	1	> BY & Bonf.	lipids	heavy metals	7713	2	Smoking+Hydrocarbon+Metals	1
expo	URXUSN	LBXSUA	-0.00111999	0.0173416	0.952568	0.949602	-0.0645837	1.07636	3.22908	0.0709419	4	2	-3	-2	0.00370117	0.0181303	0.204143	0.839162	9.34066e-06	0.202969	7270	0.00370117	0.839162	0.0181303	0.204143	Uric acid (mg/dL)	biochemistry	kidney	Tin, urine (ug/L)	pollutant	heavy metals	4	1	1	> BY & Bonf.	kidney	heavy metals	7713	2	Smoking+Hydrocarbon+Metals	1
expo	URXUSR	LBXSAL	-0.00375107	0.00905791	0.718973	0.913962	-0.414121	0.195402	0.390804	0	3	2	3	0	-0.0042397	0.0223167	-0.189979	0.850564	1.25237e-05	0.182914	5591	-0.0042397	0.850564	0.0223167	-0.189979	Albumin (g/dL)	biochemistry	liver/kidney	Strontium, urine (ug/L)	pollutant	heavy metals	3	1	1	> BY & Bonf.	kidney	heavy metals	7713	2	Smoking+Hydrocarbon+Metals	1
expo	URXUSR	LBXSAPSI	0.0461552	0.0303259	0.267436	0.0647906	1.52197	6.91175	13.8235	0.855319	3	2	9	2	0.030263	0.0135009	2.24156	0.0322887	0.000638228	0.315765	5589	0.030263	0.0322887	0.0135009	2.24156	Alkaline phosphotase (U/L)	biochemistry	liver	Strontium, urine (ug/L)	pollutant	heavy metals	3	1	1	> BY & Bonf.	liver	heavy metals	7713	2	Smoking+Hydrocarbon+Metals	0.575441
expo	URXUSR	LBXSASSI	-0.000955463	0.0308435	0.978101	0.521501	-0.0309778	3.47694	6.95387	0.71239	3	2	-5	-2	-0.0694765	0.0365204	-1.9024	0.0664443	0.00336212	0.018812	5589	-0.0694765	0.0664443	0.0365204	-1.9024	Aspartate aminotransferase AST (U/L)	biochemistry	liver	Strontium, urine (ug/L)	pollutant	heavy metals	3	1	1	> BY & Bonf.	liver	heavy metals	7713	2	Smoking+Hydrocarbon+Metals	1
expo	URXUSR	LBXSATSI	0.0149087	0.0431684	0.762764	0.809442	0.345361	6.46466	12.9293	0.845313	3	2	7	2	-0.0279674	0.0226314	-1.23578	0.225824	0.000544806	0.0726569	5589	-0.0279674	0.225824	0.0226314	-1.23578	Alanine aminotransferase ALT (U/L)	biochemistry	liver	Strontium, urine (ug/L)	pollutant	heavy metals	3	1	1	> BY & Bonf.	liver	heavy metals	7713	2	Smoking+Hydrocarbon+Metals	1
expo	URXUSR	LBXSBU	0.00803874	0.0352966	0.841006	0.77533	0.227748	2.20396	4.40791	0.546271	3	2	9	2	0.0108506	0.0267356	0.405848	0.687642	8.20293e-05	0.246075	5591	0.0108506	0.687642	0.0267356	0.405848	Blood urea nitrogen (mg/dL)	biochemistry	kidney	Strontium, urine (ug/L)	pollutant	heavy metals	3	1	1	> BY & Bonf.	kidney	heavy metals	7713	2	Smoking+Hydrocarbon+Metals	1
expo	URXUSR	LBXSC3SI	-0.0116832	0.0108443	0.394005	0.750429	-1.07736	0.283055	0.566111	0	3	2	-9	-2	-0.0100769	0.0209853	-0.480188	0.634465	7.07616e-05	0.0904678	5590	-0.0100769	0.634465	0.0209853	-0.480188	Bicarbonate (mmol/L)	biochemistry	electrolyte	Strontium, urine (ug/L)	pollutant	heavy metals	3	1	1	> BY & Bonf.	electrolyte	heavy metals	7713	2	Smoking+Hydrocarbon+Metals	1
expo	URXUSR	LBXSCA	0.143344	0.0100331	0.00486338	0.000817481	14.287	0.172899	0.345797	0	3	2	9	2	0.139203	0.0257867	5.39825	6.8544e-06	0.0135226	0.0852007	5551	0.139203	6.8544e-06	0.0257867	5.39825	Total calcium (mg/dL)	biochemistry	bone	Strontium, urine (ug/L)	pollutant	heavy metals	3	0.00129042	0.848396	BY<0.05	bone	heavy metals	7713	2	Smoking+Hydrocarbon+Metals	0.000550763
expo	URXUSR	LBXSCH	0.0511081	0.00569114	0.0121739	0.139521	8.9803	0.0962879	0.192576	0	3	2	9	2	0.0493455	0.021825	2.26096	0.030927	0.00169683	0.136347	5590	0.0493455	0.030927	0.021825	2.26096	Cholesterol (mg/dL)	biochemistry	lipids	Strontium, urine (ug/L)	pollutant	heavy metals	3	1	1	> BY & Bonf.	lipids	heavy metals	7713	2	Smoking+Hydrocarbon+Metals	0.631596
expo	URXUSR	LBXSCK	-0.0142615	0.0145611	0.430651	0.464195	-0.979424	1.02839	2.05678	0.0276061	3	2	-9	-2	-0.0232873	0.0160762	-1.44856	0.1575	0.000378223	0.0853394	5584	-0.0232873	0.1575	0.0160762	-1.44856	Creatine Phosphokinase(CPK) (IU/L)	biochemistry	kidney	Strontium, urine (ug/L)	pollutant	heavy metals	3	1	1	> BY & Bonf.	kidney	heavy metals	7713	2	Smoking+Hydrocarbon+Metals	1
expo	URXUSR	LBXSCLSI	0.122422	0.00677055	0.00304467	0.000369229	18.0816	0.120606	0.241212	0	3	2	9	2	0.118947	0.0203609	5.84196	1.92517e-06	0.00985946	0.0448342	5590	0.118947	1.92517e-06	0.0203609	5.84196	Chloride (mmol/L)	biochemistry	electrolyte	Strontium, urine (ug/L)	pollutant	heavy metals	3	0.000426807	0.238286	BY<0.05	electrolyte	heavy metals	7713	2	Smoking+Hydrocarbon+Metals	0.000202067
expo	URXUSR	LBXSCR	-0.1878	0.0111265	0.00349177	9.23358e-11	-16.8786	0.467699	0.935397	0	3	2	-9	-2	-0.18143	0.0180688	-10.0411	2.9058e-11	0.0229341	0.22358	5591	-0.18143	2.9058e-11	0.0180688	-10.0411	Creatinine (mg/dL)	biochemistry	kidney	Strontium, urine (ug/L)	pollutant	heavy metals	3	2.0649e-08	3.59662e-06	Bonf.<0.05	kidney	heavy metals	7713	2	Smoking+Hydrocarbon+Metals	5.72239e-09
expo	URXUSR	LBXSGB	-0.0848928	0.00698142	0.00669526	0.00633817	-12.1598	0.158739	0.317478	0	3	2	-9	-2	-0.0866613	0.0212807	-4.07229	0.000298681	0.00522734	0.133085	5585	-0.0866613	0.000298681	0.0212807	-4.07229	Globulin (g/dL)	biochemistry	immunity	Strontium, urine (ug/L)	pollutant	heavy metals	3	0.0321354	1	BY<0.05	liver	heavy metals	7713	2	Smoking+Hydrocarbon+Metals	0.0123673
expo	URXUSR	LBXSGL	-0.000426285	0.0209403	0.985607	0.897014	-0.0203571	1.99846	3.99692	0.499615	3	2	5	0	0.0060946	0.0174773	0.348715	0.729661	2.58793e-05	0.0846688	5591	0.0060946	0.729661	0.0174773	0.348715	Glucose, serum (mg/dL)	biochemistry	metabolic	Strontium, urine (ug/L)	pollutant	heavy metals	3	1	1	> BY & Bonf.	metabolic	heavy metals	7713	2	Smoking+Hydrocarbon+Metals	1
expo	URXUSR	LBXSGTSI	0.0146104	0.0274223	0.64745	0.968379	0.532791	1.52539	3.05077	0.344428	3	2	9	2	-0.0772882	0.0683204	-1.13126	0.266621	0.00416265	0.0236158	5590	-0.0772882	0.266621	0.0683204	-1.13126	Gamma glutamyl transferase (U/L)	biochemistry	liver	Strontium, urine (ug/L)	pollutant	heavy metals	3	1	1	> BY & Bonf.	liver	heavy metals	7713	2	Smoking+Hydrocarbon+Metals	1
expo	URXUSR	LBXSIR	-0.0192906	0.0305268	0.592039	0.547905	-0.631922	2.8564	5.71279	0.649908	3	2	-9	-2	-0.0191559	0.0183486	-1.044	0.304558	0.00025572	0.0624955	5564	-0.0191559	0.304558	0.0183486	-1.044	Iron, refigerated (ug/dL)	blood	iron	Strontium, urine (ug/L)	pollutant	heavy metals	3	1	1	> BY & Bonf.	iron	heavy metals	7713	2	Smoking+Hydrocarbon+Metals	1
expo	URXUSR	LBXSKSI	-0.0180656	0.0141521	0.329952	0.548544	-1.27653	0.468007	0.936014	0	3	2	-9	-2	-0.0270216	0.0272142	-0.992922	0.328435	0.00050882	0.0695881	5590	-0.0270216	0.328435	0.0272142	-0.992922	Potassium (mmol/L)	biochemistry	electrolyte	Strontium, urine (ug/L)	pollutant	heavy metals	3	1	1	> BY & Bonf.	electrolyte	heavy metals	7713	2	Smoking+Hydrocarbon+Metals	1
expo	URXUSR	LBXSLDSI	-0.0406432	0.00807461	0.037277	0.146839	-5.03345	0.248962	0.497925	0	3	2	-9	-2	-0.0412489	0.0169479	-2.43387	0.020896	0.00118512	0.0618393	5589	-0.0412489	0.020896	0.0169479	-2.43387	Lactate dehydrogenase LDH (U/L)	biochemistry	injury	Strontium, urine (ug/L)	pollutant	heavy metals	3	0.972743	1	> BY & Bonf.	inflammation	heavy metals	7713	2	Smoking+Hydrocarbon+Metals	0.720487
expo	URXUSR	LBXSNASI	0.10764	0.00960078	0.0078618	0.000438162	11.2116	0.294267	0.588535	0	3	2	9	2	0.112301	0.0202434	5.54756	4.46795e-06	0.00878846	0.0714592	5590	0.112301	4.46795e-06	0.0202434	5.54756	Sodium (mmol/L)	biochemistry	electrolyte	Strontium, urine (ug/L)	pollutant	heavy metals	3	0.000893498	0.553016	BY<0.05	electrolyte	heavy metals	7713	2	Smoking+Hydrocarbon+Metals	0.00164144
expo	URXUSR	LBXSOSSI	0.089128	0.0182344	0.0393987	0.00228074	4.8879	1.08147	2.16294	0.0753329	3	2	9	2	0.103895	0.0212494	4.88933	2.94882e-05	0.00752204	0.169554	5590	0.103895	2.94882e-05	0.0212494	4.88933	Osmolality (mmol/Kg)	biochemistry	electrolyte	Strontium, urine (ug/L)	pollutant	heavy metals	3	0.0044996	1	BY<0.05	electrolyte	heavy metals	7713	2	Smoking+Hydrocarbon+Metals	0.00237659
expo	URXUSR	LBXSPH	0.0572486	0.00786406	0.0183518	0.103036	7.27978	0.15137	0.302741	0	3	2	9	2	0.0571084	0.0205504	2.77895	0.0091812	0.00227229	0.120807	5591	0.0571084	0.0091812	0.0205504	2.77895	Phosphorus (mg/dL)	biochemistry	bone	Strontium, urine (ug/L)	pollutant	heavy metals	3	0.516591	1	> BY & Bonf.	bone	heavy metals	7713	2	Smoking+Hydrocarbon+Metals	0.247679
expo	URXUSR	LBXSTB	-0.0764427	0.0314033	0.135333	0.0221372	-2.43423	2.51969	5.03938	0.603126	3	2	-9	-2	-0.0821709	0.0222507	-3.69296	0.000850697	0.00470403	0.122697	5588	-0.0821709	0.000850697	0.0222507	-3.69296	Total bilirubin (mg/dL)	biochemistry	liver	Strontium, urine (ug/L)	pollutant	heavy metals	3	0.0771349	1	> BY & Bonf.	liver	heavy metals	7713	2	Smoking+Hydrocarbon+Metals	0.0216165
expo	URXUSR	LBXSTP	-0.0856853	0.00241638	0.000794329	0.00730006	-35.4602	0.01976	0.0395199	0	3	2	-9	-2	-0.0851207	0.0234088	-3.63627	0.000992388	0.00504315	0.0941097	5585	-0.0851207	0.000992388	0.0234088	-3.63627	Total protein (g/dL)	biochemistry	liver/kidney	Strontium, urine (ug/L)	pollutant	heavy metals	3	0.087469	1	> BY & Bonf.	kidney	heavy metals	7713	2	Smoking+Hydrocarbon+Metals	0.0361205
expo	URXUSR	LBXSTR	0.042612	0.00650017	0.0224875	0.196692	6.55552	0.133377	0.266754	0	3	2	9	2	0.0402847	0.0194816	2.06783	0.0470879	0.00113063	0.0679118	5587	0.0402847	0.0470879	0.0194816	2.06783	Triglycerides (mg/dL)	biochemistry	lipids	Strontium, urine (ug/L)	pollutant	heavy metals	3	1	1	> BY & Bonf.	lipids	heavy metals	7713	2	Smoking+Hydrocarbon+Metals	0.867435
expo	URXUSR	LBXSUA	-0.101195	0.00392862	0.00150376	0.000203314	-25.7585	0.0652625	0.130525	0	3	2	-9	-2	-0.103798	0.0185751	-5.58804	3.97882e-06	0.007508	0.206405	5590	-0.103798	3.97882e-06	0.0185751	-5.58804	Uric acid (mg/dL)	biochemistry	kidney	Strontium, urine (ug/L)	pollutant	heavy metals	3	0.000807346	0.492475	BY<0.05	kidney	heavy metals	7713	2	Smoking+Hydrocarbon+Metals	0.000139206
expo	URXUTL	LBXSCK	0.00442668	0.0143218	0.777479	0.966604	0.309086	1.13415	3.40246	0.118284	4	2	-5	0	-0.00663879	0.0156881	-0.423173	0.674185	2.53612e-05	0.0606339	7264	-0.00663879	0.674185	0.0156881	-0.423173	Creatine Phosphokinase(CPK) (IU/L)	biochemistry	kidney	Thallium, urine (ng/mL)	pollutant	heavy metals	4	1	1	> BY & Bonf.	kidney	heavy metals	7713	2	Smoking+Hydrocarbon+Metals	1
expo	URXUTU	LBXSCK	0.0151424	0.0112577	0.271247	0.64004	1.34506	0.512753	1.53826	0	4	2	9	2	0.0154468	0.0155402	0.993991	0.325542	0.000157323	0.0607879	7253	0.0154468	0.325542	0.0155402	0.993991	Creatine Phosphokinase(CPK) (IU/L)	biochemistry	kidney	Tungsten, urine (ng/mL)	pollutant	heavy metals	4	1	1	> BY & Bonf.	kidney	heavy metals	7713	2	Smoking+Hydrocarbon+Metals	1
expo	URX24D	LBXSCK	0.00746442	0.0079017	0.518112	0.770828	0.94466	0.137259	0.137259	0	2	2	-5	0	0.0116802	0.023226	0.502894	0.621491	0.000108917	0.0838995	3645	0.0116802	0.621491	0.023226	0.502894	Creatine Phosphokinase(CPK) (IU/L)	biochemistry	kidney	2,4-D (ug/L) result	pollutant	priority pesticide	2	1	1	> BY & Bonf.	kidney	priority pesticide	2782	6	Pollutants	1
expo	URX4FP	LBXSCK	0.00789801	0.000278522	0.022441	0.518063	28.3569	0.00136122	0.00136122	0	2	2	9	2	-0.00186017	0.0049694	-0.374325	0.712791	3.41899e-06	0.0824094	3683	-0.00186017	0.712791	0.0049694	-0.374325	Creatine Phosphokinase(CPK) (IU/L)	biochemistry	kidney	4-fluoro-3-phenoxybenzoic (ug/L) acid	pollutant	priority pesticide	2	1	1	> BY & Bonf.	kidney	priority pesticide	2782	6	Pollutants	1
expo	URXOPM	LBXSCK	-0.0058752	0.00861844	0.619086	0.758548	-0.681701	0.326552	0.326552	0	2	2	-9	-2	-0.00581705	0.0145212	-0.40059	0.693711	2.83117e-05	0.0808026	3642	-0.00581705	0.693711	0.0145212	-0.40059	Creatine Phosphokinase(CPK) (IU/L)	biochemistry	kidney	3-phenoxybenzoic (ug/L) acid result	pollutant	priority pesticide	2	1	1	> BY & Bonf.	kidney	priority pesticide	2782	6	Pollutants	1
expo	URXOXY	LBXSCK	-0.0113637	0.00961502	0.447058	0.568721	-1.18187	0.482544	0.482544	0	2	2	-5	-2	-0.00911853	0.0133632	-0.682361	0.504203	7.84502e-05	0.0843444	3665	-0.00911853	0.504203	0.0133632	-0.682361	Creatine Phosphokinase(CPK) (IU/L)	biochemistry	kidney	Oxypyrimidine (ug/L) result	pollutant	pyrethoid	2	1	1	> BY & Bonf.	kidney	pyrethroid	231	6	Pollutants	1
expo	URXPAR	LBXSCK	-0.00413233	0.00326166	0.425379	0.871678	-1.26694	0.0408091	0.0408091	0	2	2	-9	-2	-0.00487652	0.0167141	-0.291761	0.774	1.78947e-05	0.0792757	3555	-0.00487652	0.774	0.0167141	-0.291761	Creatine Phosphokinase(CPK) (IU/L)	biochemistry	kidney	Paranitrophenol (ug/L) result	pollutant	priority pesticide	2	1	1	> BY & Bonf.	kidney	priority pesticide	2782	6	Pollutants	1
expo	URXTCC	LBXSCK	0.010783	0.0102349	0.483402	0.755259	1.05355	0.314219	0.314219	0	2	2	1	0	0.00631699	0.0185859	0.339881	0.738109	3.818e-05	0.0829295	3527	0.00631699	0.738109	0.0185859	0.339881	Creatine Phosphokinase(CPK) (IU/L)	biochemistry	kidney	trans-3-(2,2-dichlorovinyl)-2,2-dimethylcyclopropane carboxylic acid	pollutant	priority pesticide	2	1	1	> BY & Bonf.	kidney	priority pesticide	2782	6	Pollutants	1
expo	URX1DC	LBXSAL	-0.011026	0.0192197	0.668422	5.39937e-16	-0.57368	199.784	199.784	0.994995	2	2	-9	-2	-0.00782337	0.00752224	-1.04003	0.303881	6.11742e-05	0.186049	8243	-0.00782337	0.303881	0.00752224	-1.04003	Albumin (g/dL)	biochemistry	liver/kidney	N-acetyl-S-(1,2-dichlorovinyl)-L-cysteine (ng/mL)	pollutant	VOC	2	1	1	> BY & Bonf.	kidney	VOC	13130	5	Volatile Organics	1
expo	URX1DC	LBXSAPSI	-0.00985379	0.00660017	0.375718	1.58116e-12	-1.49296	34.478	34.478	0.970996	2	2	-9	-2	0.000638774	0.00476506	0.134054	0.893958	4.07826e-07	0.319043	8241	0.000638774	0.893958	0.00476506	0.134054	Alkaline phosphotase (U/L)	biochemistry	liver	N-acetyl-S-(1,2-dichlorovinyl)-L-cysteine (ng/mL)	pollutant	VOC	2	1	1	> BY & Bonf.	liver	VOC	13130	5	Volatile Organics	1
expo	URX1DC	LBXSASSI	0.00720561	0.0107413	0.623833	0.000897458	0.670833	71.553	71.553	0.986024	2	2	5	2	-0.00145212	0.00189949	-0.764479	0.448572	2.10758e-06	0.0204462	8204	-0.00145212	0.448572	0.00189949	-0.764479	Aspartate aminotransferase AST (U/L)	biochemistry	liver	N-acetyl-S-(1,2-dichlorovinyl)-L-cysteine (ng/mL)	pollutant	VOC	2	1	1	> BY & Bonf.	liver	VOC	13130	5	Volatile Organics	1
expo	URX1DC	LBXSATSI	-0.00464223	0.000212277	0.0290906	0.011403	-21.8688	0.0302768	0.0302768	0	2	2	-9	-2	-0.000788511	0.0015617	-0.504905	0.616089	6.21433e-07	0.0777597	8204	-0.000788511	0.616089	0.0015617	-0.504905	Alanine aminotransferase ALT (U/L)	biochemistry	liver	N-acetyl-S-(1,2-dichlorovinyl)-L-cysteine (ng/mL)	pollutant	VOC	2	1	1	> BY & Bonf.	liver	VOC	13130	5	Volatile Organics	1
expo	URX1DC	LBXSBU	0.000183368	0.00536202	0.978238	0.456239	0.0341976	23.3595	23.3595	0.957191	2	2	-1	0	-0.00671765	0.0021584	-3.11232	0.0032214	4.5104e-05	0.247599	8243	-0.00671765	0.0032214	0.0021584	-3.11232	Blood urea nitrogen (mg/dL)	biochemistry	kidney	N-acetyl-S-(1,2-dichlorovinyl)-L-cysteine (ng/mL)	pollutant	VOC	2	0.22633	1	> BY & Bonf.	kidney	VOC	13130	5	Volatile Organics	0.0565726
expo	URX1DC	LBXSC3SI	0.00758213	0.0135672	0.675567	1.06908e-07	0.558858	81.5218	81.5218	0.987733	2	2	9	2	0.00838148	0.00596797	1.40441	0.167062	7.02136e-05	0.0858722	8205	0.00838148	0.167062	0.00596797	1.40441	Bicarbonate (mmol/L)	biochemistry	electrolyte	N-acetyl-S-(1,2-dichlorovinyl)-L-cysteine (ng/mL)	pollutant	VOC	2	1	1	> BY & Bonf.	electrolyte	VOC	13130	5	Volatile Organics	1
expo	URX1DC	LBXSCA	-0.00705981	0.00757893	0.522567	0.000147713	-0.931504	22.313	22.313	0.955183	2	2	-9	-2	-0.00432881	0.00329163	-1.3151	0.195139	1.8729e-05	0.0908846	8203	-0.00432881	0.195139	0.00329163	-1.3151	Total calcium (mg/dL)	biochemistry	bone	N-acetyl-S-(1,2-dichlorovinyl)-L-cysteine (ng/mL)	pollutant	VOC	2	1	1	> BY & Bonf.	bone	VOC	13130	5	Volatile Organics	1
expo	URX1DC	LBXSCH	-0.0175748	0.00419899	0.149303	2.01057e-21	-4.18549	9.90872	9.90872	0.899079	2	2	-9	-2	-0.0140055	0.00423095	-3.31025	0.00184201	0.000196055	0.137754	8242	-0.0140055	0.00184201	0.00423095	-3.31025	Cholesterol (mg/dL)	biochemistry	lipids	N-acetyl-S-(1,2-dichlorovinyl)-L-cysteine (ng/mL)	pollutant	VOC	2	0.145018	1	> BY & Bonf.	lipids	VOC	13130	5	Volatile Organics	0.0598095
expo	URX1DC	LBXSCK	0.0231253	0.00154577	0.0424905	4.85637e-47	14.9604	1.87094	1.87094	0.465509	2	2	9	2	0.016187	0.00235668	6.86858	1.06538e-07	0.000261339	0.0854168	5344	0.016187	1.06538e-07	0.00235668	6.86858	Creatine Phosphokinase(CPK) (IU/L)	biochemistry	kidney	N-acetyl-S-(1,2-dichlorovinyl)-L-cysteine (ng/mL)	pollutant	VOC	2	3.31983e-05	0.0131866	Bonf.<0.05	kidney	VOC	13130	5	Volatile Organics	0.000148484
expo	URX1DC	LBXSCLSI	0.0199885	0.00681797	0.209269	1.64201e-17	2.93174	18.2817	18.2817	0.945301	2	2	9	2	0.00311712	0.00517815	0.601976	0.550211	9.71155e-06	0.0379366	8242	0.00311712	0.550211	0.00517815	0.601976	Chloride (mmol/L)	biochemistry	electrolyte	N-acetyl-S-(1,2-dichlorovinyl)-L-cysteine (ng/mL)	pollutant	VOC	2	1	1	> BY & Bonf.	electrolyte	VOC	13130	5	Volatile Organics	1
expo	URX1DC	LBXSCR	-0.00469173	0.00143989	0.18957	0.000655751	-3.25838	2.06383	2.06383	0.515463	2	2	-9	-2	-0.0079775	0.000283405	-28.1488	3.28251e-30	6.36083e-05	0.239728	8243	-0.0079775	3.28251e-30	0.000283405	-28.1488	Creatinine (mg/dL)	biochemistry	kidney	N-acetyl-S-(1,2-dichlorovinyl)-L-cysteine (ng/mL)	pollutant	VOC	2	4.20063e-26	4.06289e-25	Bonf.<0.05	kidney	VOC	13130	5	Volatile Organics	1.29285e-26
expo	URX1DC	LBXSGB	-0.00112727	0.00284983	0.760204	0.933534	-0.395558	5.26379	5.26379	0.810023	2	2	-9	-2	0.000883784	0.00186339	0.474288	0.637588	7.80679e-07	0.140615	8235	0.000883784	0.637588	0.00186339	0.474288	Globulin (g/dL)	biochemistry	immunity	N-acetyl-S-(1,2-dichlorovinyl)-L-cysteine (ng/mL)	pollutant	VOC	2	1	1	> BY & Bonf.	liver	VOC	13130	5	Volatile Organics	1
expo	URX1DC	LBXSGL	-0.00457652	0.00333263	0.40069	0.00537596	-1.37325	7.00296	7.00296	0.857203	2	2	-9	-2	0.00267022	0.00257444	1.0372	0.305182	7.12646e-06	0.0854273	8243	0.00267022	0.305182	0.00257444	1.0372	Glucose, serum (mg/dL)	biochemistry	metabolic	N-acetyl-S-(1,2-dichlorovinyl)-L-cysteine (ng/mL)	pollutant	VOC	2	1	1	> BY & Bonf.	metabolic	VOC	13130	5	Volatile Organics	1
expo	URX1DC	LBXSGTSI	-0.00311959	0.00246077	0.425187	0.142279	-1.26773	2.1384	2.1384	0.532362	2	2	-9	-2	-0.00303846	0.0015788	-1.92454	0.0606241	9.22759e-06	0.0270978	8242	-0.00303846	0.0606241	0.0015788	-1.92454	Gamma glutamyl transferase (U/L)	biochemistry	liver	N-acetyl-S-(1,2-dichlorovinyl)-L-cysteine (ng/mL)	pollutant	VOC	2	1	1	> BY & Bonf.	liver	VOC	13130	5	Volatile Organics	0.994963
expo	URX1DC	LBXSIR	0.0254273	0.0149316	0.338029	2.79017e-21	1.70292	77.1817	77.1817	0.987044	2	2	9	2	0.00830208	0.00477857	1.73736	0.0891648	6.88894e-05	0.0628226	8216	0.00830208	0.0891648	0.00477857	1.73736	Iron, refigerated (ug/dL)	blood	iron	N-acetyl-S-(1,2-dichlorovinyl)-L-cysteine (ng/mL)	pollutant	VOC	2	1	1	> BY & Bonf.	iron	VOC	13130	5	Volatile Organics	1
expo	URX1DC	LBXSKSI	0.000486464	0.00364095	0.915442	0.684672	0.133609	4.00691	4.00691	0.750431	2	2	-7	0	-0.00648136	0.00221232	-2.92967	0.0053119	4.19868e-05	0.0706958	8242	-0.00648136	0.0053119	0.00221232	-2.92967	Potassium (mmol/L)	biochemistry	electrolyte	N-acetyl-S-(1,2-dichlorovinyl)-L-cysteine (ng/mL)	pollutant	VOC	2	0.33635	1	> BY & Bonf.	electrolyte	VOC	13130	5	Volatile Organics	0.206674
expo	URX1DC	LBXSLDSI	-0.0179499	0.00923687	0.302556	1.36755e-15	-1.94328	39.4171	39.4171	0.97463	2	2	-9	-2	-0.00201344	0.00351267	-0.573194	0.569367	4.05188e-06	0.0646706	8204	-0.00201344	0.569367	0.00351267	-0.573194	Lactate dehydrogenase LDH (U/L)	biochemistry	injury	N-acetyl-S-(1,2-dichlorovinyl)-L-cysteine (ng/mL)	pollutant	VOC	2	1	1	> BY & Bonf.	inflammation	VOC	13130	5	Volatile Organics	1
expo	URX1DC	LBXSNASI	0.00732154	0.00250094	0.20955	0.00050901	2.92752	2.52499	2.52499	0.603959	2	2	9	2	0.00253851	0.00277371	0.915204	0.364963	6.4408e-06	0.0574424	8242	0.00253851	0.364963	0.00277371	0.915204	Sodium (mmol/L)	biochemistry	electrolyte	N-acetyl-S-(1,2-dichlorovinyl)-L-cysteine (ng/mL)	pollutant	VOC	2	1	1	> BY & Bonf.	electrolyte	VOC	13130	5	Volatile Organics	1
expo	URX1DC	LBXSOSSI	0.00478546	0.00338788	0.392185	0.00418492	1.41252	5.95781	5.95781	0.832153	2	2	9	2	0.00122284	0.00232066	0.526935	0.600827	1.49457e-06	0.157896	8242	0.00122284	0.600827	0.00232066	0.526935	Osmolality (mmol/Kg)	biochemistry	electrolyte	N-acetyl-S-(1,2-dichlorovinyl)-L-cysteine (ng/mL)	pollutant	VOC	2	1	1	> BY & Bonf.	electrolyte	VOC	13130	5	Volatile Organics	1
expo	URX1DC	LBXSPH	-0.00961088	0.00561109	0.336417	1.48691e-05	-1.71284	15.8115	15.8115	0.936755	2	2	-9	-2	0.000811625	0.00458114	0.177166	0.860173	6.58402e-07	0.130388	8243	0.000811625	0.860173	0.00458114	0.177166	Phosphorus (mg/dL)	biochemistry	bone	N-acetyl-S-(1,2-dichlorovinyl)-L-cysteine (ng/mL)	pollutant	VOC	2	1	1	> BY & Bonf.	bone	VOC	13130	5	Volatile Organics	1
expo	URX1DC	LBXSTB	0.010461	0.00823698	0.424631	7.45406e-17	1.27001	61.9832	61.9832	0.983867	2	2	9	2	0.00958397	0.00432759	2.21462	0.031893	9.18061e-05	0.129672	8240	0.00958397	0.031893	0.00432759	2.21462	Total bilirubin (mg/dL)	biochemistry	liver	N-acetyl-S-(1,2-dichlorovinyl)-L-cysteine (ng/mL)	pollutant	VOC	2	1	1	> BY & Bonf.	liver	VOC	13130	5	Volatile Organics	0.521219
expo	URX1DC	LBXSTP	-0.00924458	0.011161	0.559614	1.48025e-12	-0.828292	94.0077	94.0077	0.989363	2	2	-7	0	-0.00496188	0.0050453	-0.983465	0.330637	2.46077e-05	0.0814779	8235	-0.00496188	0.330637	0.0050453	-0.983465	Total protein (g/dL)	biochemistry	liver/kidney	N-acetyl-S-(1,2-dichlorovinyl)-L-cysteine (ng/mL)	pollutant	VOC	2	1	1	> BY & Bonf.	kidney	VOC	13130	5	Volatile Organics	1
expo	URX1DC	LBXSTR	-0.00967964	0.00341808	0.216102	6.37476e-05	-2.83189	4.60825	4.60825	0.782998	2	2	-9	-2	-0.00643461	0.00217314	-2.96097	0.00488103	4.13833e-05	0.0730736	8239	-0.00643461	0.00488103	0.00217314	-2.96097	Triglycerides (mg/dL)	biochemistry	lipids	N-acetyl-S-(1,2-dichlorovinyl)-L-cysteine (ng/mL)	pollutant	VOC	2	0.315087	1	> BY & Bonf.	lipids	VOC	13130	5	Volatile Organics	0.141035
expo	URX1DC	LBXSUA	0.0138449	0.00886158	0.362464	6.38242e-09	1.56235	56.4717	56.4717	0.982292	2	2	9	2	-0.00483613	0.00196687	-2.45879	0.0178522	2.33763e-05	0.211734	8242	-0.00483613	0.0178522	0.00196687	-2.45879	Uric acid (mg/dL)	biochemistry	kidney	N-acetyl-S-(1,2-dichlorovinyl)-L-cysteine (ng/mL)	pollutant	VOC	2	0.864039	1	> BY & Bonf.	kidney	VOC	13130	5	Volatile Organics	0.258245
expo	URX2MH	LBXSAL	-0.0352811	0.0195884	0.169489	0.287199	-1.80112	1.75729	5.27187	0.430942	4	2	-9	-2	-0.0203824	0.0124152	-1.64173	0.105967	0.000325104	0.237702	9874	-0.0203824	0.105967	0.0124152	-1.64173	Albumin (g/dL)	biochemistry	liver/kidney	2-methylhippuric acid (ng/mL)	pollutant	VOC	4	1	1	> BY & Bonf.	kidney	VOC	13130	5	Volatile Organics	1
expo	URX2MH	LBXSAPSI	0.0286482	0.0161073	0.173363	0.239678	1.77859	1.5512	4.65359	0.355336	4	2	3	0	0.0271009	0.0119754	2.26305	0.0273268	0.000574901	0.3305	9871	0.0271009	0.0273268	0.0119754	2.26305	Alkaline phosphotase (U/L)	biochemistry	liver	2-methylhippuric acid (ng/mL)	pollutant	VOC	4	1	1	> BY & Bonf.	liver	VOC	13130	5	Volatile Organics	0.507686
expo	URX2MH	LBXSASSI	-0.0211418	0.00991965	0.122859	0.49084	-2.13131	0.326762	0.980287	0	4	2	-9	-2	-0.0212072	0.0181624	-1.16764	0.247647	0.000352103	0.026529	9828	-0.0212072	0.247647	0.0181624	-1.16764	Aspartate aminotransferase AST (U/L)	biochemistry	liver	2-methylhippuric acid (ng/mL)	pollutant	VOC	4	1	1	> BY & Bonf.	liver	VOC	13130	5	Volatile Organics	1
expo	URX2MH	LBXSATSI	-0.0298938	0.0116998	0.0835723	0.385753	-2.55507	0.43246	1.29738	0	4	2	-9	-2	-0.0261592	0.0167898	-1.55804	0.124572	0.000535644	0.0774827	9834	-0.0261592	0.124572	0.0167898	-1.55804	Alanine aminotransferase ALT (U/L)	biochemistry	liver	2-methylhippuric acid (ng/mL)	pollutant	VOC	4	1	1	> BY & Bonf.	liver	VOC	13130	5	Volatile Organics	1
expo	URX2MH	LBXSBU	-0.0164138	0.0100089	0.199553	0.608649	-1.63993	0.365619	1.09686	0	4	2	-7	-2	-0.0229989	0.0136211	-1.68847	0.0965997	0.000413931	0.262006	9874	-0.0229989	0.0965997	0.0136211	-1.68847	Blood urea nitrogen (mg/dL)	biochemistry	kidney	2-methylhippuric acid (ng/mL)	pollutant	VOC	4	1	1	> BY & Bonf.	kidney	VOC	13130	5	Volatile Organics	1
expo	URX2MH	LBXSC3SI	-0.0620197	0.0244953	0.0852818	0.110837	-2.5319	1.40076	4.20229	0.286103	4	2	-9	-2	-0.0731384	0.0200674	-3.64463	0.000567121	0.00418759	0.0879626	9836	-0.0731384	0.000567121	0.0200674	-3.64463	Bicarbonate (mmol/L)	biochemistry	electrolyte	2-methylhippuric acid (ng/mL)	pollutant	VOC	4	0.0549913	1	> BY & Bonf.	electrolyte	VOC	13130	5	Volatile Organics	0.0239214
expo	URX2MH	LBXSCA	-0.0251607	0.00564633	0.0210368	0.454005	-4.45611	0.12369	0.371071	0	4	2	-9	-2	-0.022084	0.0139017	-1.58858	0.117501	0.000381498	0.110869	9834	-0.022084	0.117501	0.0139017	-1.58858	Total calcium (mg/dL)	biochemistry	bone	2-methylhippuric acid (ng/mL)	pollutant	VOC	4	1	1	> BY & Bonf.	bone	VOC	13130	5	Volatile Organics	1
expo	URX2MH	LBXSCH	0.037536	0.0146958	0.0836353	0.210413	2.55421	1.2006	3.6018	0.167082	4	2	9	2	0.0255545	0.0155279	1.64572	0.105139	0.000511212	0.134589	9873	0.0255545	0.105139	0.0155279	1.64572	Cholesterol (mg/dL)	biochemistry	lipids	2-methylhippuric acid (ng/mL)	pollutant	VOC	4	1	1	> BY & Bonf.	lipids	VOC	13130	5	Volatile Organics	1
expo	URX2MH	LBXSCK	-0.0131757	0.0110193	0.317712	0.579742	-1.19569	1.02762	3.08286	0.0268787	4	2	-9	-2	-0.0146512	0.0103979	-1.40906	0.165692	0.000167673	0.0653843	6974	-0.0146512	0.165692	0.0103979	-1.40906	Creatine Phosphokinase(CPK) (IU/L)	biochemistry	kidney	2-methylhippuric acid (ng/mL)	pollutant	VOC	4	1	1	> BY & Bonf.	kidney	VOC	13130	5	Volatile Organics	1
expo	URX2MH	LBXSCLSI	0.0534708	0.00582004	0.00272697	0.122151	9.18736	0.114744	0.344231	0	4	2	9	2	0.0534501	0.0141467	3.77826	0.000369883	0.00223646	0.16746	9873	0.0534501	0.000369883	0.0141467	3.77826	Chloride (mmol/L)	biochemistry	electrolyte	2-methylhippuric acid (ng/mL)	pollutant	VOC	4	0.0385461	1	BY<0.05	electrolyte	VOC	13130	5	Volatile Organics	0.018345
expo	URX2MH	LBXSCR	0.00252218	0.0173244	0.89348	0.877697	0.145585	1.92876	5.78629	0.481534	4	2	9	2	0.00533031	0.010866	0.490547	0.625566	2.2234e-05	0.21881	9874	0.00533031	0.625566	0.010866	0.490547	Creatinine (mg/dL)	biochemistry	kidney	2-methylhippuric acid (ng/mL)	pollutant	VOC	4	1	1	> BY & Bonf.	kidney	VOC	13130	5	Volatile Organics	1
expo	URX2MH	LBXSGB	-0.0544149	0.00679178	0.00405912	0.0667574	-8.01188	0.207362	0.622085	0	4	2	-9	-2	-0.0680144	0.0138663	-4.90503	7.68934e-06	0.00361985	0.172162	9866	-0.0680144	7.68934e-06	0.0138663	-4.90503	Globulin (g/dL)	biochemistry	immunity	2-methylhippuric acid (ng/mL)	pollutant	VOC	4	0.00142229	0.951741	BY<0.05	liver	VOC	13130	5	Volatile Organics	0.000420933
expo	URX2MH	LBXSGL	-0.0547817	0.00967033	0.0108942	0.0362544	-5.66492	0.55794	1.67382	0	4	2	-9	-2	-0.0598279	0.0132151	-4.52724	2.95407e-05	0.00280104	0.0770664	9874	-0.0598279	2.95407e-05	0.0132151	-4.52724	Glucose, serum (mg/dL)	biochemistry	metabolic	2-methylhippuric acid (ng/mL)	pollutant	VOC	4	0.00450716	1	BY<0.05	metabolic	VOC	13130	5	Volatile Organics	0.00216296
expo	URX2MH	LBXSGTSI	0.00756068	0.00434668	0.180343	0.788846	1.73941	0.0914808	0.274442	0	4	2	9	2	0.00644257	0.0136994	0.470281	0.639888	3.24924e-05	0.0314562	9872	0.00644257	0.639888	0.0136994	0.470281	Gamma glutamyl transferase (U/L)	biochemistry	liver	2-methylhippuric acid (ng/mL)	pollutant	VOC	4	1	1	> BY & Bonf.	liver	VOC	13130	5	Volatile Organics	1
expo	URX2MH	LBXSIR	-0.00591193	0.0107382	0.620285	0.786185	-0.550553	0.441399	1.3242	0	4	2	-1	0	0.00909058	0.0162756	0.55854	0.578589	6.46696e-05	0.0662902	9846	0.00909058	0.578589	0.0162756	0.55854	Iron, refigerated (ug/dL)	blood	iron	2-methylhippuric acid (ng/mL)	pollutant	VOC	4	1	1	> BY & Bonf.	iron	VOC	13130	5	Volatile Organics	1
expo	URX2MH	LBXSKSI	0.00726437	0.01269	0.607105	0.927126	0.572449	0.566174	1.69852	0	4	2	5	2	0.00263833	0.0174301	0.151366	0.880203	5.44911e-06	0.0968417	9871	0.00263833	0.880203	0.0174301	0.151366	Potassium (mmol/L)	biochemistry	electrolyte	2-methylhippuric acid (ng/mL)	pollutant	VOC	4	1	1	> BY & Bonf.	electrolyte	VOC	13130	5	Volatile Organics	1
expo	URX2MH	LBXSLDSI	-0.0262665	0.0133505	0.143803	0.448491	-1.96746	0.517928	1.55378	0	4	2	-9	-2	-0.0202921	0.0153536	-1.32165	0.191387	0.000322616	0.218553	9789	-0.0202921	0.191387	0.0153536	-1.32165	Lactate dehydrogenase LDH (U/L)	biochemistry	injury	2-methylhippuric acid (ng/mL)	pollutant	VOC	4	1	1	> BY & Bonf.	inflammation	VOC	13130	5	Volatile Organics	1
expo	URX2MH	LBXSNASI	0.0346476	0.0209409	0.196591	0.493903	1.65454	0.9794	2.9382	0	4	2	9	2	0.0147723	0.0180054	0.820437	0.41527	0.000170829	0.0847378	9873	0.0147723	0.41527	0.0180054	0.820437	Sodium (mmol/L)	biochemistry	electrolyte	2-methylhippuric acid (ng/mL)	pollutant	VOC	4	1	1	> BY & Bonf.	electrolyte	VOC	13130	5	Volatile Organics	1
expo	URX2MH	LBXSOSSI	0.000458034	0.0166407	0.97977	0.919784	0.027525	0.650736	1.95221	0	4	2	-1	0	-0.017432	0.0178755	-0.975191	0.333447	0.000237881	0.191656	9873	-0.017432	0.333447	0.0178755	-0.975191	Osmolality (mmol/Kg)	biochemistry	electrolyte	2-methylhippuric acid (ng/mL)	pollutant	VOC	4	1	1	> BY & Bonf.	electrolyte	VOC	13130	5	Volatile Organics	1
expo	URX2MH	LBXSPH	0.0308399	0.0150105	0.132184	0.278693	2.05456	1.10802	3.32405	0.0974866	4	2	1	0	0.0248268	0.0130052	1.90899	0.0611309	0.000482338	0.14859	9874	0.0248268	0.0611309	0.0130052	1.90899	Phosphorus (mg/dL)	biochemistry	bone	2-methylhippuric acid (ng/mL)	pollutant	VOC	4	1	1	> BY & Bonf.	bone	VOC	13130	5	Volatile Organics	1
expo	URX2MH	LBXSTB	-0.086446	0.0291876	0.0594612	0.00292154	-2.96173	3.72309	11.1693	0.731406	4	2	-9	-2	-0.0783637	0.0131416	-5.96302	1.48946e-07	0.00480688	0.168902	9871	-0.0783637	1.48946e-07	0.0131416	-5.96302	Total bilirubin (mg/dL)	biochemistry	liver	2-methylhippuric acid (ng/mL)	pollutant	VOC	4	4.44834e-05	0.0184356	Bonf.<0.05	liver	VOC	13130	5	Volatile Organics	9.77729e-06
expo	URX2MH	LBXSTP	-0.0758038	0.0215899	0.0391673	0.0364633	-3.51108	1.50417	4.5125	0.33518	4	2	-9	-2	-0.0816103	0.0166196	-4.91049	7.53879e-06	0.0052117	0.0820529	9866	-0.0816103	7.53879e-06	0.0166196	-4.91049	Total protein (g/dL)	biochemistry	liver/kidney	2-methylhippuric acid (ng/mL)	pollutant	VOC	4	0.00139834	0.933106	BY<0.05	kidney	VOC	13130	5	Volatile Organics	0.000543954
expo	URX2MH	LBXSTR	0.0194328	0.0271819	0.526273	0.431997	0.714916	2.80487	8.41461	0.643477	4	2	9	2	0.0221984	0.0166183	1.33578	0.186752	0.00038573	0.0684632	9870	0.0221984	0.186752	0.0166183	1.33578	Triglycerides (mg/dL)	biochemistry	lipids	2-methylhippuric acid (ng/mL)	pollutant	VOC	4	1	1	> BY & Bonf.	lipids	VOC	13130	5	Volatile Organics	1
expo	URX2MH	LBXSUA	-0.0474292	0.00971573	0.0164345	0.102202	-4.88169	0.445924	1.33777	0	4	2	-9	-2	-0.0456108	0.0136686	-3.3369	0.00147045	0.00162854	0.205524	9873	-0.0456108	0.00147045	0.0136686	-3.3369	Uric acid (mg/dL)	biochemistry	kidney	2-methylhippuric acid (ng/mL)	pollutant	VOC	4	0.12078	1	> BY & Bonf.	kidney	VOC	13130	5	Volatile Organics	0.0282408
expo	URX34M	LBXSAL	-0.0421034	0.0237199	0.173986	0.244559	-1.77502	2.04566	6.13698	0.51116	4	2	-9	-2	-0.0298619	0.0138134	-2.16181	0.0347007	0.000615605	0.237581	10065	-0.0298619	0.0347007	0.0138134	-2.16181	Albumin (g/dL)	biochemistry	liver/kidney	3-methylhippuric acid & 4-methylhippuric acid(ng/mL)	pollutant	VOC	4	1	1	> BY & Bonf.	kidney	VOC	13130	5	Volatile Organics	0.557347
expo	URX34M	LBXSAPSI	0.0310558	0.00804648	0.0307423	0.258135	3.85955	0.353464	1.06039	0	4	2	3	0	0.0300496	0.0132423	2.26922	0.0269262	0.000623549	0.330386	10062	0.0300496	0.0269262	0.0132423	2.26922	Alkaline phosphotase (U/L)	biochemistry	liver	3-methylhippuric acid & 4-methylhippuric acid(ng/mL)	pollutant	VOC	4	1	1	> BY & Bonf.	liver	VOC	13130	5	Volatile Organics	0.503312
expo	URX34M	LBXSASSI	-0.0135684	0.00980883	0.260545	0.660616	-1.38329	0.316162	0.948485	0	4	2	-9	-2	-0.0170921	0.0176597	-0.967858	0.337066	0.000201778	0.0261089	10019	-0.0170921	0.337066	0.0176597	-0.967858	Aspartate aminotransferase AST (U/L)	biochemistry	liver	3-methylhippuric acid & 4-methylhippuric acid(ng/mL)	pollutant	VOC	4	1	1	> BY & Bonf.	liver	VOC	13130	5	Volatile Organics	1
expo	URX34M	LBXSATSI	-0.0236197	0.0148572	0.210105	0.517397	-1.58978	0.581348	1.74404	0	4	2	-9	-2	-0.0227711	0.0180392	-1.26231	0.211804	0.000358044	0.0764739	10025	-0.0227711	0.211804	0.0180392	-1.26231	Alanine aminotransferase ALT (U/L)	biochemistry	liver	3-methylhippuric acid & 4-methylhippuric acid(ng/mL)	pollutant	VOC	4	1	1	> BY & Bonf.	liver	VOC	13130	5	Volatile Organics	1
expo	URX34M	LBXSBU	-0.0222666	0.0140759	0.211821	0.561277	-1.58189	0.490223	1.47067	0	4	2	-3	0	-0.0270676	0.0165549	-1.63502	0.10737	0.000505786	0.26424	10065	-0.0270676	0.10737	0.0165549	-1.63502	Blood urea nitrogen (mg/dL)	biochemistry	kidney	3-methylhippuric acid & 4-methylhippuric acid(ng/mL)	pollutant	VOC	4	1	1	> BY & Bonf.	kidney	VOC	13130	5	Volatile Organics	1
expo	URX34M	LBXSC3SI	-0.0668375	0.0205113	0.0471824	0.0870627	-3.25857	1.06219	3.18656	0.0585447	4	2	-9	-2	-0.0803545	0.0205087	-3.91808	0.000234573	0.00445814	0.0858097	10027	-0.0803545	0.000234573	0.0205087	-3.91808	Bicarbonate (mmol/L)	biochemistry	electrolyte	3-methylhippuric acid & 4-methylhippuric acid(ng/mL)	pollutant	VOC	4	0.0262751	1	BY<0.05	electrolyte	VOC	13130	5	Volatile Organics	0.0113838
expo	URX34M	LBXSCA	-0.00979541	0.0168797	0.602423	0.678783	-0.580305	1.07337	3.22012	0.0683574	4	2	-9	-2	-0.0180827	0.0142095	-1.27258	0.20816	0.000225529	0.111035	10025	-0.0180827	0.20816	0.0142095	-1.27258	Total calcium (mg/dL)	biochemistry	bone	3-methylhippuric acid & 4-methylhippuric acid(ng/mL)	pollutant	VOC	4	1	1	> BY & Bonf.	bone	VOC	13130	5	Volatile Organics	1
expo	URX34M	LBXSCH	0.0380704	0.00833776	0.0197026	0.228955	4.56602	0.300631	0.901894	0	4	2	9	2	0.0310535	0.015706	1.97717	0.0527006	0.000665935	0.13187	10064	0.0310535	0.0527006	0.015706	1.97717	Cholesterol (mg/dL)	biochemistry	lipids	3-methylhippuric acid & 4-methylhippuric acid(ng/mL)	pollutant	VOC	4	1	1	> BY & Bonf.	lipids	VOC	13130	5	Volatile Organics	1
expo	URX34M	LBXSCK	-0.0241276	0.011047	0.116901	0.251542	-2.18408	1.06651	3.19954	0.0623647	4	2	-9	-2	-0.0267807	0.0105671	-2.53434	0.0148149	0.000496181	0.0624677	7165	-0.0267807	0.0148149	0.0105671	-2.53434	Creatine Phosphokinase(CPK) (IU/L)	biochemistry	kidney	3-methylhippuric acid & 4-methylhippuric acid(ng/mL)	pollutant	VOC	4	0.746719	1	> BY & Bonf.	kidney	VOC	13130	5	Volatile Organics	0.665597
expo	URX34M	LBXSCLSI	0.0475686	0.0107611	0.0214954	0.223761	4.4204	0.31891	0.956731	0	4	2	9	2	0.0466328	0.016166	2.88462	0.00546356	0.00150174	0.159206	10064	0.0466328	0.00546356	0.016166	2.88462	Chloride (mmol/L)	biochemistry	electrolyte	3-methylhippuric acid & 4-methylhippuric acid(ng/mL)	pollutant	VOC	4	0.343652	1	> BY & Bonf.	electrolyte	VOC	13130	5	Volatile Organics	0.156068
expo	URX34M	LBXSCR	-0.0229031	0.0148875	0.221562	0.445513	-1.53842	1.0693	3.2079	0.0648084	4	2	-3	0	-0.027157	0.0122811	-2.21129	0.0309033	0.00050913	0.221146	10065	-0.027157	0.0309033	0.0122811	-2.21129	Creatinine (mg/dL)	biochemistry	kidney	3-methylhippuric acid & 4-methylhippuric acid(ng/mL)	pollutant	VOC	4	1	1	> BY & Bonf.	kidney	VOC	13130	5	Volatile Organics	0.668768
expo	URX34M	LBXSGB	-0.0324805	0.003208	0.00205239	0.32246	-10.1248	0.0377511	0.113253	0	4	2	-9	-2	-0.0426846	0.01425	-2.99542	0.00400231	0.00125721	0.170745	10057	-0.0426846	0.00400231	0.01425	-2.99542	Globulin (g/dL)	biochemistry	immunity	3-methylhippuric acid & 4-methylhippuric acid(ng/mL)	pollutant	VOC	4	0.269356	1	> BY & Bonf.	liver	VOC	13130	5	Volatile Organics	0.11078
expo	URX34M	LBXSGL	-0.0350455	0.0138983	0.0860585	0.208148	-2.52156	0.980283	2.94085	0	4	2	-9	-2	-0.0442836	0.0132068	-3.35309	0.00140015	0.00135379	0.0776622	10065	-0.0442836	0.00140015	0.0132068	-3.35309	Glucose, serum (mg/dL)	biochemistry	metabolic	3-methylhippuric acid & 4-methylhippuric acid(ng/mL)	pollutant	VOC	4	0.116102	1	> BY & Bonf.	metabolic	VOC	13130	5	Volatile Organics	0.0549505
expo	URX34M	LBXSGTSI	0.0213217	0.0074112	0.0636868	0.487388	2.87696	0.19918	0.597541	0	4	2	9	2	0.0184444	0.0148426	1.24266	0.218908	0.00023493	0.0312092	10063	0.0184444	0.218908	0.0148426	1.24266	Gamma glutamyl transferase (U/L)	biochemistry	liver	3-methylhippuric acid & 4-methylhippuric acid(ng/mL)	pollutant	VOC	4	1	1	> BY & Bonf.	liver	VOC	13130	5	Volatile Organics	1
expo	URX34M	LBXSIR	0.0302291	0.0130071	0.102704	0.345736	2.32405	0.790164	2.37049	0	4	2	9	2	0.0425986	0.0147971	2.87885	0.00555178	0.00125195	0.0677206	10037	0.0425986	0.00555178	0.0147971	2.87885	Iron, refigerated (ug/dL)	blood	iron	3-methylhippuric acid & 4-methylhippuric acid(ng/mL)	pollutant	VOC	4	0.348022	1	> BY & Bonf.	iron	VOC	13130	5	Volatile Organics	0.172624
expo	URX34M	LBXSKSI	0.0180267	0.0183297	0.397895	0.669791	0.983467	1.18898	3.56695	0.158946	4	2	9	2	0.0166292	0.0163974	1.01414	0.314657	0.000190967	0.0973942	10062	0.0166292	0.314657	0.0163974	1.01414	Potassium (mmol/L)	biochemistry	electrolyte	3-methylhippuric acid & 4-methylhippuric acid(ng/mL)	pollutant	VOC	4	1	1	> BY & Bonf.	electrolyte	VOC	13130	5	Volatile Organics	1
expo	URX34M	LBXSLDSI	-0.02605	0.0187083	0.258052	0.386775	-1.39243	1.2118	3.63541	0.174784	4	2	-9	-2	-0.0242802	0.0140081	-1.73329	0.0882671	0.000408081	0.21301	9980	-0.0242802	0.0882671	0.0140081	-1.73329	Lactate dehydrogenase LDH (U/L)	biochemistry	injury	3-methylhippuric acid & 4-methylhippuric acid(ng/mL)	pollutant	VOC	4	1	1	> BY & Bonf.	inflammation	VOC	13130	5	Volatile Organics	1
expo	URX34M	LBXSNASI	0.0213146	0.0207548	0.379998	0.65452	1.02697	1.14813	3.44439	0.129019	4	2	9	2	6.7385e-05	0.0166421	0.00404908	0.996783	3.13572e-09	0.082239	10064	6.7385e-05	0.996783	0.0166421	0.00404908	Sodium (mmol/L)	biochemistry	electrolyte	3-methylhippuric acid & 4-methylhippuric acid(ng/mL)	pollutant	VOC	4	1	1	> BY & Bonf.	electrolyte	VOC	13130	5	Volatile Organics	1
expo	URX34M	LBXSOSSI	-0.00431774	0.0193117	0.837443	0.845666	-0.223581	0.878678	2.63603	0	4	2	-1	0	-0.0259461	0.0174734	-1.48489	0.142897	0.000464894	0.188795	10064	-0.0259461	0.142897	0.0174734	-1.48489	Osmolality (mmol/Kg)	biochemistry	electrolyte	3-methylhippuric acid & 4-methylhippuric acid(ng/mL)	pollutant	VOC	4	1	1	> BY & Bonf.	electrolyte	VOC	13130	5	Volatile Organics	1
expo	URX34M	LBXSPH	0.0183157	0.0212892	0.452874	0.574897	0.860325	2.05802	6.17405	0.514095	4	2	1	0	0.00925756	0.0140365	0.659536	0.512118	5.91644e-05	0.148118	10065	0.00925756	0.512118	0.0140365	0.659536	Phosphorus (mg/dL)	biochemistry	bone	3-methylhippuric acid & 4-methylhippuric acid(ng/mL)	pollutant	VOC	4	1	1	> BY & Bonf.	bone	VOC	13130	5	Volatile Organics	1
expo	URX34M	LBXSTB	-0.0630865	0.0238939	0.0776372	0.0699988	-2.64028	1.94207	5.82621	0.485086	4	2	-9	-2	-0.0491574	0.0147415	-3.33463	0.00148056	0.00166886	0.163574	10062	-0.0491574	0.00148056	0.0147415	-3.33463	Total bilirubin (mg/dL)	biochemistry	liver	3-methylhippuric acid & 4-methylhippuric acid(ng/mL)	pollutant	VOC	4	0.121421	1	> BY & Bonf.	liver	VOC	13130	5	Volatile Organics	0.0349182
expo	URX34M	LBXSTP	-0.0499384	0.0197317	0.0853589	0.124731	-2.53087	1.31474	3.94421	0.239391	4	2	-9	-2	-0.0643694	0.0154562	-4.16464	0.000103068	0.00285906	0.0802055	10057	-0.0643694	0.000103068	0.0154562	-4.16464	Total protein (g/dL)	biochemistry	liver/kidney	3-methylhippuric acid & 4-methylhippuric acid(ng/mL)	pollutant	VOC	4	0.0131487	1	BY<0.05	kidney	VOC	13130	5	Volatile Organics	0.00516862
expo	URX34M	LBXSTR	0.0212183	0.0233641	0.430747	0.73486	0.908158	1.65101	4.95304	0.394311	4	2	9	2	-0.0027051	0.022221	-0.121736	0.903522	5.05384e-06	0.0701207	10061	-0.0027051	0.903522	0.022221	-0.121736	Triglycerides (mg/dL)	biochemistry	lipids	3-methylhippuric acid & 4-methylhippuric acid(ng/mL)	pollutant	VOC	4	1	1	> BY & Bonf.	lipids	VOC	13130	5	Volatile Organics	1
expo	URX34M	LBXSUA	-0.0480115	0.0120122	0.0280653	0.099755	-3.9969	0.645	1.935	0	4	2	-9	-2	-0.047836	0.0138721	-3.44835	0.00104683	0.00158023	0.206654	10064	-0.047836	0.00104683	0.0138721	-3.44835	Uric acid (mg/dL)	biochemistry	kidney	3-methylhippuric acid & 4-methylhippuric acid(ng/mL)	pollutant	VOC	4	0.0914187	1	> BY & Bonf.	kidney	VOC	13130	5	Volatile Organics	0.0208134
expo	URXAAM	LBXSAL	-0.106983	0.0263014	0.0268042	0.00394531	-4.06759	2.00609	6.01828	0.501518	4	2	-9	-2	-0.0944722	0.014278	-6.61663	1.20149e-08	0.00535525	0.236045	9976	-0.0944722	1.20149e-08	0.014278	-6.61663	Albumin (g/dL)	biochemistry	liver/kidney	N-acetyl-S-(2-carbamoylethyl)-L-cysteine(ng/mL)	pollutant	VOC	4	4.83277e-06	0.00148713	Bonf.<0.05	kidney	VOC	13130	5	Volatile Organics	7.85897e-07
expo	URXAAM	LBXSAPSI	0.0394089	0.0134274	0.0607565	0.0878603	2.93497	1.14025	3.42074	0.122996	4	2	9	2	0.0284929	0.01141	2.49719	0.0153282	0.000487203	0.330039	9973	0.0284929	0.0153282	0.01141	2.49719	Alkaline phosphotase (U/L)	biochemistry	liver	N-acetyl-S-(2-carbamoylethyl)-L-cysteine(ng/mL)	pollutant	VOC	4	0.766911	1	> BY & Bonf.	liver	VOC	13130	5	Volatile Organics	0.317746
expo	URXAAM	LBXSASSI	-0.0253914	0.0242367	0.371769	0.440182	-1.04764	1.12191	3.36572	0.108661	4	2	-9	-2	-0.0545755	0.0283595	-1.92442	0.0591288	0.00178838	0.0257123	9930	-0.0545755	0.0591288	0.0283595	-1.92442	Aspartate aminotransferase AST (U/L)	biochemistry	liver	N-acetyl-S-(2-carbamoylethyl)-L-cysteine(ng/mL)	pollutant	VOC	4	1	1	> BY & Bonf.	liver	VOC	13130	5	Volatile Organics	1
expo	URXAAM	LBXSATSI	-0.0332472	0.0228522	0.241698	0.238466	-1.45488	1.39689	4.19068	0.284125	4	2	-9	-2	-0.0527621	0.0206108	-2.55993	0.0130509	0.00167169	0.0766239	9936	-0.0527621	0.0130509	0.0206108	-2.55993	Alanine aminotransferase ALT (U/L)	biochemistry	liver	N-acetyl-S-(2-carbamoylethyl)-L-cysteine(ng/mL)	pollutant	VOC	4	0.677245	1	> BY & Bonf.	liver	VOC	13130	5	Volatile Organics	0.476309
expo	URXAAM	LBXSBU	-0.0238072	0.00745682	0.0496092	0.551809	-3.19268	0.140072	0.420215	0	4	2	-9	-2	-0.0275372	0.0167091	-1.64804	0.104661	0.000455002	0.262987	9976	-0.0275372	0.104661	0.0167091	-1.64804	Blood urea nitrogen (mg/dL)	biochemistry	kidney	N-acetyl-S-(2-carbamoylethyl)-L-cysteine(ng/mL)	pollutant	VOC	4	1	1	> BY & Bonf.	kidney	VOC	13130	5	Volatile Organics	1
expo	URXAAM	LBXSC3SI	-0.00539422	0.00674803	0.48251	0.819904	-0.799377	0.162583	0.487749	0	4	2	-9	-2	-0.0158545	0.0160837	-0.985751	0.328281	0.000150928	0.0904644	9938	-0.0158545	0.328281	0.0160837	-0.985751	Bicarbonate (mmol/L)	biochemistry	electrolyte	N-acetyl-S-(2-carbamoylethyl)-L-cysteine(ng/mL)	pollutant	VOC	4	1	1	> BY & Bonf.	electrolyte	VOC	13130	5	Volatile Organics	1
expo	URXAAM	LBXSCA	-0.0769435	0.0183938	0.0248962	0.0446771	-4.18311	1.00022	3.00065	0.000215021	4	2	-9	-2	-0.0572491	0.0155151	-3.6899	0.000491104	0.00196412	0.110099	9936	-0.0572491	0.000491104	0.0155151	-3.6899	Total calcium (mg/dL)	biochemistry	bone	N-acetyl-S-(2-carbamoylethyl)-L-cysteine(ng/mL)	pollutant	VOC	4	0.0488063	1	BY<0.05	bone	VOC	13130	5	Volatile Organics	0.022165
expo	URXAAM	LBXSCH	-0.0282223	0.0282159	0.390908	0.346409	-1.00023	2.34781	7.04344	0.574072	4	2	-9	-2	-0.0438985	0.0165174	-2.65772	0.0101075	0.00115643	0.136435	9975	-0.0438985	0.0101075	0.0165174	-2.65772	Cholesterol (mg/dL)	biochemistry	lipids	N-acetyl-S-(2-carbamoylethyl)-L-cysteine(ng/mL)	pollutant	VOC	4	0.556053	1	> BY & Bonf.	lipids	VOC	13130	5	Volatile Organics	0.259193
expo	URXAAM	LBXSCK	-0.0454839	0.00592004	0.0045814	0.0881164	-7.68305	0.196438	0.589313	0	4	2	-9	-2	-0.0406777	0.0122692	-3.31543	0.00181484	0.000966156	0.0638059	7076	-0.0406777	0.00181484	0.0122692	-3.31543	Creatine Phosphokinase(CPK) (IU/L)	biochemistry	kidney	N-acetyl-S-(2-carbamoylethyl)-L-cysteine(ng/mL)	pollutant	VOC	4	0.143227	1	> BY & Bonf.	kidney	VOC	13130	5	Volatile Organics	0.153296
expo	URXAAM	LBXSCLSI	0.0841343	0.0132787	0.00795032	0.0520022	6.33602	0.387219	1.16166	0	4	2	9	2	0.0681025	0.0179562	3.7927	0.000353025	0.00278321	0.171881	9975	0.0681025	0.000353025	0.0179562	3.7927	Chloride (mmol/L)	biochemistry	electrolyte	N-acetyl-S-(2-carbamoylethyl)-L-cysteine(ng/mL)	pollutant	VOC	4	0.0370606	1	BY<0.05	electrolyte	VOC	13130	5	Volatile Organics	0.0177034
expo	URXAAM	LBXSCR	-0.0674198	0.00738812	0.00278129	0.0099541	-9.12543	0.318064	0.954192	0	4	2	-9	-2	-0.0705819	0.0120859	-5.84002	2.37953e-07	0.00298922	0.220467	9976	-0.0705819	2.37953e-07	0.0120859	-5.84002	Creatinine (mg/dL)	biochemistry	kidney	N-acetyl-S-(2-carbamoylethyl)-L-cysteine(ng/mL)	pollutant	VOC	4	6.74293e-05	0.0294524	Bonf.<0.05	kidney	VOC	13130	5	Volatile Organics	2.84001e-05
expo	URXAAM	LBXSGB	-0.0557262	0.0212789	0.0790801	0.155566	-2.61884	1.10455	3.31365	0.0946542	4	2	-9	-2	-0.0638981	0.017955	-3.55879	0.000743128	0.0024491	0.178202	9968	-0.0638981	0.000743128	0.017955	-3.55879	Globulin (g/dL)	biochemistry	immunity	N-acetyl-S-(2-carbamoylethyl)-L-cysteine(ng/mL)	pollutant	VOC	4	0.0688523	1	> BY & Bonf.	liver	VOC	13130	5	Volatile Organics	0.0268317
expo	URXAAM	LBXSGL	-0.00467512	0.022561	0.849106	0.695819	-0.207222	2.68003	8.04009	0.62687	4	2	-3	-2	-0.0108234	0.0161884	-0.668592	0.506363	7.02916e-05	0.0764324	9976	-0.0108234	0.506363	0.0161884	-0.668592	Glucose, serum (mg/dL)	biochemistry	metabolic	N-acetyl-S-(2-carbamoylethyl)-L-cysteine(ng/mL)	pollutant	VOC	4	1	1	> BY & Bonf.	metabolic	VOC	13130	5	Volatile Organics	1
expo	URXAAM	LBXSGTSI	0.0112749	0.0225433	0.651357	0.954615	0.500145	1.22652	3.67957	0.184687	4	2	9	2	-0.0154141	0.0240759	-0.640229	0.524502	0.000142585	0.0326928	9974	-0.0154141	0.524502	0.0240759	-0.640229	Gamma glutamyl transferase (U/L)	biochemistry	liver	N-acetyl-S-(2-carbamoylethyl)-L-cysteine(ng/mL)	pollutant	VOC	4	1	1	> BY & Bonf.	liver	VOC	13130	5	Volatile Organics	1
expo	URXAAM	LBXSIR	-0.0769482	0.0187886	0.026327	0.0364611	-4.09546	1.10297	3.30891	0.0933558	4	2	-9	-2	-0.0619928	0.0202031	-3.06847	0.00324757	0.00230613	0.0670404	9948	-0.0619928	0.00324757	0.0202031	-3.06847	Iron, refigerated (ug/dL)	blood	iron	N-acetyl-S-(2-carbamoylethyl)-L-cysteine(ng/mL)	pollutant	VOC	4	0.227822	1	> BY & Bonf.	iron	VOC	13130	5	Volatile Organics	0.110205
expo	URXAAM	LBXSKSI	0.104821	0.0222161	0.0180302	0.000481128	4.71827	2.03989	6.11968	0.509778	4	2	9	2	0.117261	0.0140963	8.31857	1.58587e-11	0.00825199	0.0973841	9973	0.117261	1.58587e-11	0.0140963	8.31857	Potassium (mmol/L)	biochemistry	electrolyte	N-acetyl-S-(2-carbamoylethyl)-L-cysteine(ng/mL)	pollutant	VOC	4	1.1885e-08	1.9629e-06	Bonf.<0.05	electrolyte	VOC	13130	5	Volatile Organics	7.95278e-09
expo	URXAAM	LBXSLDSI	-0.0586574	0.0235058	0.0880595	0.159024	-2.49545	1.27913	3.83738	0.218216	4	2	-9	-2	-0.0624663	0.0169705	-3.68088	0.000505435	0.00234312	0.224889	9891	-0.0624663	0.000505435	0.0169705	-3.68088	Lactate dehydrogenase LDH (U/L)	biochemistry	injury	N-acetyl-S-(2-carbamoylethyl)-L-cysteine(ng/mL)	pollutant	VOC	4	0.0500195	1	> BY & Bonf.	inflammation	VOC	13130	5	Volatile Organics	0.0484563
expo	URXAAM	LBXSNASI	0.0454089	0.0183358	0.0895458	0.38257	2.47652	0.503551	1.51065	0	4	2	9	2	0.0346176	0.0205723	1.68273	0.0977136	0.000719138	0.0831314	9975	0.0346176	0.0977136	0.0205723	1.68273	Sodium (mmol/L)	biochemistry	electrolyte	N-acetyl-S-(2-carbamoylethyl)-L-cysteine(ng/mL)	pollutant	VOC	4	1	1	> BY & Bonf.	electrolyte	VOC	13130	5	Volatile Organics	1
expo	URXAAM	LBXSOSSI	0.0240079	0.0273728	0.445015	0.633277	0.877072	1.64662	4.93987	0.392696	4	2	9	2	0.0136005	0.018611	0.730778	0.467807	0.000111002	0.191698	9975	0.0136005	0.467807	0.018611	0.730778	Osmolality (mmol/Kg)	biochemistry	electrolyte	N-acetyl-S-(2-carbamoylethyl)-L-cysteine(ng/mL)	pollutant	VOC	4	1	1	> BY & Bonf.	electrolyte	VOC	13130	5	Volatile Organics	1
expo	URXAAM	LBXSPH	0.0088176	0.0474802	0.864518	0.649232	0.185711	4.97762	14.9328	0.799101	4	2	1	0	0.0404667	0.0184206	2.19682	0.0319739	0.000982582	0.149291	9976	0.0404667	0.0319739	0.0184206	2.19682	Phosphorus (mg/dL)	biochemistry	bone	N-acetyl-S-(2-carbamoylethyl)-L-cysteine(ng/mL)	pollutant	VOC	4	1	1	> BY & Bonf.	bone	VOC	13130	5	Volatile Organics	0.649137
expo	URXAAM	LBXSTB	-0.128134	0.0282331	0.0200268	0.00027419	-4.53844	2.56951	7.70853	0.610821	4	2	-9	-2	-0.133682	0.0179734	-7.43779	4.90274e-10	0.0107256	0.161442	9973	-0.133682	4.90274e-10	0.0179734	-7.43779	Total bilirubin (mg/dL)	biochemistry	liver	N-acetyl-S-(2-carbamoylethyl)-L-cysteine(ng/mL)	pollutant	VOC	4	2.69146e-07	6.06832e-05	Bonf.<0.05	liver	VOC	13130	5	Volatile Organics	4.82749e-08
expo	URXAAM	LBXSTP	-0.132842	0.0271391	0.0163141	0.000851825	-4.89486	1.91939	5.75818	0.479002	4	2	-9	-2	-0.134141	0.0185167	-7.24434	1.04319e-09	0.0107933	0.0849512	9968	-0.134141	1.04319e-09	0.0185167	-7.24434	Total protein (g/dL)	biochemistry	liver/kidney	N-acetyl-S-(2-carbamoylethyl)-L-cysteine(ng/mL)	pollutant	VOC	4	5.29893e-07	0.00012912	Bonf.<0.05	kidney	VOC	13130	5	Volatile Organics	2.04706e-07
expo	URXAAM	LBXSTR	-0.0238151	0.0214191	0.347282	0.444684	-1.11186	1.35506	4.06518	0.262025	4	2	-9	-2	-0.0283286	0.0198432	-1.42763	0.158671	0.000481638	0.0707177	9972	-0.0283286	0.158671	0.0198432	-1.42763	Triglycerides (mg/dL)	biochemistry	lipids	N-acetyl-S-(2-carbamoylethyl)-L-cysteine(ng/mL)	pollutant	VOC	4	1	1	> BY & Bonf.	lipids	VOC	13130	5	Volatile Organics	1
expo	URXAAM	LBXSUA	-0.098324	0.0212552	0.019022	0.00333752	-4.62588	1.56976	4.70928	0.362959	4	2	-9	-2	-0.0907299	0.0153817	-5.89855	1.90448e-07	0.00493991	0.207396	9975	-0.0907299	1.90448e-07	0.0153817	-5.89855	Uric acid (mg/dL)	biochemistry	kidney	N-acetyl-S-(2-carbamoylethyl)-L-cysteine(ng/mL)	pollutant	VOC	4	5.53267e-05	0.0235725	Bonf.<0.05	kidney	VOC	13130	5	Volatile Organics	8.5683e-06
expo	URXAMC	LBXSAL	-0.0389045	0.024051	0.204179	0.206625	-1.61759	1.90831	5.72492	0.475975	4	2	-9	-2	-0.0356217	0.0142224	-2.50461	0.0150415	0.000778672	0.229577	10038	-0.0356217	0.0150415	0.0142224	-2.50461	Albumin (g/dL)	biochemistry	liver/kidney	N-acetyl-S-(N-methylcarbamoyl)-L-cysteine(ng/mL)	pollutant	VOC	4	0.75532	1	> BY & Bonf.	kidney	VOC	13130	5	Volatile Organics	0.281687
expo	URXAMC	LBXSAPSI	0.0289481	0.0168191	0.183707	0.253542	1.72115	1.66736	5.00207	0.400248	4	2	1	0	0.0156691	0.0108782	1.4404	0.155039	0.000150681	0.313786	10036	0.0156691	0.155039	0.0108782	1.4404	Alkaline phosphotase (U/L)	biochemistry	liver	N-acetyl-S-(N-methylcarbamoyl)-L-cysteine(ng/mL)	pollutant	VOC	4	1	1	> BY & Bonf.	liver	VOC	13130	5	Volatile Organics	1
expo	URXAMC	LBXSASSI	-0.0324755	0.0200521	0.203766	0.34169	-1.61956	0.929746	2.78924	0	4	2	-9	-2	-0.0487763	0.0249681	-1.95354	0.0555022	0.00145698	0.0270408	9992	-0.0487763	0.0555022	0.0249681	-1.95354	Aspartate aminotransferase AST (U/L)	biochemistry	liver	N-acetyl-S-(N-methylcarbamoyl)-L-cysteine(ng/mL)	pollutant	VOC	4	1	1	> BY & Bonf.	liver	VOC	13130	5	Volatile Organics	1
expo	URXAMC	LBXSATSI	-0.0267646	0.0158229	0.189317	0.389561	-1.69151	0.851712	2.55514	0	4	2	-3	0	-0.0226054	0.017875	-1.26464	0.210975	0.000313176	0.0765931	9998	-0.0226054	0.210975	0.017875	-1.26464	Alanine aminotransferase ALT (U/L)	biochemistry	liver	N-acetyl-S-(N-methylcarbamoyl)-L-cysteine(ng/mL)	pollutant	VOC	4	1	1	> BY & Bonf.	liver	VOC	13130	5	Volatile Organics	1
expo	URXAMC	LBXSBU	-0.059543	0.0130645	0.0198008	0.139195	-4.55761	0.433003	1.29901	0	4	2	-1	0	-0.065503	0.0170223	-3.84807	0.00029495	0.00263298	0.265303	10038	-0.065503	0.00029495	0.0170223	-3.84807	Blood urea nitrogen (mg/dL)	biochemistry	kidney	N-acetyl-S-(N-methylcarbamoyl)-L-cysteine(ng/mL)	pollutant	VOC	4	0.0317999	1	BY<0.05	kidney	VOC	13130	5	Volatile Organics	0.00613456
expo	URXAMC	LBXSC3SI	-0.0733464	0.0105311	0.00607328	0.0830951	-6.96477	0.25604	0.768121	0	4	2	-9	-2	-0.0869753	0.0175489	-4.95618	6.38902e-06	0.00463775	0.0931219	10000	-0.0869753	6.38902e-06	0.0175489	-4.95618	Bicarbonate (mmol/L)	biochemistry	electrolyte	N-acetyl-S-(N-methylcarbamoyl)-L-cysteine(ng/mL)	pollutant	VOC	4	0.00121573	0.790794	BY<0.05	electrolyte	VOC	13130	5	Volatile Organics	0.00060074
expo	URXAMC	LBXSCA	-0.0166054	0.00788177	0.125747	0.683404	-2.10682	0.1402	0.420599	0	4	2	-9	-2	-0.01692	0.0181387	-0.932813	0.354718	0.000175589	0.10615	9998	-0.01692	0.354718	0.0181387	-0.932813	Total calcium (mg/dL)	biochemistry	bone	N-acetyl-S-(N-methylcarbamoyl)-L-cysteine(ng/mL)	pollutant	VOC	4	1	1	> BY & Bonf.	bone	VOC	13130	5	Volatile Organics	1
expo	URXAMC	LBXSCH	-0.00560824	0.014333	0.721725	0.914782	-0.391281	0.585244	1.75573	0	4	2	5	0	0.00249028	0.0167455	0.148714	0.882287	3.80606e-06	0.122963	10037	0.00249028	0.882287	0.0167455	0.148714	Cholesterol (mg/dL)	biochemistry	lipids	N-acetyl-S-(N-methylcarbamoyl)-L-cysteine(ng/mL)	pollutant	VOC	4	1	1	> BY & Bonf.	lipids	VOC	13130	5	Volatile Organics	1
expo	URXAMC	LBXSCK	-0.0478358	0.00982753	0.0165653	0.0411379	-4.86753	0.655044	1.96513	0	4	2	-9	-2	-0.0494544	0.0123672	-3.99883	0.000234117	0.00146147	0.0575607	7138	-0.0494544	0.000234117	0.0123672	-3.99883	Creatine Phosphokinase(CPK) (IU/L)	biochemistry	kidney	N-acetyl-S-(N-methylcarbamoyl)-L-cysteine(ng/mL)	pollutant	VOC	4	0.0262459	1	BY<0.05	kidney	VOC	13130	5	Volatile Organics	0.0462405
expo	URXAMC	LBXSCLSI	0.0631453	0.0155279	0.026822	0.146084	4.06656	0.502732	1.5082	0	4	2	9	2	0.0635865	0.0183937	3.45698	0.0010194	0.00248147	0.172505	10037	0.0635865	0.0010194	0.0183937	3.45698	Chloride (mmol/L)	biochemistry	electrolyte	N-acetyl-S-(N-methylcarbamoyl)-L-cysteine(ng/mL)	pollutant	VOC	4	0.0894608	1	> BY & Bonf.	electrolyte	VOC	13130	5	Volatile Organics	0.0407503
expo	URXAMC	LBXSCR	-0.0694693	0.0117671	0.00970441	0.0135057	-5.90368	0.678833	2.0365	0	4	2	-5	0	-0.0726708	0.0125624	-5.78481	2.93452e-07	0.00324075	0.223373	10038	-0.0726708	2.93452e-07	0.0125624	-5.78481	Creatinine (mg/dL)	biochemistry	kidney	N-acetyl-S-(N-methylcarbamoyl)-L-cysteine(ng/mL)	pollutant	VOC	4	8.11921e-05	0.0363217	Bonf.<0.05	kidney	VOC	13130	5	Volatile Organics	3.39938e-05
expo	URXAMC	LBXSGB	-0.0885895	0.023757	0.0335984	0.0134784	-3.72898	1.81603	5.4481	0.44935	4	2	-9	-2	-0.0922337	0.014071	-6.55488	1.52645e-08	0.00521763	0.17399	10030	-0.0922337	1.52645e-08	0.014071	-6.55488	Globulin (g/dL)	biochemistry	immunity	N-acetyl-S-(N-methylcarbamoyl)-L-cysteine(ng/mL)	pollutant	VOC	4	5.99729e-06	0.00188935	Bonf.<0.05	liver	VOC	13130	5	Volatile Organics	1.53096e-06
expo	URXAMC	LBXSGL	-0.00348092	0.0117287	0.785991	0.915774	-0.296786	0.496667	1.49	0	4	2	3	0	-0.00111558	0.0143201	-0.077903	0.938169	7.63703e-07	0.0727142	10038	-0.00111558	0.938169	0.0143201	-0.077903	Glucose, serum (mg/dL)	biochemistry	metabolic	N-acetyl-S-(N-methylcarbamoyl)-L-cysteine(ng/mL)	pollutant	VOC	4	1	1	> BY & Bonf.	metabolic	VOC	13130	5	Volatile Organics	1
expo	URXAMC	LBXSGTSI	0.0416422	0.025966	0.20711	0.437481	1.60372	1.19417	3.58251	0.162599	4	2	9	2	0.016478	0.0326734	0.504323	0.615913	0.00016664	0.0280922	10036	0.016478	0.615913	0.0326734	0.504323	Gamma glutamyl transferase (U/L)	biochemistry	liver	N-acetyl-S-(N-methylcarbamoyl)-L-cysteine(ng/mL)	pollutant	VOC	4	1	1	> BY & Bonf.	liver	VOC	13130	5	Volatile Organics	1
expo	URXAMC	LBXSIR	0.0363582	0.0206977	0.177237	0.417647	1.75663	1.33502	4.00505	0.250945	4	2	9	2	0.0413195	0.0207699	1.9894	0.0512997	0.00104716	0.0666284	10011	0.0413195	0.0512997	0.0207699	1.9894	Iron, refigerated (ug/dL)	blood	iron	N-acetyl-S-(N-methylcarbamoyl)-L-cysteine(ng/mL)	pollutant	VOC	4	1	1	> BY & Bonf.	iron	VOC	13130	5	Volatile Organics	0.958079
expo	URXAMC	LBXSKSI	0.0748432	0.0315328	0.098192	0.0885411	2.37351	1.88811	5.66434	0.47037	4	2	9	2	0.0749928	0.018767	3.99599	0.000181358	0.00345155	0.0980285	10035	0.0749928	0.000181358	0.018767	3.99599	Potassium (mmol/L)	biochemistry	electrolyte	N-acetyl-S-(N-methylcarbamoyl)-L-cysteine(ng/mL)	pollutant	VOC	4	0.0211681	1	BY<0.05	electrolyte	VOC	13130	5	Volatile Organics	0.013202
expo	URXAMC	LBXSLDSI	-0.0704031	0.0167552	0.0246032	0.107538	-4.20186	0.557843	1.67353	0	4	2	-9	-2	-0.0675559	0.0172123	-3.92485	0.000229403	0.00279842	0.22352	9953	-0.0675559	0.000229403	0.0172123	-3.92485	Lactate dehydrogenase LDH (U/L)	biochemistry	injury	N-acetyl-S-(N-methylcarbamoyl)-L-cysteine(ng/mL)	pollutant	VOC	4	0.0258105	1	BY<0.05	inflammation	VOC	13130	5	Volatile Organics	0.0279096
expo	URXAMC	LBXSNASI	0.00505273	0.0288883	0.872292	0.798429	0.174906	1.56691	4.70072	0.361801	4	2	9	2	0.011287	0.0183635	0.614646	0.541152	7.81875e-05	0.084753	10037	0.011287	0.541152	0.0183635	0.614646	Sodium (mmol/L)	biochemistry	electrolyte	N-acetyl-S-(N-methylcarbamoyl)-L-cysteine(ng/mL)	pollutant	VOC	4	1	1	> BY & Bonf.	electrolyte	VOC	13130	5	Volatile Organics	1
expo	URXAMC	LBXSOSSI	-0.0204855	0.0293513	0.535446	0.727843	-0.697942	2.05873	6.17619	0.514264	4	2	-1	0	-0.0145902	0.0168159	-0.867646	0.389103	0.000130648	0.191239	10037	-0.0145902	0.389103	0.0168159	-0.867646	Osmolality (mmol/Kg)	biochemistry	electrolyte	N-acetyl-S-(N-methylcarbamoyl)-L-cysteine(ng/mL)	pollutant	VOC	4	1	1	> BY & Bonf.	electrolyte	VOC	13130	5	Volatile Organics	1
expo	URXAMC	LBXSPH	0.0194253	0.0322917	0.589888	0.623691	0.601559	3.06654	9.19961	0.673899	4	2	1	0	0.0261534	0.017834	1.4665	0.147823	0.000419743	0.143385	10038	0.0261534	0.147823	0.017834	1.4665	Phosphorus (mg/dL)	biochemistry	bone	N-acetyl-S-(N-methylcarbamoyl)-L-cysteine(ng/mL)	pollutant	VOC	4	1	1	> BY & Bonf.	bone	VOC	13130	5	Volatile Organics	1
expo	URXAMC	LBXSTB	-0.160108	0.028769	0.011447	0.000231408	-5.56531	1.75564	5.26691	0.430406	4	2	-9	-2	-0.135117	0.0183127	-7.37832	6.18388e-10	0.0112011	0.163244	10035	-0.135117	6.18388e-10	0.0183127	-7.37832	Total bilirubin (mg/dL)	biochemistry	liver	N-acetyl-S-(N-methylcarbamoyl)-L-cysteine(ng/mL)	pollutant	VOC	4	3.31588e-07	7.65404e-05	Bonf.<0.05	liver	VOC	13130	5	Volatile Organics	5.94045e-08
expo	URXAMC	LBXSTP	-0.101591	0.0300049	0.042907	0.0013704	-3.38581	3.19833	9.595	0.687337	4	2	-9	-2	-0.116512	0.0153257	-7.60237	2.57894e-10	0.00832596	0.068301	10030	-0.116512	2.57894e-10	0.0153257	-7.60237	Total protein (g/dL)	biochemistry	liver/kidney	N-acetyl-S-(N-methylcarbamoyl)-L-cysteine(ng/mL)	pollutant	VOC	4	1.503e-07	3.19206e-05	Bonf.<0.05	kidney	VOC	13130	5	Volatile Organics	5.81977e-08
expo	URXAMC	LBXSTR	-0.04276	0.00939073	0.0198499	0.297241	-4.55342	0.226903	0.680708	0	4	2	-1	0	-0.0247895	0.0210874	-1.17556	0.244493	0.000377032	0.0686731	10034	-0.0247895	0.244493	0.0210874	-1.17556	Triglycerides (mg/dL)	biochemistry	lipids	N-acetyl-S-(N-methylcarbamoyl)-L-cysteine(ng/mL)	pollutant	VOC	4	1	1	> BY & Bonf.	lipids	VOC	13130	5	Volatile Organics	1
expo	URXAMC	LBXSUA	-0.0649056	0.0103224	0.00812405	0.1012	-6.28783	0.27305	0.81915	0	4	2	-7	-2	-0.0454804	0.0172653	-2.63421	0.0107538	0.00126948	0.204743	10037	-0.0454804	0.0107538	0.0172653	-2.63421	Uric acid (mg/dL)	biochemistry	kidney	N-acetyl-S-(N-methylcarbamoyl)-L-cysteine(ng/mL)	pollutant	VOC	4	0.583618	1	> BY & Bonf.	kidney	VOC	13130	5	Volatile Organics	0.165085
expo	URXATC	LBXSAL	-0.0810427	0.00625114	0.00099079	0.00170054	-12.9645	0.241337	0.724012	0	4	2	-9	-2	-0.059282	0.0107307	-5.52454	7.83264e-07	0.00268491	0.221248	9987	-0.059282	7.83264e-07	0.0107307	-5.52454	Albumin (g/dL)	biochemistry	liver/kidney	2-aminothiazoline-4-carboxylic acid(ng/mL)	pollutant	VOC	4	0.000194076	0.0969477	BY<0.05	kidney	VOC	13130	5	Volatile Organics	3.64444e-05
expo	URXATC	LBXSAPSI	0.0748951	0.0108403	0.00621455	0.00852459	6.90897	0.574011	1.72203	0	4	2	9	2	0.0624873	0.0122779	5.08942	3.9312e-06	0.00298327	0.33125	9984	0.0624873	3.9312e-06	0.0122779	5.08942	Alkaline phosphotase (U/L)	biochemistry	liver	2-aminothiazoline-4-carboxylic acid(ng/mL)	pollutant	VOC	4	0.000799388	0.486581	BY<0.05	liver	VOC	13130	5	Volatile Organics	0.000322572
expo	URXATC	LBXSASSI	-0.0181871	0.0183989	0.39579	0.480869	-0.988486	1.01376	3.04129	0.0135751	4	2	-9	-2	-0.0227934	0.0188444	-1.20956	0.231272	0.000396642	0.0233103	9941	-0.0227934	0.231272	0.0188444	-1.20956	Aspartate aminotransferase AST (U/L)	biochemistry	liver	2-aminothiazoline-4-carboxylic acid(ng/mL)	pollutant	VOC	4	1	1	> BY & Bonf.	liver	VOC	13130	5	Volatile Organics	1
expo	URXATC	LBXSATSI	-0.00835422	0.0255009	0.764741	0.89011	-0.327605	1.99602	5.98805	0.499002	4	2	-9	-2	0.0120629	0.0173436	0.695523	0.489458	0.000111092	0.0736182	9947	0.0120629	0.489458	0.0173436	0.695523	Alanine aminotransferase ALT (U/L)	biochemistry	liver	2-aminothiazoline-4-carboxylic acid(ng/mL)	pollutant	VOC	4	1	1	> BY & Bonf.	liver	VOC	13130	5	Volatile Organics	1
expo	URXATC	LBXSBU	0.145526	0.0220956	0.00712282	0.000507623	6.58618	1.13683	3.4105	0.120363	4	2	9	2	0.112258	0.0163379	6.87102	4.47089e-09	0.00962755	0.269962	9987	0.112258	4.47089e-09	0.0163379	6.87102	Blood urea nitrogen (mg/dL)	biochemistry	kidney	2-aminothiazoline-4-carboxylic acid(ng/mL)	pollutant	VOC	4	1.98036e-06	0.00055338	Bonf.<0.05	kidney	VOC	13130	5	Volatile Organics	2.19331e-07
expo	URXATC	LBXSC3SI	-0.0195009	0.0238164	0.472888	0.512148	-0.818803	1.44189	4.32566	0.306464	4	2	-9	-2	-0.0221411	0.0156904	-1.41112	0.16346	0.000374317	0.0871548	9949	-0.0221411	0.16346	0.0156904	-1.41112	Bicarbonate (mmol/L)	biochemistry	electrolyte	2-aminothiazoline-4-carboxylic acid(ng/mL)	pollutant	VOC	4	1	1	> BY & Bonf.	electrolyte	VOC	13130	5	Volatile Organics	1
expo	URXATC	LBXSCA	-0.00682705	0.0248506	0.801361	0.766146	-0.274724	2.33498	7.00494	0.571731	4	2	-9	-2	-0.0172565	0.01343	-1.28492	0.203841	0.000227526	0.105793	9947	-0.0172565	0.203841	0.01343	-1.28492	Total calcium (mg/dL)	biochemistry	bone	2-aminothiazoline-4-carboxylic acid(ng/mL)	pollutant	VOC	4	1	1	> BY & Bonf.	bone	VOC	13130	5	Volatile Organics	1
expo	URXATC	LBXSCH	0.0444696	0.0068024	0.00727519	0.131387	6.53733	0.222437	0.66731	0	4	2	9	2	0.0540798	0.0124839	4.33196	5.82287e-05	0.00223449	0.135764	9986	0.0540798	5.82287e-05	0.0124839	4.33196	Cholesterol (mg/dL)	biochemistry	lipids	2-aminothiazoline-4-carboxylic acid(ng/mL)	pollutant	VOC	4	0.00808989	1	BY<0.05	lipids	VOC	13130	5	Volatile Organics	0.00302073
expo	URXATC	LBXSCK	-0.0337691	0.00993528	0.0424956	0.160261	-3.3989	0.773581	2.32074	0	4	2	-9	-2	-0.0317128	0.0137695	-2.30312	0.0259486	0.000726988	0.0566404	7087	-0.0317128	0.0259486	0.0137695	-2.30312	Creatine Phosphokinase(CPK) (IU/L)	biochemistry	kidney	2-aminothiazoline-4-carboxylic acid(ng/mL)	pollutant	VOC	4	1	1	> BY & Bonf.	kidney	VOC	13130	5	Volatile Organics	0.839756
expo	URXATC	LBXSCLSI	-0.00677587	0.0130944	0.640569	0.930533	-0.517463	0.545433	1.6363	0	4	2	-1	0	0.00234079	0.0172757	0.135496	0.892681	4.18629e-06	0.169314	9986	0.00234079	0.892681	0.0172757	0.135496	Chloride (mmol/L)	biochemistry	electrolyte	2-aminothiazoline-4-carboxylic acid(ng/mL)	pollutant	VOC	4	1	1	> BY & Bonf.	electrolyte	VOC	13130	5	Volatile Organics	1
expo	URXATC	LBXSCR	-0.182058	0.00892211	0.000257339	2.63332e-07	-20.4052	0.256506	0.769518	0	4	2	-9	-2	-0.148454	0.0145209	-10.2235	1.11612e-14	0.0168371	0.171857	9987	-0.148454	1.11612e-14	0.0145209	-10.2235	Creatinine (mg/dL)	biochemistry	kidney	2-aminothiazoline-4-carboxylic acid(ng/mL)	pollutant	VOC	4	1.47796e-11	1.38146e-09	Bonf.<0.05	kidney	VOC	13130	5	Volatile Organics	3.13695e-12
expo	URXATC	LBXSGB	-0.0119216	0.0218376	0.623098	0.6147	-0.54592	1.81718	5.45155	0.449698	4	2	7	0	-0.0101697	0.014848	-0.684919	0.496077	7.90185e-05	0.172072	9979	-0.0101697	0.496077	0.014848	-0.684919	Globulin (g/dL)	biochemistry	immunity	2-aminothiazoline-4-carboxylic acid(ng/mL)	pollutant	VOC	4	1	1	> BY & Bonf.	liver	VOC	13130	5	Volatile Organics	1
expo	URXATC	LBXSGL	0.065151	0.00371419	0.000403871	0.0584951	17.5411	0.0500103	0.150031	0	4	2	9	2	0.0531407	0.0145017	3.66443	0.00053258	0.00215743	0.0770504	9987	0.0531407	0.00053258	0.0145017	3.66443	Glucose, serum (mg/dL)	biochemistry	metabolic	2-aminothiazoline-4-carboxylic acid(ng/mL)	pollutant	VOC	4	0.052197	1	> BY & Bonf.	metabolic	VOC	13130	5	Volatile Organics	0.0258462
expo	URXATC	LBXSGTSI	0.00836706	0.00974034	0.453496	0.845542	0.859011	0.326874	0.980622	0	4	2	1	0	0.00016297	0.016749	0.0097301	0.992269	2.02917e-08	0.0312427	9985	0.00016297	0.992269	0.016749	0.0097301	Gamma glutamyl transferase (U/L)	biochemistry	liver	2-aminothiazoline-4-carboxylic acid(ng/mL)	pollutant	VOC	4	1	1	> BY & Bonf.	liver	VOC	13130	5	Volatile Organics	1
expo	URXATC	LBXSIR	-0.0529976	0.0200054	0.0770492	0.155358	-2.64916	1.21494	3.64482	0.176913	4	2	-9	-2	-0.0110072	0.0157563	-0.698591	0.487552	9.25451e-05	0.0609049	9959	-0.0110072	0.487552	0.0157563	-0.698591	Iron, refigerated (ug/dL)	blood	iron	2-aminothiazoline-4-carboxylic acid(ng/mL)	pollutant	VOC	4	1	1	> BY & Bonf.	iron	VOC	13130	5	Volatile Organics	1
expo	URXATC	LBXSKSI	0.0276307	0.0226606	0.309843	0.428166	1.21933	1.22416	3.67248	0.183112	4	2	1	0	0.0477242	0.0159951	2.98367	0.00413793	0.00174014	0.0995049	9984	0.0477242	0.00413793	0.0159951	2.98367	Potassium (mmol/L)	biochemistry	electrolyte	2-aminothiazoline-4-carboxylic acid(ng/mL)	pollutant	VOC	4	0.276536	1	> BY & Bonf.	electrolyte	VOC	13130	5	Volatile Organics	0.172923
expo	URXATC	LBXSLDSI	-0.0393521	0.0164002	0.0959179	0.158567	-2.3995	1.03696	3.11087	0.0356391	4	2	-9	-2	-0.043268	0.0160224	-2.70048	0.0090222	0.00142983	0.223689	9902	-0.043268	0.0090222	0.0160224	-2.70048	Lactate dehydrogenase LDH (U/L)	biochemistry	injury	2-aminothiazoline-4-carboxylic acid(ng/mL)	pollutant	VOC	4	0.509592	1	> BY & Bonf.	inflammation	VOC	13130	5	Volatile Organics	0.385472
expo	URXATC	LBXSNASI	-0.0359702	0.0209107	0.183886	0.337291	-1.72018	1.50324	4.50973	0.334772	4	2	-9	-2	-0.0326148	0.0174389	-1.87023	0.0664152	0.000812711	0.0833273	9986	-0.0326148	0.0664152	0.0174389	-1.87023	Sodium (mmol/L)	biochemistry	electrolyte	2-aminothiazoline-4-carboxylic acid(ng/mL)	pollutant	VOC	4	1	1	> BY & Bonf.	electrolyte	VOC	13130	5	Volatile Organics	1
expo	URXATC	LBXSOSSI	0.0444889	0.0208368	0.122418	0.251062	2.13511	1.13796	3.41388	0.121235	4	2	5	0	0.0313341	0.0166995	1.87635	0.0655566	0.000750138	0.191765	9986	0.0313341	0.0655566	0.0166995	1.87635	Osmolality (mmol/Kg)	biochemistry	electrolyte	2-aminothiazoline-4-carboxylic acid(ng/mL)	pollutant	VOC	4	1	1	> BY & Bonf.	electrolyte	VOC	13130	5	Volatile Organics	1
expo	URXATC	LBXSPH	0.0472914	0.00680114	0.0061016	0.220649	6.95345	0.123534	0.370601	0	4	2	9	2	0.0538334	0.0164049	3.28154	0.00173682	0.00221405	0.146825	9987	0.0538334	0.00173682	0.0164049	3.28154	Phosphorus (mg/dL)	biochemistry	bone	2-aminothiazoline-4-carboxylic acid(ng/mL)	pollutant	VOC	4	0.138305	1	> BY & Bonf.	bone	VOC	13130	5	Volatile Organics	0.0633394
expo	URXATC	LBXSTB	-0.0849931	0.0206028	0.0258279	0.00329138	-4.12532	1.84589	5.53767	0.458256	4	2	-9	-2	-0.0835149	0.014231	-5.86854	2.13502e-07	0.00532809	0.138805	9984	-0.0835149	2.13502e-07	0.014231	-5.86854	Total bilirubin (mg/dL)	biochemistry	liver	2-aminothiazoline-4-carboxylic acid(ng/mL)	pollutant	VOC	4	6.12299e-05	0.026426	Bonf.<0.05	liver	VOC	13130	5	Volatile Organics	1.31391e-05
expo	URXATC	LBXSTP	-0.0805352	0.0239593	0.04369	0.0120763	-3.36134	2.25135	6.75404	0.555822	4	2	-9	-2	-0.0546637	0.0143536	-3.80835	0.000335583	0.00228303	0.0824473	9979	-0.0546637	0.000335583	0.0143536	-3.80835	Total protein (g/dL)	biochemistry	liver/kidney	2-aminothiazoline-4-carboxylic acid(ng/mL)	pollutant	VOC	4	0.0355062	1	BY<0.05	kidney	VOC	13130	5	Volatile Organics	0.0142885
expo	URXATC	LBXSTR	0.0354731	0.0262822	0.269925	0.0731814	1.3497	4.42229	13.2669	0.773873	4	2	9	2	0.0471639	0.0140587	3.35479	0.00139299	0.00169927	0.0719065	9983	0.0471639	0.00139299	0.0140587	3.35479	Triglycerides (mg/dL)	biochemistry	lipids	2-aminothiazoline-4-carboxylic acid(ng/mL)	pollutant	VOC	4	0.115596	1	> BY & Bonf.	lipids	VOC	13130	5	Volatile Organics	0.0528318
expo	URXATC	LBXSUA	-0.114854	0.0236825	0.0167315	0.00240814	-4.84975	1.71024	5.13071	0.415285	4	2	-9	-2	-0.0776496	0.0155009	-5.00935	5.26616e-06	0.00460665	0.172871	9986	-0.0776496	5.26616e-06	0.0155009	-5.00935	Uric acid (mg/dL)	biochemistry	kidney	2-aminothiazoline-4-carboxylic acid(ng/mL)	pollutant	VOC	4	0.00102973	0.651814	BY<0.05	kidney	VOC	13130	5	Volatile Organics	0.000180059
expo	URXBMA	LBXSAL	-0.0158782	0.0178073	0.438263	0.605197	-0.89167	1.11979	3.35937	0.106975	4	2	-9	-2	-0.0216274	0.013797	-1.56755	0.122335	0.000320315	0.231907	10062	-0.0216274	0.122335	0.013797	-1.56755	Albumin (g/dL)	biochemistry	liver/kidney	N-acetyl-S-(benzyl)-L-cysteine(ng/mL)	pollutant	VOC	4	1	1	> BY & Bonf.	kidney	VOC	13130	5	Volatile Organics	1
expo	URXBMA	LBXSAPSI	0.0433448	0.0101695	0.0236895	0.0647154	4.26224	0.825533	2.4766	0	4	2	5	0	0.0360576	0.0106648	3.38099	0.00128644	0.000890546	0.329951	10059	0.0360576	0.00128644	0.0106648	3.38099	Alkaline phosphotase (U/L)	biochemistry	liver	N-acetyl-S-(benzyl)-L-cysteine(ng/mL)	pollutant	VOC	4	0.108337	1	> BY & Bonf.	liver	VOC	13130	5	Volatile Organics	0.0429388
expo	URXBMA	LBXSASSI	0.0360649	0.0102737	0.0391861	0.308342	3.51042	0.65623	1.96869	0	4	2	9	2	0.0160908	0.0200654	0.801917	0.425819	0.000177526	0.0260965	10016	0.0160908	0.425819	0.0200654	0.801917	Aspartate aminotransferase AST (U/L)	biochemistry	liver	N-acetyl-S-(benzyl)-L-cysteine(ng/mL)	pollutant	VOC	4	1	1	> BY & Bonf.	liver	VOC	13130	5	Volatile Organics	1
expo	URXBMA	LBXSATSI	0.0104339	0.00202904	0.0142505	0.771497	5.14226	0.0203093	0.0609278	0	4	2	1	0	0.0145799	0.0158571	0.919457	0.361601	0.000145727	0.0762627	10022	0.0145799	0.361601	0.0158571	0.919457	Alanine aminotransferase ALT (U/L)	biochemistry	liver	N-acetyl-S-(benzyl)-L-cysteine(ng/mL)	pollutant	VOC	4	1	1	> BY & Bonf.	liver	VOC	13130	5	Volatile Organics	1
expo	URXBMA	LBXSBU	0.0756528	0.0161001	0.0182325	0.0409322	4.6989	0.82812	2.48436	0	4	2	9	2	0.0673293	0.0156169	4.31131	6.25122e-05	0.0031044	0.261568	10062	0.0673293	6.25122e-05	0.0156169	4.31131	Blood urea nitrogen (mg/dL)	biochemistry	kidney	N-acetyl-S-(benzyl)-L-cysteine(ng/mL)	pollutant	VOC	4	0.00857867	1	BY<0.05	kidney	VOC	13130	5	Volatile Organics	0.00150072
expo	URXBMA	LBXSC3SI	-0.0225303	0.0141946	0.210655	0.624569	-1.58724	0.559006	1.67702	0	4	2	-7	-2	-0.0210972	0.0181426	-1.16286	0.249569	0.000305116	0.0900755	10024	-0.0210972	0.249569	0.0181426	-1.16286	Bicarbonate (mmol/L)	biochemistry	electrolyte	N-acetyl-S-(benzyl)-L-cysteine(ng/mL)	pollutant	VOC	4	1	1	> BY & Bonf.	electrolyte	VOC	13130	5	Volatile Organics	1
expo	URXBMA	LBXSCA	-0.0340831	0.0200368	0.187496	0.308395	-1.70102	1.28562	3.85686	0.222166	4	2	-9	-2	-0.0311169	0.0157863	-1.97114	0.0534042	0.000662481	0.109413	10022	-0.0311169	0.0534042	0.0157863	-1.97114	Total calcium (mg/dL)	biochemistry	bone	N-acetyl-S-(benzyl)-L-cysteine(ng/mL)	pollutant	VOC	4	1	1	> BY & Bonf.	bone	VOC	13130	5	Volatile Organics	0.991889
expo	URXBMA	LBXSCH	-0.0219789	0.0244206	0.434444	0.574312	-0.900015	2.40441	7.21322	0.584097	4	2	-1	0	-0.0215141	0.0145108	-1.48263	0.143495	0.000317034	0.13598	10061	-0.0215141	0.143495	0.0145108	-1.48263	Cholesterol (mg/dL)	biochemistry	lipids	N-acetyl-S-(benzyl)-L-cysteine(ng/mL)	pollutant	VOC	4	1	1	> BY & Bonf.	lipids	VOC	13130	5	Volatile Organics	1
expo	URXBMA	LBXSCK	-0.0034368	0.0106781	0.768685	0.874075	-0.321855	1.97491	5.92472	0.493647	4	2	-3	-2	0.0083999	0.0112635	0.745763	0.459689	4.82358e-05	0.063618	7162	0.0083999	0.459689	0.0112635	0.745763	Creatine Phosphokinase(CPK) (IU/L)	biochemistry	kidney	N-acetyl-S-(benzyl)-L-cysteine(ng/mL)	pollutant	VOC	4	1	1	> BY & Bonf.	kidney	VOC	13130	5	Volatile Organics	1
expo	URXBMA	LBXSCLSI	0.007866	0.011632	0.547357	0.826621	0.676238	0.390009	1.17003	0	4	2	9	2	0.0100405	0.0152589	0.658011	0.51309	6.90511e-05	0.169182	10061	0.0100405	0.51309	0.0152589	0.658011	Chloride (mmol/L)	biochemistry	electrolyte	N-acetyl-S-(benzyl)-L-cysteine(ng/mL)	pollutant	VOC	4	1	1	> BY & Bonf.	electrolyte	VOC	13130	5	Volatile Organics	1
expo	URXBMA	LBXSCR	-0.0223132	0.00511688	0.0222913	0.469276	-4.36071	0.125071	0.375213	0	4	2	-7	-2	-0.0248246	0.0131354	-1.8899	0.0636877	0.000422022	0.220565	10062	-0.0248246	0.0636877	0.0131354	-1.8899	Creatinine (mg/dL)	biochemistry	kidney	N-acetyl-S-(benzyl)-L-cysteine(ng/mL)	pollutant	VOC	4	1	1	> BY & Bonf.	kidney	VOC	13130	5	Volatile Organics	1
expo	URXBMA	LBXSGB	-0.0403127	0.0151291	0.0760406	0.221379	-2.66458	0.898205	2.69461	0	4	2	-5	-2	-0.0251075	0.0151554	-1.65667	0.102896	0.000431021	0.17729	10054	-0.0251075	0.102896	0.0151554	-1.65667	Globulin (g/dL)	biochemistry	immunity	N-acetyl-S-(benzyl)-L-cysteine(ng/mL)	pollutant	VOC	4	1	1	> BY & Bonf.	liver	VOC	13130	5	Volatile Organics	1
expo	URXBMA	LBXSGL	-0.00202536	0.0114238	0.870572	0.947955	-0.177294	0.68745	2.06235	0	4	2	1	0	-0.00461604	0.0158679	-0.290904	0.772145	1.45917e-05	0.0766677	10062	-0.00461604	0.772145	0.0158679	-0.290904	Glucose, serum (mg/dL)	biochemistry	metabolic	N-acetyl-S-(benzyl)-L-cysteine(ng/mL)	pollutant	VOC	4	1	1	> BY & Bonf.	metabolic	VOC	13130	5	Volatile Organics	1
expo	URXBMA	LBXSGTSI	0.0232819	0.0248995	0.418747	0.523066	0.935035	1.62946	4.88838	0.3863	4	2	9	2	0.0113302	0.0176651	0.64139	0.523753	8.79315e-05	0.031755	10060	0.0113302	0.523753	0.0176651	0.64139	Gamma glutamyl transferase (U/L)	biochemistry	liver	N-acetyl-S-(benzyl)-L-cysteine(ng/mL)	pollutant	VOC	4	1	1	> BY & Bonf.	liver	VOC	13130	5	Volatile Organics	1
expo	URXBMA	LBXSIR	0.0243977	0.0138387	0.176103	0.647069	1.763	0.361322	1.08397	0	4	2	1	0	0.023504	0.0229232	1.02533	0.309391	0.000377719	0.0669356	10034	0.023504	0.309391	0.0229232	1.02533	Iron, refigerated (ug/dL)	blood	iron	N-acetyl-S-(benzyl)-L-cysteine(ng/mL)	pollutant	VOC	4	1	1	> BY & Bonf.	iron	VOC	13130	5	Volatile Organics	1
expo	URXBMA	LBXSKSI	0.0742979	0.00832871	0.00297145	0.0395765	8.9207	0.207341	0.622023	0	4	2	9	2	0.074907	0.0158879	4.7147	1.5226e-05	0.00384338	0.0992577	10059	0.074907	1.5226e-05	0.0158879	4.7147	Potassium (mmol/L)	biochemistry	electrolyte	N-acetyl-S-(benzyl)-L-cysteine(ng/mL)	pollutant	VOC	4	0.00255503	1	BY<0.05	electrolyte	VOC	13130	5	Volatile Organics	0.00176204
expo	URXBMA	LBXSLDSI	0.0239755	0.0223476	0.361964	0.493298	1.07285	1.60154	4.80461	0.375599	4	2	9	2	0.0206617	0.014397	1.43515	0.156525	0.000292776	0.222848	9977	0.0206617	0.156525	0.014397	1.43515	Lactate dehydrogenase LDH (U/L)	biochemistry	injury	N-acetyl-S-(benzyl)-L-cysteine(ng/mL)	pollutant	VOC	4	1	1	> BY & Bonf.	inflammation	VOC	13130	5	Volatile Organics	1
expo	URXBMA	LBXSNASI	-0.0013596	0.0311562	0.967935	0.993016	-0.0436382	3.49176	10.4753	0.713612	4	2	3	0	-0.00660705	0.0154163	-0.428576	0.669792	2.99002e-05	0.0842465	10061	-0.00660705	0.669792	0.0154163	-0.428576	Sodium (mmol/L)	biochemistry	electrolyte	N-acetyl-S-(benzyl)-L-cysteine(ng/mL)	pollutant	VOC	4	1	1	> BY & Bonf.	electrolyte	VOC	13130	5	Volatile Organics	1
expo	URXBMA	LBXSOSSI	0.0255313	0.0195076	0.281838	0.415712	1.30878	1.51968	4.55905	0.341968	4	2	9	2	0.0176486	0.0135999	1.2977	0.199441	0.000213344	0.192117	10061	0.0176486	0.199441	0.0135999	1.2977	Osmolality (mmol/Kg)	biochemistry	electrolyte	N-acetyl-S-(benzyl)-L-cysteine(ng/mL)	pollutant	VOC	4	1	1	> BY & Bonf.	electrolyte	VOC	13130	5	Volatile Organics	1
expo	URXBMA	LBXSPH	0.0481134	0.0204776	0.100345	0.259709	2.34957	1.32996	3.98989	0.248099	4	2	9	2	0.0313116	0.0170108	1.84069	0.0706971	0.000671399	0.147291	10062	0.0313116	0.0706971	0.0170108	1.84069	Phosphorus (mg/dL)	biochemistry	bone	N-acetyl-S-(benzyl)-L-cysteine(ng/mL)	pollutant	VOC	4	1	1	> BY & Bonf.	bone	VOC	13130	5	Volatile Organics	1
expo	URXBMA	LBXSTB	-0.0355695	0.0234228	0.226171	0.219665	-1.51858	1.87827	5.63482	0.467596	4	2	-9	-2	-0.0490394	0.0150645	-3.25529	0.00187843	0.00164733	0.160911	10059	-0.0490394	0.00187843	0.0150645	-3.25529	Total bilirubin (mg/dL)	biochemistry	liver	N-acetyl-S-(benzyl)-L-cysteine(ng/mL)	pollutant	VOC	4	0.147383	1	> BY & Bonf.	liver	VOC	13130	5	Volatile Organics	0.0430139
expo	URXBMA	LBXSTP	-0.0559457	0.0239746	0.101819	0.0912912	-2.33354	2.44157	7.3247	0.590427	4	2	-9	-2	-0.0407461	0.0154714	-2.63364	0.0107698	0.00113518	0.0817206	10054	-0.0407461	0.0107698	0.0154714	-2.63364	Total protein (g/dL)	biochemistry	liver/kidney	N-acetyl-S-(benzyl)-L-cysteine(ng/mL)	pollutant	VOC	4	0.584219	1	> BY & Bonf.	kidney	VOC	13130	5	Volatile Organics	0.255829
expo	URXBMA	LBXSTR	-0.0191413	0.0154519	0.303522	0.536167	-1.23877	0.577652	1.73296	0	4	2	-7	-2	-0.0363647	0.0261757	-1.38926	0.169976	0.000905852	0.0710579	10058	-0.0363647	0.169976	0.0261757	-1.38926	Triglycerides (mg/dL)	biochemistry	lipids	N-acetyl-S-(benzyl)-L-cysteine(ng/mL)	pollutant	VOC	4	1	1	> BY & Bonf.	lipids	VOC	13130	5	Volatile Organics	1
expo	URXBMA	LBXSUA	-0.0127182	0.0269579	0.669275	0.589731	-0.471781	3.32374	9.97123	0.699134	4	2	-7	-2	-0.0123205	0.0149887	-0.821984	0.414396	0.000103972	0.203961	10061	-0.0123205	0.414396	0.0149887	-0.821984	Uric acid (mg/dL)	biochemistry	kidney	N-acetyl-S-(benzyl)-L-cysteine(ng/mL)	pollutant	VOC	4	1	1	> BY & Bonf.	kidney	VOC	13130	5	Volatile Organics	1
expo	URXBPM	LBXSAL	-0.0453594	0.0120865	0.0330503	0.192043	-3.75291	0.573033	1.7191	0	4	2	-9	-2	-0.0394491	0.013731	-2.873	0.00564259	0.00138766	0.23897	9971	-0.0394491	0.00564259	0.013731	-2.873	Albumin (g/dL)	biochemistry	liver/kidney	N-acetyl-S-(n-propyl)-L-cysteine(ng/mL)	pollutant	VOC	4	0.352369	1	> BY & Bonf.	kidney	VOC	13130	5	Volatile Organics	0.120126
expo	URXBPM	LBXSAPSI	-0.0318631	0.0131437	0.0938149	0.142009	-2.42421	1.51652	4.54957	0.340597	4	2	-9	-2	-0.0307737	0.00919267	-3.34764	0.00142348	0.000844667	0.324116	9968	-0.0307737	0.00142348	0.00919267	-3.34764	Alkaline phosphotase (U/L)	biochemistry	liver	N-acetyl-S-(n-propyl)-L-cysteine(ng/mL)	pollutant	VOC	4	0.117582	1	> BY & Bonf.	liver	VOC	13130	5	Volatile Organics	0.0460194
expo	URXBPM	LBXSASSI	-0.0520116	0.011423	0.0198522	0.0577384	-4.55323	0.665363	1.99609	0	4	2	-9	-2	-0.055807	0.0182585	-3.05649	0.00336152	0.00277868	0.0260582	9925	-0.055807	0.00336152	0.0182585	-3.05649	Aspartate aminotransferase AST (U/L)	biochemistry	liver	N-acetyl-S-(n-propyl)-L-cysteine(ng/mL)	pollutant	VOC	4	0.234208	1	> BY & Bonf.	liver	VOC	13130	5	Volatile Organics	0.154812
expo	URXBPM	LBXSATSI	-0.00940405	0.00780489	0.314625	0.523729	-1.20489	0.604451	1.81335	0	4	2	-1	0	-0.00963584	0.01469	-0.655948	0.514408	8.28237e-05	0.0759172	9931	-0.00963584	0.514408	0.01469	-0.655948	Alanine aminotransferase ALT (U/L)	biochemistry	liver	N-acetyl-S-(n-propyl)-L-cysteine(ng/mL)	pollutant	VOC	4	1	1	> BY & Bonf.	liver	VOC	13130	5	Volatile Organics	1
expo	URXBPM	LBXSBU	0.0688213	0.0117203	0.00985225	0.00424407	5.87198	0.893138	2.67941	0	4	2	9	2	0.0724275	0.0121083	5.98162	1.3873e-07	0.00467753	0.264862	9971	0.0724275	1.3873e-07	0.0121083	5.98162	Blood urea nitrogen (mg/dL)	biochemistry	kidney	N-acetyl-S-(n-propyl)-L-cysteine(ng/mL)	pollutant	VOC	4	4.17242e-05	0.0171712	Bonf.<0.05	kidney	VOC	13130	5	Volatile Organics	5.13222e-06
expo	URXBPM	LBXSC3SI	-0.0264102	0.0146978	0.170211	0.476438	-1.79688	0.882672	2.64802	0	4	2	-9	-2	-0.0141778	0.0152908	-0.927211	0.357595	0.000179274	0.0903485	9933	-0.0141778	0.357595	0.0152908	-0.927211	Bicarbonate (mmol/L)	biochemistry	electrolyte	N-acetyl-S-(n-propyl)-L-cysteine(ng/mL)	pollutant	VOC	4	1	1	> BY & Bonf.	electrolyte	VOC	13130	5	Volatile Organics	1
expo	URXBPM	LBXSCA	-0.0629442	0.0129596	0.016664	0.0546758	-4.85694	0.663763	1.99129	0	4	2	-9	-2	-0.065531	0.0152522	-4.29649	6.57748e-05	0.00383064	0.105877	9931	-0.065531	6.57748e-05	0.0152522	-4.29649	Total calcium (mg/dL)	biochemistry	bone	N-acetyl-S-(n-propyl)-L-cysteine(ng/mL)	pollutant	VOC	4	0.00897212	1	BY<0.05	bone	VOC	13130	5	Volatile Organics	0.00391035
expo	URXBPM	LBXSCH	-0.0210975	0.0202405	0.373863	0.341546	-1.04234	2.32923	6.98769	0.570673	4	2	-3	0	-0.0294523	0.0125861	-2.34006	0.0226831	0.00077361	0.137266	9970	-0.0294523	0.0226831	0.0125861	-2.34006	Cholesterol (mg/dL)	biochemistry	lipids	N-acetyl-S-(n-propyl)-L-cysteine(ng/mL)	pollutant	VOC	4	1	1	> BY & Bonf.	lipids	VOC	13130	5	Volatile Organics	0.492871
expo	URXBPM	LBXSCK	-0.00396548	0.00925806	0.697304	0.871101	-0.428327	0.439316	1.31795	0	4	2	-5	-2	-0.000366	0.0145171	-0.0252116	0.979998	1.1943e-07	0.0632433	7071	-0.000366	0.979998	0.0145171	-0.0252116	Creatine Phosphokinase(CPK) (IU/L)	biochemistry	kidney	N-acetyl-S-(n-propyl)-L-cysteine(ng/mL)	pollutant	VOC	4	1	1	> BY & Bonf.	kidney	VOC	13130	5	Volatile Organics	1
expo	URXBPM	LBXSCLSI	0.0901425	0.0192979	0.018528	0.0236469	4.67109	0.971902	2.91571	0	4	2	9	2	0.0819475	0.0159792	5.12837	3.40817e-06	0.00598901	0.174674	9970	0.0819475	3.40817e-06	0.0159792	5.12837	Chloride (mmol/L)	biochemistry	electrolyte	N-acetyl-S-(n-propyl)-L-cysteine(ng/mL)	pollutant	VOC	4	0.000706042	0.421843	BY<0.05	electrolyte	VOC	13130	5	Volatile Organics	0.000341824
expo	URXBPM	LBXSCR	-0.0122897	0.0150149	0.473037	0.510398	-0.818499	1.80918	5.42753	0.447262	4	2	-9	-2	-0.0160731	0.0108986	-1.47479	0.145586	0.000230361	0.219855	9971	-0.0160731	0.145586	0.0108986	-1.47479	Creatinine (mg/dL)	biochemistry	kidney	N-acetyl-S-(n-propyl)-L-cysteine(ng/mL)	pollutant	VOC	4	1	1	> BY & Bonf.	kidney	VOC	13130	5	Volatile Organics	1
expo	URXBPM	LBXSGB	-0.0433612	0.0142056	0.0553232	0.128822	-3.0524	0.880257	2.64077	0	4	2	-9	-2	-0.044557	0.0139847	-3.18612	0.00230548	0.00176997	0.178588	9963	-0.044557	0.00230548	0.0139847	-3.18612	Globulin (g/dL)	biochemistry	immunity	N-acetyl-S-(n-propyl)-L-cysteine(ng/mL)	pollutant	VOC	4	0.173729	1	> BY & Bonf.	liver	VOC	13130	5	Volatile Organics	0.0693689
expo	URXBPM	LBXSGL	0.013779	0.0140563	0.399241	0.606046	0.980271	1.00157	3.0047	0.00156415	4	2	9	2	0.0311842	0.0119463	2.61037	0.0114474	0.000867116	0.0756561	9971	0.0311842	0.0114474	0.0119463	2.61037	Glucose, serum (mg/dL)	biochemistry	metabolic	N-acetyl-S-(n-propyl)-L-cysteine(ng/mL)	pollutant	VOC	4	0.613129	1	> BY & Bonf.	metabolic	VOC	13130	5	Volatile Organics	0.307532
expo	URXBPM	LBXSGTSI	-0.038153	0.0167182	0.106726	0.256044	-2.28213	0.86635	2.59905	0	4	2	-9	-2	-0.0417632	0.0188227	-2.21877	0.0303622	0.00155569	0.0323654	9969	-0.0417632	0.0303622	0.0188227	-2.21877	Gamma glutamyl transferase (U/L)	biochemistry	liver	N-acetyl-S-(n-propyl)-L-cysteine(ng/mL)	pollutant	VOC	4	1	1	> BY & Bonf.	liver	VOC	13130	5	Volatile Organics	0.577745
expo	URXBPM	LBXSIR	-0.0779154	0.0126799	0.00866994	0.0173146	-6.1448	0.581228	1.74368	0	4	2	-9	-2	-0.0765593	0.0157564	-4.85893	9.08098e-06	0.00522899	0.0689614	9943	-0.0765593	9.08098e-06	0.0157564	-4.85893	Iron, refigerated (ug/dL)	blood	iron	N-acetyl-S-(n-propyl)-L-cysteine(ng/mL)	pollutant	VOC	4	0.00164278	1	BY<0.05	iron	VOC	13130	5	Volatile Organics	0.000671888
expo	URXBPM	LBXSKSI	0.0015021	0.0131309	0.916152	0.952619	0.114394	0.8197	2.4591	0	4	2	-5	0	0.0043723	0.0136378	0.320602	0.749645	1.70513e-05	0.0965819	9968	0.0043723	0.749645	0.0136378	0.320602	Potassium (mmol/L)	biochemistry	electrolyte	N-acetyl-S-(n-propyl)-L-cysteine(ng/mL)	pollutant	VOC	4	1	1	> BY & Bonf.	electrolyte	VOC	13130	5	Volatile Organics	1
expo	URXBPM	LBXSLDSI	-0.046626	0.0116185	0.02777	0.101291	-4.01308	0.776744	2.33023	0	4	2	-9	-2	-0.0324607	0.012401	-2.61758	0.0112333	0.000940526	0.224117	9886	-0.0324607	0.0112333	0.012401	-2.61758	Lactate dehydrogenase LDH (U/L)	biochemistry	injury	N-acetyl-S-(n-propyl)-L-cysteine(ng/mL)	pollutant	VOC	4	0.604046	1	> BY & Bonf.	inflammation	VOC	13130	5	Volatile Organics	0.450556
expo	URXBPM	LBXSNASI	0.057962	0.0254621	0.10729	0.0666834	2.2764	2.66853	8.0056	0.625263	4	2	9	2	0.0435686	0.013761	3.16609	0.00244526	0.00169289	0.0846245	9970	0.0435686	0.00244526	0.013761	3.16609	Sodium (mmol/L)	biochemistry	electrolyte	N-acetyl-S-(n-propyl)-L-cysteine(ng/mL)	pollutant	VOC	4	0.181797	1	> BY & Bonf.	electrolyte	VOC	13130	5	Volatile Organics	0.245248
expo	URXBPM	LBXSOSSI	0.08512	0.0247623	0.0413117	0.00188869	3.43749	3.2655	9.79651	0.693768	4	2	9	2	0.0749813	0.0119749	6.26154	4.74096e-08	0.00501406	0.192158	9970	0.0749813	4.74096e-08	0.0119749	6.26154	Osmolality (mmol/Kg)	biochemistry	electrolyte	N-acetyl-S-(n-propyl)-L-cysteine(ng/mL)	pollutant	VOC	4	1.63232e-05	0.00586808	Bonf.<0.05	electrolyte	VOC	13130	5	Volatile Organics	8.22975e-06
expo	URXBPM	LBXSPH	0.00389722	0.00669968	0.601594	0.969514	0.581702	0.283425	0.850274	0	4	2	-7	0	0.00335354	0.0119577	0.280451	0.780113	1.00281e-05	0.145011	9971	0.00335354	0.780113	0.0119577	0.280451	Phosphorus (mg/dL)	biochemistry	bone	N-acetyl-S-(n-propyl)-L-cysteine(ng/mL)	pollutant	VOC	4	1	1	> BY & Bonf.	bone	VOC	13130	5	Volatile Organics	1
expo	URXBPM	LBXSTB	-0.0318037	0.0212728	0.231778	0.301197	-1.49504	1.67702	5.03105	0.403703	4	2	-9	-2	-0.0398496	0.0134848	-2.95516	0.00448512	0.00141635	0.164407	9968	-0.0398496	0.00448512	0.0134848	-2.95516	Total bilirubin (mg/dL)	biochemistry	liver	N-acetyl-S-(n-propyl)-L-cysteine(ng/mL)	pollutant	VOC	4	0.294593	1	> BY & Bonf.	liver	VOC	13130	5	Volatile Organics	0.0934661
expo	URXBPM	LBXSTP	-0.0769314	0.00849669	0.00284551	0.0103742	-9.05427	0.328292	0.984877	0	4	2	-9	-2	-0.0736947	0.0139173	-5.29521	1.84201e-06	0.00484182	0.0875106	9963	-0.0736947	1.84201e-06	0.0139173	-5.29521	Total protein (g/dL)	biochemistry	liver/kidney	N-acetyl-S-(n-propyl)-L-cysteine(ng/mL)	pollutant	VOC	4	0.000410582	0.227993	BY<0.05	kidney	VOC	13130	5	Volatile Organics	0.000156859
expo	URXBPM	LBXSTR	0.0121412	0.0112253	0.358623	0.65992	1.08159	0.647301	1.9419	0	4	2	9	2	0.0149385	0.0135676	1.10105	0.275348	0.00019904	0.0704877	9967	0.0149385	0.275348	0.0135676	1.10105	Triglycerides (mg/dL)	biochemistry	lipids	N-acetyl-S-(n-propyl)-L-cysteine(ng/mL)	pollutant	VOC	4	1	1	> BY & Bonf.	lipids	VOC	13130	5	Volatile Organics	1
expo	URXBPM	LBXSUA	-0.0319886	0.0191797	0.19394	0.197888	-1.66784	2.42628	7.27883	0.587846	4	2	-9	-2	-0.0413141	0.0131525	-3.14117	0.00263027	0.00152223	0.204987	9970	-0.0413141	0.00263027	0.0131525	-3.14117	Uric acid (mg/dL)	biochemistry	kidney	N-acetyl-S-(n-propyl)-L-cysteine(ng/mL)	pollutant	VOC	4	0.192443	1	> BY & Bonf.	kidney	VOC	13130	5	Volatile Organics	0.0476755
expo	URXCEM	LBXSAL	-0.0586672	0.0190728	0.0543076	0.104965	-3.07596	1.04285	3.12856	0.0410923	4	2	-9	-2	-0.0627411	0.0167611	-3.74326	0.000414005	0.00241211	0.232202	10055	-0.0627411	0.000414005	0.0167611	-3.74326	Albumin (g/dL)	biochemistry	liver/kidney	N-acetyl-S- (2-Carboxyethyl)-L-cysteine(ng/mL)	pollutant	VOC	4	0.0423501	1	BY<0.05	kidney	VOC	13130	5	Volatile Organics	0.0119015
expo	URXCEM	LBXSAPSI	0.0561127	0.0146923	0.0315906	0.0135533	3.81919	1.70055	5.10166	0.411956	4	2	3	0	0.0427816	0.0106784	4.00635	0.000175227	0.00112159	0.331637	10052	0.0427816	0.000175227	0.0106784	4.00635	Alkaline phosphotase (U/L)	biochemistry	liver	N-acetyl-S- (2-Carboxyethyl)-L-cysteine(ng/mL)	pollutant	VOC	4	0.0205596	1	BY<0.05	liver	VOC	13130	5	Volatile Organics	0.00811939
expo	URXCEM	LBXSASSI	0.019414	0.0206727	0.416951	0.764143	0.939116	1.09318	3.27954	0.0852372	4	2	9	2	-0.0053298	0.0195468	-0.272669	0.78606	1.74219e-05	0.0258525	10009	-0.0053298	0.78606	0.0195468	-0.272669	Aspartate aminotransferase AST (U/L)	biochemistry	liver	N-acetyl-S- (2-Carboxyethyl)-L-cysteine(ng/mL)	pollutant	VOC	4	1	1	> BY & Bonf.	liver	VOC	13130	5	Volatile Organics	1
expo	URXCEM	LBXSATSI	0.0411839	0.0156921	0.0786957	0.235922	2.62451	1.17955	3.53866	0.152222	4	2	9	2	0.0331855	0.0156445	2.12123	0.0381143	0.000675361	0.0754218	10015	0.0331855	0.0381143	0.0156445	2.12123	Alanine aminotransferase ALT (U/L)	biochemistry	liver	N-acetyl-S- (2-Carboxyethyl)-L-cysteine(ng/mL)	pollutant	VOC	4	1	1	> BY & Bonf.	liver	VOC	13130	5	Volatile Organics	0.977393
expo	URXCEM	LBXSBU	0.102017	0.0153603	0.00695495	0.00719063	6.64162	0.715018	2.14506	0	4	2	9	2	0.088174	0.0164141	5.37185	1.38569e-06	0.00476403	0.250756	10055	0.088174	1.38569e-06	0.0164141	5.37185	Blood urea nitrogen (mg/dL)	biochemistry	kidney	N-acetyl-S- (2-Carboxyethyl)-L-cysteine(ng/mL)	pollutant	VOC	4	0.000320551	0.171512	BY<0.05	kidney	VOC	13130	5	Volatile Organics	4.43547e-05
expo	URXCEM	LBXSC3SI	-0.0921409	0.0155122	0.009539	0.00666654	-5.93991	0.799033	2.3971	0	4	2	-9	-2	-0.0949519	0.0169597	-5.59867	5.9287e-07	0.00552839	0.0933022	10017	-0.0949519	5.9287e-07	0.0169597	-5.59867	Bicarbonate (mmol/L)	biochemistry	electrolyte	N-acetyl-S- (2-Carboxyethyl)-L-cysteine(ng/mL)	pollutant	VOC	4	0.000152021	0.0733819	BY<0.05	electrolyte	VOC	13130	5	Volatile Organics	6.6895e-05
expo	URXCEM	LBXSCA	0.0175371	0.00696223	0.0862604	0.699117	2.5189	0.142923	0.428769	0	4	2	1	0	0.00625605	0.0205414	0.304559	0.761774	2.39754e-05	0.110613	10015	0.00625605	0.761774	0.0205414	0.304559	Total calcium (mg/dL)	biochemistry	bone	N-acetyl-S- (2-Carboxyethyl)-L-cysteine(ng/mL)	pollutant	VOC	4	1	1	> BY & Bonf.	bone	VOC	13130	5	Volatile Organics	1
expo	URXCEM	LBXSCH	0.0298589	0.0099026	0.0569733	0.300655	3.01526	0.403094	1.20928	0	4	2	9	2	0.0260625	0.0144458	1.80416	0.076312	0.000416245	0.133156	10054	0.0260625	0.076312	0.0144458	1.80416	Cholesterol (mg/dL)	biochemistry	lipids	N-acetyl-S- (2-Carboxyethyl)-L-cysteine(ng/mL)	pollutant	VOC	4	1	1	> BY & Bonf.	lipids	VOC	13130	5	Volatile Organics	1
expo	URXCEM	LBXSCK	-0.0386098	0.0114616	0.0434557	0.279021	-3.3686	0.701929	2.10579	0	4	2	-9	-2	-0.0251734	0.015383	-1.63644	0.108723	0.000381037	0.0637098	7155	-0.0251734	0.108723	0.015383	-1.63644	Creatine Phosphokinase(CPK) (IU/L)	biochemistry	kidney	N-acetyl-S- (2-Carboxyethyl)-L-cysteine(ng/mL)	pollutant	VOC	4	1	1	> BY & Bonf.	kidney	VOC	13130	5	Volatile Organics	1
expo	URXCEM	LBXSCLSI	0.0471309	0.0160579	0.0607514	0.246964	2.93507	0.761248	2.28374	0	4	2	9	2	0.0374492	0.0160971	2.32646	0.0234483	0.000859413	0.170824	10054	0.0374492	0.0234483	0.0160971	2.32646	Chloride (mmol/L)	biochemistry	electrolyte	N-acetyl-S- (2-Carboxyethyl)-L-cysteine(ng/mL)	pollutant	VOC	4	1	1	> BY & Bonf.	electrolyte	VOC	13130	5	Volatile Organics	0.499195
expo	URXCEM	LBXSCR	-0.00331823	0.0155128	0.844336	0.822069	-0.213903	2.3478	7.04341	0.57407	4	2	3	0	-0.0149872	0.0100337	-1.49369	0.140586	0.000137636	0.217781	10055	-0.0149872	0.140586	0.0100337	-1.49369	Creatinine (mg/dL)	biochemistry	kidney	N-acetyl-S- (2-Carboxyethyl)-L-cysteine(ng/mL)	pollutant	VOC	4	1	1	> BY & Bonf.	kidney	VOC	13130	5	Volatile Organics	1
expo	URXCEM	LBXSGB	-0.0222848	0.0205239	0.357024	0.516744	-1.0858	1.79297	5.37892	0.442267	4	2	-3	-2	-0.0253364	0.0138319	-1.83175	0.0720388	0.000393201	0.17663	10047	-0.0253364	0.0720388	0.0138319	-1.83175	Globulin (g/dL)	biochemistry	immunity	N-acetyl-S- (2-Carboxyethyl)-L-cysteine(ng/mL)	pollutant	VOC	4	1	1	> BY & Bonf.	liver	VOC	13130	5	Volatile Organics	1
expo	URXCEM	LBXSGL	0.0317144	0.0321028	0.396035	0.348982	0.987902	3.29874	9.89622	0.696854	4	2	9	2	0.0355282	0.0157155	2.2607	0.0274806	0.000773461	0.0709109	10055	0.0355282	0.0274806	0.0157155	2.2607	Glucose, serum (mg/dL)	biochemistry	metabolic	N-acetyl-S- (2-Carboxyethyl)-L-cysteine(ng/mL)	pollutant	VOC	4	1	1	> BY & Bonf.	metabolic	VOC	13130	5	Volatile Organics	0.596289
expo	URXCEM	LBXSGTSI	0.074909	0.0336816	0.11262	0.0459936	2.22403	2.88801	8.66402	0.65374	4	2	9	2	0.0682211	0.0165334	4.12626	0.000117326	0.00285221	0.0281169	10053	0.0682211	0.000117326	0.0165334	4.12626	Gamma glutamyl transferase (U/L)	biochemistry	liver	N-acetyl-S- (2-Carboxyethyl)-L-cysteine(ng/mL)	pollutant	VOC	4	0.0146739	1	BY<0.05	liver	VOC	13130	5	Volatile Organics	0.00594975
expo	URXCEM	LBXSIR	-0.134077	0.0318515	0.024486	0.000910794	-4.20944	3.32539	9.97618	0.699284	4	2	-9	-2	-0.0872384	0.0185527	-4.70218	1.59204e-05	0.00466059	0.066083	10027	-0.0872384	1.59204e-05	0.0185527	-4.70218	Iron, refigerated (ug/dL)	blood	iron	N-acetyl-S- (2-Carboxyethyl)-L-cysteine(ng/mL)	pollutant	VOC	4	0.0026508	1	BY<0.05	iron	VOC	13130	5	Volatile Organics	0.00101202
expo	URXCEM	LBXSKSI	0.0633612	0.0260013	0.0927608	0.0822206	2.43685	1.74722	5.24167	0.427664	4	2	9	2	0.0737056	0.016748	4.40085	4.58975e-05	0.00332924	0.0948022	10052	0.0737056	4.58975e-05	0.016748	4.40085	Potassium (mmol/L)	biochemistry	electrolyte	N-acetyl-S- (2-Carboxyethyl)-L-cysteine(ng/mL)	pollutant	VOC	4	0.00660889	1	BY<0.05	electrolyte	VOC	13130	5	Volatile Organics	0.00460331
expo	URXCEM	LBXSLDSI	-0.00819667	0.0121959	0.54966	0.787058	-0.672083	0.505586	1.51676	0	4	2	3	0	-0.0145873	0.0151002	-0.966033	0.337971	0.00013045	0.223308	9970	-0.0145873	0.337971	0.0151002	-0.966033	Lactate dehydrogenase LDH (U/L)	biochemistry	injury	N-acetyl-S- (2-Carboxyethyl)-L-cysteine(ng/mL)	pollutant	VOC	4	1	1	> BY & Bonf.	inflammation	VOC	13130	5	Volatile Organics	1
expo	URXCEM	LBXSNASI	0.000226991	0.0239572	0.993035	0.986159	0.00947485	1.1807	3.54211	0.153048	4	2	1	2	-0.00525738	0.0192694	-0.272836	0.785932	1.69377e-05	0.0844717	10054	-0.00525738	0.785932	0.0192694	-0.272836	Sodium (mmol/L)	biochemistry	electrolyte	N-acetyl-S- (2-Carboxyethyl)-L-cysteine(ng/mL)	pollutant	VOC	4	1	1	> BY & Bonf.	electrolyte	VOC	13130	5	Volatile Organics	1
expo	URXCEM	LBXSOSSI	0.0516196	0.0305547	0.189721	0.247151	1.68942	2.25216	6.75648	0.555982	4	2	9	2	0.0388212	0.0183043	2.12088	0.0381451	0.000923535	0.18813	10054	0.0388212	0.0381451	0.0183043	2.12088	Osmolality (mmol/Kg)	biochemistry	electrolyte	N-acetyl-S- (2-Carboxyethyl)-L-cysteine(ng/mL)	pollutant	VOC	4	1	1	> BY & Bonf.	electrolyte	VOC	13130	5	Volatile Organics	0.882872
expo	URXCEM	LBXSPH	0.120517	0.0373201	0.0482429	0.00341988	3.22926	3.65738	10.9721	0.72658	4	2	9	2	0.10363	0.0182019	5.69339	4.14796e-07	0.00658062	0.154438	10055	0.10363	4.14796e-07	0.0182019	5.69339	Phosphorus (mg/dL)	biochemistry	bone	N-acetyl-S- (2-Carboxyethyl)-L-cysteine(ng/mL)	pollutant	VOC	4	0.000110975	0.051341	BY<0.05	bone	VOC	13130	5	Volatile Organics	4.0843e-05
expo	URXCEM	LBXSTB	-0.13178	0.0302046	0.0222615	6.93319e-06	-4.36289	3.85355	11.5606	0.740499	4	2	-9	-2	-0.143743	0.0129291	-11.1178	4.18372e-16	0.0126635	0.160724	10052	-0.143743	4.18372e-16	0.0129291	-11.1178	Total bilirubin (mg/dL)	biochemistry	liver	N-acetyl-S- (2-Carboxyethyl)-L-cysteine(ng/mL)	pollutant	VOC	4	6.97064e-13	5.17836e-11	Bonf.<0.05	liver	VOC	13130	5	Volatile Organics	1.6478e-13
expo	URXCEM	LBXSTP	-0.055277	0.02497	0.113705	0.0978629	-2.21374	2.02157	6.0647	0.505335	4	2	-9	-2	-0.0727897	0.0161298	-4.51276	3.10784e-05	0.00324537	0.0805962	10047	-0.0727897	3.10784e-05	0.0161298	-4.51276	Total protein (g/dL)	biochemistry	liver/kidney	N-acetyl-S- (2-Carboxyethyl)-L-cysteine(ng/mL)	pollutant	VOC	4	0.00470874	1	BY<0.05	kidney	VOC	13130	5	Volatile Organics	0.00177552
expo	URXCEM	LBXSTR	0.112854	0.0139507	0.00394747	0.00253353	8.08948	0.65146	1.95438	0	4	2	9	2	0.0942952	0.0204703	4.60643	2.23558e-05	0.00544936	0.065044	10051	0.0942952	2.23558e-05	0.0204703	4.60643	Triglycerides (mg/dL)	biochemistry	lipids	N-acetyl-S- (2-Carboxyethyl)-L-cysteine(ng/mL)	pollutant	VOC	4	0.00355763	1	BY<0.05	lipids	VOC	13130	5	Volatile Organics	0.00177015
expo	URXCEM	LBXSUA	0.0362097	0.0180486	0.138487	0.386688	2.00624	0.805027	2.41508	0	4	2	9	2	0.0260061	0.0181389	1.43371	0.156932	0.000414443	0.200984	10054	0.0260061	0.156932	0.0181389	1.43371	Uric acid (mg/dL)	biochemistry	kidney	N-acetyl-S- (2-Carboxyethyl)-L-cysteine(ng/mL)	pollutant	VOC	4	1	1	> BY & Bonf.	kidney	VOC	13130	5	Volatile Organics	1
expo	URXCYM	LBXSAL	-0.0587085	0.0171752	0.041898	0.0674095	-3.4182	1.82555	5.47664	0.452218	4	2	-9	-2	-0.0334516	0.0122959	-2.72055	0.00855044	0.000882083	0.237188	10028	-0.0334516	0.00855044	0.0122959	-2.72055	Albumin (g/dL)	biochemistry	liver/kidney	N-acetyl-S-(2-cyanoethyl)-L-cysteine(ng/mL)	pollutant	VOC	4	0.488308	1	> BY & Bonf.	kidney	VOC	13130	5	Volatile Organics	0.177021
expo	URXCYM	LBXSAPSI	-0.00581242	0.0160349	0.741021	0.984456	-0.362486	2.2629	6.7887	0.558089	4	2	-9	-2	-0.00970509	0.0110184	-0.880809	0.381995	7.42655e-05	0.326648	10025	-0.00970509	0.381995	0.0110184	-0.880809	Alkaline phosphotase (U/L)	biochemistry	liver	N-acetyl-S-(2-cyanoethyl)-L-cysteine(ng/mL)	pollutant	VOC	4	1	1	> BY & Bonf.	liver	VOC	13130	5	Volatile Organics	1
expo	URXCYM	LBXSASSI	0.00318511	0.0127913	0.819431	0.902195	0.249006	0.444388	1.33316	0	4	2	7	2	0.0040027	0.0183572	0.218045	0.828146	1.2627e-05	0.025836	9982	0.0040027	0.828146	0.0183572	0.218045	Aspartate aminotransferase AST (U/L)	biochemistry	liver	N-acetyl-S-(2-cyanoethyl)-L-cysteine(ng/mL)	pollutant	VOC	4	1	1	> BY & Bonf.	liver	VOC	13130	5	Volatile Organics	1
expo	URXCYM	LBXSATSI	-0.0160712	0.0103491	0.21826	0.673644	-1.55291	0.41002	1.23006	0	4	2	-1	0	-0.00763913	0.01704	-0.448304	0.655576	4.5988e-05	0.0762194	9988	-0.00763913	0.655576	0.01704	-0.448304	Alanine aminotransferase ALT (U/L)	biochemistry	liver	N-acetyl-S-(2-cyanoethyl)-L-cysteine(ng/mL)	pollutant	VOC	4	1	1	> BY & Bonf.	liver	VOC	13130	5	Volatile Organics	1
expo	URXCYM	LBXSBU	-0.089382	0.00854083	0.00186263	0.00936241	-10.4653	0.255689	0.767066	0	4	2	-9	-2	-0.0876223	0.014748	-5.94131	1.6181e-07	0.00605207	0.252548	10028	-0.0876223	1.6181e-07	0.014748	-5.94131	Blood urea nitrogen (mg/dL)	biochemistry	kidney	N-acetyl-S-(2-cyanoethyl)-L-cysteine(ng/mL)	pollutant	VOC	4	4.79586e-05	0.0200278	Bonf.<0.05	kidney	VOC	13130	5	Volatile Organics	5.93736e-06
expo	URXCYM	LBXSC3SI	-0.0757766	0.00679609	0.00154599	0.0802854	-11.15	0.104416	0.313249	0	4	2	-9	-2	-0.0768661	0.018604	-4.1317	0.000115193	0.00465579	0.0895392	9990	-0.0768661	0.000115193	0.018604	-4.1317	Bicarbonate (mmol/L)	biochemistry	electrolyte	N-acetyl-S-(2-cyanoethyl)-L-cysteine(ng/mL)	pollutant	VOC	4	0.0144462	1	BY<0.05	electrolyte	VOC	13130	5	Volatile Organics	0.006581
expo	URXCYM	LBXSCA	-0.00208706	0.0119239	0.872201	0.958055	-0.175032	0.487981	1.46394	0	4	2	-5	-2	-0.000292497	0.0148285	-0.0197253	0.984329	6.73672e-08	0.111174	9988	-0.000292497	0.984329	0.0148285	-0.0197253	Total calcium (mg/dL)	biochemistry	bone	N-acetyl-S-(2-cyanoethyl)-L-cysteine(ng/mL)	pollutant	VOC	4	1	1	> BY & Bonf.	bone	VOC	13130	5	Volatile Organics	1
expo	URXCYM	LBXSCH	0.00823351	0.0108138	0.501807	0.845187	0.761387	0.557704	1.67311	0	4	2	9	2	0.00224113	0.0122606	0.182792	0.855588	3.96023e-06	0.13521	10027	0.00224113	0.855588	0.0122606	0.182792	Cholesterol (mg/dL)	biochemistry	lipids	N-acetyl-S-(2-cyanoethyl)-L-cysteine(ng/mL)	pollutant	VOC	4	1	1	> BY & Bonf.	lipids	VOC	13130	5	Volatile Organics	1
expo	URXCYM	LBXSCK	-0.0446874	0.0060525	0.00513756	0.0495032	-7.3833	0.291275	0.873825	0	4	2	-9	-2	-0.0428634	0.0139658	-3.06917	0.00363046	0.00144483	0.0641913	7128	-0.0428634	0.00363046	0.0139658	-3.06917	Creatine Phosphokinase(CPK) (IU/L)	biochemistry	kidney	N-acetyl-S-(2-cyanoethyl)-L-cysteine(ng/mL)	pollutant	VOC	4	0.249071	1	> BY & Bonf.	kidney	VOC	13130	5	Volatile Organics	0.252994
expo	URXCYM	LBXSCLSI	0.0275373	0.0119173	0.103965	0.407397	2.3107	0.450199	1.3506	0	4	2	9	2	0.0318753	0.0158287	2.01376	0.048602	0.000801111	0.168585	10027	0.0318753	0.048602	0.0158287	2.01376	Chloride (mmol/L)	biochemistry	electrolyte	N-acetyl-S-(2-cyanoethyl)-L-cysteine(ng/mL)	pollutant	VOC	4	1	1	> BY & Bonf.	electrolyte	VOC	13130	5	Volatile Organics	0.87999
expo	URXCYM	LBXSCR	-0.0318045	0.00711321	0.0208471	0.122977	-4.47118	0.454106	1.36232	0	4	2	-9	-2	-0.043683	0.0125423	-3.48286	0.000941124	0.00150418	0.221584	10028	-0.043683	0.000941124	0.0125423	-3.48286	Creatinine (mg/dL)	biochemistry	kidney	N-acetyl-S-(2-cyanoethyl)-L-cysteine(ng/mL)	pollutant	VOC	4	0.0838267	1	> BY & Bonf.	kidney	VOC	13130	5	Volatile Organics	0.0358474
expo	URXCYM	LBXSGB	-0.039524	0.0195742	0.136764	0.225422	-2.01919	1.35843	4.07529	0.263856	4	2	-7	-2	-0.0532359	0.0148986	-3.57321	0.000710303	0.0022341	0.178566	10020	-0.0532359	0.000710303	0.0148986	-3.57321	Globulin (g/dL)	biochemistry	immunity	N-acetyl-S-(2-cyanoethyl)-L-cysteine(ng/mL)	pollutant	VOC	4	0.0662795	1	> BY & Bonf.	liver	VOC	13130	5	Volatile Organics	0.0258533
expo	URXCYM	LBXSGL	-0.0371166	0.0211897	0.178132	0.140619	-1.75163	2.38161	7.14484	0.580116	4	2	-9	-2	-0.0471979	0.0130355	-3.62071	0.000611684	0.00175598	0.077824	10028	-0.0471979	0.000611684	0.0130355	-3.62071	Glucose, serum (mg/dL)	biochemistry	metabolic	N-acetyl-S-(2-cyanoethyl)-L-cysteine(ng/mL)	pollutant	VOC	4	0.0585444	1	> BY & Bonf.	metabolic	VOC	13130	5	Volatile Organics	0.0284609
expo	URXCYM	LBXSGTSI	0.0474705	0.00927997	0.0144577	0.196511	5.11537	0.26338	0.790141	0	4	2	9	2	0.0466678	0.0170335	2.73977	0.00812006	0.00171719	0.0286531	10026	0.0466678	0.00812006	0.0170335	2.73977	Gamma glutamyl transferase (U/L)	biochemistry	liver	N-acetyl-S-(2-cyanoethyl)-L-cysteine(ng/mL)	pollutant	VOC	4	0.469318	1	> BY & Bonf.	liver	VOC	13130	5	Volatile Organics	0.204739
expo	URXCYM	LBXSIR	0.0336973	0.0155617	0.118969	0.308824	2.1654	1.03331	3.09992	0.0322345	4	2	9	2	0.051956	0.0156929	3.3108	0.00159084	0.00212745	0.0681228	10000	0.051956	0.00159084	0.0156929	3.3108	Iron, refigerated (ug/dL)	blood	iron	N-acetyl-S-(2-cyanoethyl)-L-cysteine(ng/mL)	pollutant	VOC	4	0.128705	1	> BY & Bonf.	iron	VOC	13130	5	Volatile Organics	0.060847
expo	URXCYM	LBXSKSI	0.0230235	0.0276131	0.465578	0.428506	0.833788	2.9619	8.88571	0.662379	4	2	5	2	0.0386421	0.0168725	2.29024	0.0255991	0.00117735	0.0987687	10025	0.0386421	0.0255991	0.0168725	2.29024	Potassium (mmol/L)	biochemistry	electrolyte	N-acetyl-S-(2-cyanoethyl)-L-cysteine(ng/mL)	pollutant	VOC	4	1	1	> BY & Bonf.	electrolyte	VOC	13130	5	Volatile Organics	0.717618
expo	URXCYM	LBXSLDSI	-0.0720913	0.00750344	0.00239287	0.00843754	-9.60777	0.341477	1.02443	0	4	2	-9	-2	-0.0711685	0.0118754	-5.99291	1.32875e-07	0.00399632	0.220622	9943	-0.0711685	1.32875e-07	0.0118754	-5.99291	Lactate dehydrogenase LDH (U/L)	biochemistry	injury	N-acetyl-S-(2-cyanoethyl)-L-cysteine(ng/mL)	pollutant	VOC	4	4.01984e-05	0.0164464	Bonf.<0.05	inflammation	VOC	13130	5	Volatile Organics	4.3524e-05
expo	URXCYM	LBXSNASI	-0.00705436	0.011817	0.59258	0.938776	-0.596968	0.33167	0.995011	0	4	2	-9	-2	-0.00645422	0.0182939	-0.352808	0.72549	3.28453e-05	0.0833628	10027	-0.00645422	0.72549	0.0182939	-0.352808	Sodium (mmol/L)	biochemistry	electrolyte	N-acetyl-S-(2-cyanoethyl)-L-cysteine(ng/mL)	pollutant	VOC	4	1	1	> BY & Bonf.	electrolyte	VOC	13130	5	Volatile Organics	1
expo	URXCYM	LBXSOSSI	-0.0484992	0.01115	0.0224419	0.199047	-4.34972	0.406394	1.21918	0	4	2	-9	-2	-0.0544327	0.0174092	-3.12666	0.00274391	0.00233617	0.188583	10027	-0.0544327	0.00274391	0.0174092	-3.12666	Osmolality (mmol/Kg)	biochemistry	electrolyte	N-acetyl-S-(2-cyanoethyl)-L-cysteine(ng/mL)	pollutant	VOC	4	0.199121	1	> BY & Bonf.	electrolyte	VOC	13130	5	Volatile Organics	0.113616
expo	URXCYM	LBXSPH	0.0230325	0.020465	0.342306	0.403786	1.12546	1.4287	4.28611	0.300064	4	2	1	0	0.0298385	0.0163314	1.82706	0.0727495	0.000701826	0.14944	10028	0.0298385	0.0727495	0.0163314	1.82706	Phosphorus (mg/dL)	biochemistry	bone	N-acetyl-S-(2-cyanoethyl)-L-cysteine(ng/mL)	pollutant	VOC	4	1	1	> BY & Bonf.	bone	VOC	13130	5	Volatile Organics	1
expo	URXCYM	LBXSTB	-0.103631	0.0265769	0.0299352	0.000780724	-3.89929	2.97636	8.92908	0.664019	4	2	-9	-2	-0.0992837	0.0132192	-7.51055	3.69061e-10	0.00777319	0.164636	10025	-0.0992837	3.69061e-10	0.0132192	-7.51055	Total bilirubin (mg/dL)	biochemistry	liver	N-acetyl-S-(2-cyanoethyl)-L-cysteine(ng/mL)	pollutant	VOC	4	2.09008e-07	4.56801e-05	Bonf.<0.05	liver	VOC	13130	5	Volatile Organics	3.73612e-08
expo	URXCYM	LBXSTP	-0.0777134	0.0299657	0.0808351	0.0565092	-2.59341	2.48459	7.45376	0.597519	4	2	-9	-2	-0.0771733	0.0173201	-4.45571	3.79316e-05	0.00469491	0.0851777	10020	-0.0771733	3.79316e-05	0.0173201	-4.45571	Total protein (g/dL)	biochemistry	liver/kidney	N-acetyl-S-(2-cyanoethyl)-L-cysteine(ng/mL)	pollutant	VOC	4	0.00560824	1	BY<0.05	kidney	VOC	13130	5	Volatile Organics	0.00213996
expo	URXCYM	LBXSTR	0.00723928	0.00811714	0.438179	0.734492	0.891851	0.560232	1.68069	0	4	2	7	2	0.00790002	0.0118669	0.665721	0.508184	4.92147e-05	0.0700771	10024	0.00790002	0.508184	0.0118669	0.665721	Triglycerides (mg/dL)	biochemistry	lipids	N-acetyl-S-(2-cyanoethyl)-L-cysteine(ng/mL)	pollutant	VOC	4	1	1	> BY & Bonf.	lipids	VOC	13130	5	Volatile Organics	1
expo	URXCYM	LBXSUA	-0.0593848	0.0122914	0.0169053	0.104339	-4.8314	0.486205	1.45862	0	4	2	-9	-2	-0.0536904	0.0150465	-3.5683	0.000721316	0.00227289	0.207537	10027	-0.0536904	0.000721316	0.0150465	-3.5683	Uric acid (mg/dL)	biochemistry	kidney	N-acetyl-S-(2-cyanoethyl)-L-cysteine(ng/mL)	pollutant	VOC	4	0.0671303	1	> BY & Bonf.	kidney	VOC	13130	5	Volatile Organics	0.0153562
expo	URXDHB	LBXSAL	-0.17008	0.0288973	0.00978794	0.00122589	-5.88569	1.27712	3.83135	0.216985	4	2	-9	-2	-0.140603	0.0217417	-6.46696	2.14549e-08	0.00811691	0.224428	9877	-0.140603	2.14549e-08	0.0217417	-6.46696	Albumin (g/dL)	biochemistry	liver/kidney	N-acetyl-S-(3,4-Dihidroxybutyl)-L-cysteine(ng/mL)	pollutant	VOC	4	8.14167e-06	0.00265556	Bonf.<0.05	kidney	VOC	13130	5	Volatile Organics	1.30123e-06
expo	URXDHB	LBXSAPSI	0.0950168	0.0284463	0.0443803	0.00618541	3.34022	2.75973	8.27919	0.637646	4	2	9	2	0.0793197	0.0139449	5.68809	4.23185e-07	0.00258398	0.329122	9874	0.0793197	4.23185e-07	0.0139449	5.68809	Alkaline phosphotase (U/L)	biochemistry	liver	N-acetyl-S-(3,4-Dihidroxybutyl)-L-cysteine(ng/mL)	pollutant	VOC	4	0.00011308	0.0523793	BY<0.05	liver	VOC	13130	5	Volatile Organics	4.38621e-05
expo	URXDHB	LBXSASSI	0.0399068	0.0223437	0.172071	0.587061	1.78604	1.14367	3.43101	0.125623	4	2	9	2	-0.00065587	0.0307902	-0.0213013	0.983077	1.76783e-07	0.0259406	9831	-0.00065587	0.983077	0.0307902	-0.0213013	Aspartate aminotransferase AST (U/L)	biochemistry	liver	N-acetyl-S-(3,4-Dihidroxybutyl)-L-cysteine(ng/mL)	pollutant	VOC	4	1	1	> BY & Bonf.	liver	VOC	13130	5	Volatile Organics	1
expo	URXDHB	LBXSATSI	0.0233316	0.0182535	0.291104	0.845647	1.2782	0.839436	2.51831	0	4	2	7	2	-0.00241829	0.0242286	-0.0998114	0.920832	2.40346e-06	0.0749917	9837	-0.00241829	0.920832	0.0242286	-0.0998114	Alanine aminotransferase ALT (U/L)	biochemistry	liver	N-acetyl-S-(3,4-Dihidroxybutyl)-L-cysteine(ng/mL)	pollutant	VOC	4	1	1	> BY & Bonf.	liver	VOC	13130	5	Volatile Organics	1
expo	URXDHB	LBXSBU	0.0449125	0.0139848	0.0488994	0.316991	3.21152	0.392195	1.17659	0	4	2	9	2	0.0438203	0.0180114	2.43292	0.018028	0.000788414	0.24555	9877	0.0438203	0.018028	0.0180114	2.43292	Blood urea nitrogen (mg/dL)	biochemistry	kidney	N-acetyl-S-(3,4-Dihidroxybutyl)-L-cysteine(ng/mL)	pollutant	VOC	4	0.870197	1	> BY & Bonf.	kidney	VOC	13130	5	Volatile Organics	0.278346
expo	URXDHB	LBXSC3SI	-0.0737703	0.0112962	0.00729677	0.113001	-6.53052	0.245653	0.736959	0	4	2	-9	-2	-0.0716535	0.0203226	-3.52581	0.000823694	0.00211009	0.092653	9839	-0.0716535	0.000823694	0.0203226	-3.52581	Bicarbonate (mmol/L)	biochemistry	electrolyte	N-acetyl-S-(3,4-Dihidroxybutyl)-L-cysteine(ng/mL)	pollutant	VOC	4	0.0750259	1	> BY & Bonf.	electrolyte	VOC	13130	5	Volatile Organics	0.0315049
expo	URXDHB	LBXSCA	-0.0628758	0.015249	0.0258619	0.208736	-4.12327	0.369424	1.10827	0	4	2	-9	-2	-0.0617624	0.0203272	-3.03841	0.00354043	0.00156452	0.105193	9837	-0.0617624	0.00354043	0.0203272	-3.03841	Total calcium (mg/dL)	biochemistry	bone	N-acetyl-S-(3,4-Dihidroxybutyl)-L-cysteine(ng/mL)	pollutant	VOC	4	0.244281	1	> BY & Bonf.	bone	VOC	13130	5	Volatile Organics	0.113326
expo	URXDHB	LBXSCH	-0.0143762	0.0141012	0.383014	0.710321	-1.01951	0.388551	1.16565	0	4	2	-1	0	-0.0151455	0.0196021	-0.772645	0.442817	9.41968e-05	0.135381	9876	-0.0151455	0.442817	0.0196021	-0.772645	Cholesterol (mg/dL)	biochemistry	lipids	N-acetyl-S-(3,4-Dihidroxybutyl)-L-cysteine(ng/mL)	pollutant	VOC	4	1	1	> BY & Bonf.	lipids	VOC	13130	5	Volatile Organics	1
expo	URXDHB	LBXSCK	-0.0487524	0.0119116	0.0263714	0.117354	-4.09284	0.781722	2.34516	0	4	2	-9	-2	-0.0401015	0.014395	-2.78579	0.00778798	0.000627972	0.0621306	6978	-0.0401015	0.00778798	0.014395	-2.78579	Creatine Phosphokinase(CPK) (IU/L)	biochemistry	kidney	N-acetyl-S-(3,4-Dihidroxybutyl)-L-cysteine(ng/mL)	pollutant	VOC	4	0.453898	1	> BY & Bonf.	kidney	VOC	13130	5	Volatile Organics	0.461886
expo	URXDHB	LBXSCLSI	0.0515416	0.024349	0.124562	0.147383	2.11679	1.26452	3.79357	0.209189	4	2	9	2	0.0761557	0.0200228	3.80345	0.000340954	0.00238164	0.173821	9876	0.0761557	0.000340954	0.0200228	3.80345	Chloride (mmol/L)	biochemistry	electrolyte	N-acetyl-S-(3,4-Dihidroxybutyl)-L-cysteine(ng/mL)	pollutant	VOC	4	0.0359869	1	BY<0.05	electrolyte	VOC	13130	5	Volatile Organics	0.0174866
expo	URXDHB	LBXSCR	-0.0828585	0.0104788	0.00421635	0.0188005	-7.90725	0.430608	1.29182	0	4	2	-5	0	-0.0626872	0.0164332	-3.81466	0.000328786	0.00161347	0.221178	9877	-0.0626872	0.000328786	0.0164332	-3.81466	Creatinine (mg/dL)	biochemistry	kidney	N-acetyl-S-(3,4-Dihidroxybutyl)-L-cysteine(ng/mL)	pollutant	VOC	4	0.0348694	1	BY<0.05	kidney	VOC	13130	5	Volatile Organics	0.0139243
expo	URXDHB	LBXSGB	0.00447928	0.0111909	0.715763	0.914951	0.40026	0.297682	0.893045	0	4	2	-3	0	0.00429428	0.0173677	0.247257	0.805568	7.54951e-06	0.17647	9869	0.00429428	0.805568	0.0173677	0.247257	Globulin (g/dL)	biochemistry	immunity	N-acetyl-S-(3,4-Dihidroxybutyl)-L-cysteine(ng/mL)	pollutant	VOC	4	1	1	> BY & Bonf.	liver	VOC	13130	5	Volatile Organics	1
expo	URXDHB	LBXSGL	0.0540321	0.0148627	0.035857	0.163858	3.63541	0.680133	2.0404	0	4	2	9	2	0.0544056	0.0202355	2.68862	0.0093118	0.00121532	0.0720776	9877	0.0544056	0.0093118	0.0202355	2.68862	Glucose, serum (mg/dL)	biochemistry	metabolic	N-acetyl-S-(3,4-Dihidroxybutyl)-L-cysteine(ng/mL)	pollutant	VOC	4	0.522165	1	> BY & Bonf.	metabolic	VOC	13130	5	Volatile Organics	0.257834
expo	URXDHB	LBXSGTSI	0.0936384	0.0176172	0.0130069	0.0292617	5.31516	0.914398	2.7432	0	4	2	9	2	0.0665494	0.0224681	2.96195	0.00440003	0.00181888	0.0312768	9875	0.0665494	0.00440003	0.0224681	2.96195	Gamma glutamyl transferase (U/L)	biochemistry	liver	N-acetyl-S-(3,4-Dihidroxybutyl)-L-cysteine(ng/mL)	pollutant	VOC	4	0.290158	1	> BY & Bonf.	liver	VOC	13130	5	Volatile Organics	0.123346
expo	URXDHB	LBXSIR	-0.0992746	0.0767245	0.286305	0.0479517	-1.29391	8.08753	24.2626	0.876353	4	2	-9	-2	-0.0760848	0.0265588	-2.86477	0.0057727	0.00237584	0.066664	9849	-0.0760848	0.0057727	0.0265588	-2.86477	Iron, refigerated (ug/dL)	blood	iron	N-acetyl-S-(3,4-Dihidroxybutyl)-L-cysteine(ng/mL)	pollutant	VOC	4	0.358736	1	> BY & Bonf.	iron	VOC	13130	5	Volatile Organics	0.17604
expo	URXDHB	LBXSKSI	0.091512	0.046416	0.143229	0.0106774	1.97156	4.71604	14.1481	0.787958	4	2	9	2	0.103126	0.0186625	5.52587	7.79386e-07	0.00436775	0.0880135	9874	0.103126	7.79386e-07	0.0186625	5.52587	Potassium (mmol/L)	biochemistry	electrolyte	N-acetyl-S-(3,4-Dihidroxybutyl)-L-cysteine(ng/mL)	pollutant	VOC	4	0.000193146	0.0964677	BY<0.05	electrolyte	VOC	13130	5	Volatile Organics	0.000135292
expo	URXDHB	LBXSLDSI	0.0185517	0.0310022	0.59174	0.858415	0.5984	1.50894	4.52681	0.337282	4	2	9	2	-0.00447235	0.0202668	-0.220674	0.826108	8.21607e-06	0.218243	9792	-0.00447235	0.826108	0.0202668	-0.220674	Lactate dehydrogenase LDH (U/L)	biochemistry	injury	N-acetyl-S-(3,4-Dihidroxybutyl)-L-cysteine(ng/mL)	pollutant	VOC	4	1	1	> BY & Bonf.	inflammation	VOC	13130	5	Volatile Organics	1
expo	URXDHB	LBXSNASI	0.0344315	0.0316966	0.356839	0.547881	1.08629	1.40407	4.21221	0.287784	4	2	9	2	0.0308629	0.0229935	1.34224	0.18466	0.00039115	0.0818068	9876	0.0308629	0.18466	0.0229935	1.34224	Sodium (mmol/L)	biochemistry	electrolyte	N-acetyl-S-(3,4-Dihidroxybutyl)-L-cysteine(ng/mL)	pollutant	VOC	4	1	1	> BY & Bonf.	electrolyte	VOC	13130	5	Volatile Organics	1
expo	URXDHB	LBXSOSSI	0.0532955	0.0307287	0.181261	0.234025	1.73439	1.81138	5.43413	0.447934	4	2	9	2	0.0590768	0.018578	3.17994	0.00234783	0.00143319	0.180223	9876	0.0590768	0.00234783	0.018578	3.17994	Osmolality (mmol/Kg)	biochemistry	electrolyte	N-acetyl-S-(3,4-Dihidroxybutyl)-L-cysteine(ng/mL)	pollutant	VOC	4	0.176179	1	> BY & Bonf.	electrolyte	VOC	13130	5	Volatile Organics	0.101889
expo	URXDHB	LBXSPH	0.0862602	0.0306696	0.0671503	0.0736753	2.81256	1.96662	5.89986	0.491513	4	2	9	2	0.0838429	0.0200494	4.18181	9.72479e-05	0.00288627	0.155161	9877	0.0838429	9.72479e-05	0.0200494	4.18181	Phosphorus (mg/dL)	biochemistry	bone	N-acetyl-S-(3,4-Dihidroxybutyl)-L-cysteine(ng/mL)	pollutant	VOC	4	0.0125164	1	BY<0.05	bone	VOC	13130	5	Volatile Organics	0.00539466
expo	URXDHB	LBXSTB	-0.103497	0.0459622	0.109757	0.0267385	-2.25178	3.23421	9.70262	0.690805	4	2	-9	-2	-0.117963	0.0211965	-5.5652	6.72388e-07	0.00571459	0.153144	9874	-0.117963	6.72388e-07	0.0211965	-5.5652	Total bilirubin (mg/dL)	biochemistry	liver	N-acetyl-S-(3,4-Dihidroxybutyl)-L-cysteine(ng/mL)	pollutant	VOC	4	0.000169836	0.0832242	BY<0.05	liver	VOC	13130	5	Volatile Organics	3.67815e-05
expo	URXDHB	LBXSTP	-0.114736	0.0275053	0.0250812	0.0202691	-4.17142	1.21725	3.65176	0.178479	4	2	-9	-2	-0.104292	0.0215295	-4.84412	9.57861e-06	0.00445285	0.0793112	9869	-0.104292	9.57861e-06	0.0215295	-4.84412	Total protein (g/dL)	biochemistry	liver/kidney	N-acetyl-S-(3,4-Dihidroxybutyl)-L-cysteine(ng/mL)	pollutant	VOC	4	0.00171831	1	BY<0.05	kidney	VOC	13130	5	Volatile Organics	0.000635751
expo	URXDHB	LBXSTR	0.0542311	0.0207234	0.0792124	0.386553	2.6169	0.627137	1.88141	0	4	2	9	2	0.0296364	0.043854	0.675796	0.50181	0.000360704	0.069139	9873	0.0296364	0.50181	0.043854	0.675796	Triglycerides (mg/dL)	biochemistry	lipids	N-acetyl-S-(3,4-Dihidroxybutyl)-L-cysteine(ng/mL)	pollutant	VOC	4	1	1	> BY & Bonf.	lipids	VOC	13130	5	Volatile Organics	1
expo	URXDHB	LBXSUA	-0.0156961	0.0314081	0.651607	0.787385	-0.499747	1.87538	5.62613	0.466774	4	2	-1	0	-0.00811499	0.0192771	-0.420966	0.67531	2.70425e-05	0.203513	9876	-0.00811499	0.67531	0.0192771	-0.420966	Uric acid (mg/dL)	biochemistry	kidney	N-acetyl-S-(3,4-Dihidroxybutyl)-L-cysteine(ng/mL)	pollutant	VOC	4	1	1	> BY & Bonf.	kidney	VOC	13130	5	Volatile Organics	1
expo	URXDPM	LBXSAL	-0.0238992	0.00909991	0.119535	0.0224687	-2.62632	5.15823	10.3165	0.806135	3	2	-9	-2	-0.011952	0.0057335	-2.0846	0.0428113	0.000142298	0.185739	8322	-0.011952	0.0428113	0.0057335	-2.0846	Albumin (g/dL)	biochemistry	liver/kidney	N-acetyl-S-(dimethylphenyl)-L-cysteine(ng/mL)	pollutant	VOC	3	1	1	> BY & Bonf.	kidney	VOC	13130	5	Volatile Organics	0.677965
expo	URXDPM	LBXSAPSI	-0.000897967	0.00593657	0.893649	0.790566	-0.15126	3.3854	6.77081	0.704614	3	2	-9	-2	0.00440685	0.0067901	0.649011	0.51963	1.93452e-05	0.320209	8320	0.00440685	0.51963	0.0067901	0.649011	Alkaline phosphotase (U/L)	biochemistry	liver	N-acetyl-S-(dimethylphenyl)-L-cysteine(ng/mL)	pollutant	VOC	3	1	1	> BY & Bonf.	liver	VOC	13130	5	Volatile Organics	1
expo	URXDPM	LBXSASSI	-0.00757767	0.0105765	0.54807	0.564982	-0.716465	4.62888	9.25775	0.783965	3	2	-9	-2	0.00265667	0.00754404	0.352155	0.726366	7.03051e-06	0.0201385	8283	0.00265667	0.726366	0.00754404	0.352155	Aspartate aminotransferase AST (U/L)	biochemistry	liver	N-acetyl-S-(dimethylphenyl)-L-cysteine(ng/mL)	pollutant	VOC	3	1	1	> BY & Bonf.	liver	VOC	13130	5	Volatile Organics	1
expo	URXDPM	LBXSATSI	-0.0258089	0.0074031	0.0733419	0.0699687	-3.48623	3.19913	6.39827	0.687415	3	2	-9	-2	0.000375484	0.00973696	0.0385628	0.96941	1.40441e-07	0.0774769	8283	0.000375484	0.96941	0.00973696	0.0385628	Alanine aminotransferase ALT (U/L)	biochemistry	liver	N-acetyl-S-(dimethylphenyl)-L-cysteine(ng/mL)	pollutant	VOC	3	1	1	> BY & Bonf.	liver	VOC	13130	5	Volatile Organics	1
expo	URXDPM	LBXSBU	0.0322458	0.0100095	0.0843442	0.000448857	3.22152	3.73697	7.47394	0.732404	3	2	9	2	0.0358172	0.0168482	2.12588	0.0390347	0.00127791	0.247936	8322	0.0358172	0.0390347	0.0168482	2.12588	Blood urea nitrogen (mg/dL)	biochemistry	kidney	N-acetyl-S-(dimethylphenyl)-L-cysteine(ng/mL)	pollutant	VOC	3	1	1	> BY & Bonf.	kidney	VOC	13130	5	Volatile Organics	0.542078
expo	URXDPM	LBXSC3SI	-0.0612438	0.0199258	0.0915496	0.00389613	-3.0736	3.38122	6.76244	0.704249	3	2	-9	-2	-0.0559611	0.0138074	-4.05297	0.000197741	0.00311949	0.0811743	8284	-0.0559611	0.000197741	0.0138074	-4.05297	Bicarbonate (mmol/L)	biochemistry	electrolyte	N-acetyl-S-(dimethylphenyl)-L-cysteine(ng/mL)	pollutant	VOC	3	0.022768	1	BY<0.05	electrolyte	VOC	13130	5	Volatile Organics	0.00991627
expo	URXDPM	LBXSCA	-0.0066529	0.0079614	0.491283	0.800001	-0.835645	1.4654	2.9308	0.317594	3	2	-9	-2	0.00174691	0.0107816	0.162027	0.87201	3.03982e-06	0.0910572	8282	0.00174691	0.87201	0.0107816	0.162027	Total calcium (mg/dL)	biochemistry	bone	N-acetyl-S-(dimethylphenyl)-L-cysteine(ng/mL)	pollutant	VOC	3	1	1	> BY & Bonf.	bone	VOC	13130	5	Volatile Organics	1
expo	URXDPM	LBXSCH	-0.00951018	0.00249594	0.0624925	0.197289	-3.81026	0.696353	1.39271	0	3	2	-9	-2	-0.00519509	0.00886907	-0.585754	0.560967	2.68846e-05	0.137745	8321	-0.00519509	0.560967	0.00886907	-0.585754	Cholesterol (mg/dL)	biochemistry	lipids	N-acetyl-S-(dimethylphenyl)-L-cysteine(ng/mL)	pollutant	VOC	3	1	1	> BY & Bonf.	lipids	VOC	13130	5	Volatile Organics	1
expo	URXDPM	LBXSCK	-0.000195978	0.00123634	0.888611	0.95808	-0.158515	0.330234	0.660468	0	3	2	-9	-2	0.000398708	0.00346744	0.114986	0.909197	1.58266e-07	0.0856615	5423	0.000398708	0.909197	0.00346744	0.114986	Creatine Phosphokinase(CPK) (IU/L)	biochemistry	kidney	N-acetyl-S-(dimethylphenyl)-L-cysteine(ng/mL)	pollutant	VOC	3	1	1	> BY & Bonf.	kidney	VOC	13130	5	Volatile Organics	1
expo	URXDPM	LBXSCLSI	0.0415545	0.0133095	0.0890903	0.000564619	3.12216	5.82996	11.6599	0.828472	3	2	9	2	0.026971	0.0085153	3.16736	0.00276241	0.000724622	0.037445	8321	0.026971	0.00276241	0.0085153	3.16736	Chloride (mmol/L)	biochemistry	electrolyte	N-acetyl-S-(dimethylphenyl)-L-cysteine(ng/mL)	pollutant	VOC	3	0.200139	1	> BY & Bonf.	electrolyte	VOC	13130	5	Volatile Organics	0.0903447
expo	URXDPM	LBXSCR	-0.0151977	0.0124784	0.34744	0.0556081	-1.21792	15.6344	31.2688	0.936038	3	2	-9	-2	0.00800841	0.00982695	0.814944	0.419397	6.38866e-05	0.237711	8322	0.00800841	0.419397	0.00982695	0.814944	Creatinine (mg/dL)	biochemistry	kidney	N-acetyl-S-(dimethylphenyl)-L-cysteine(ng/mL)	pollutant	VOC	3	1	1	> BY & Bonf.	kidney	VOC	13130	5	Volatile Organics	1
expo	URXDPM	LBXSGB	0.0175121	0.00727121	0.137675	0.260194	2.40842	2.96952	5.93905	0.663246	3	2	9	2	0.00554072	0.0146115	0.379203	0.706321	3.05809e-05	0.142804	8315	0.00554072	0.706321	0.0146115	0.379203	Globulin (g/dL)	biochemistry	immunity	N-acetyl-S-(dimethylphenyl)-L-cysteine(ng/mL)	pollutant	VOC	3	1	1	> BY & Bonf.	liver	VOC	13130	5	Volatile Organics	1
expo	URXDPM	LBXSGL	0.00765674	0.00995109	0.522083	0.550121	0.769437	14.8778	29.7557	0.932786	3	2	5	2	0.00831562	0.0073938	1.12467	0.266691	6.8882e-05	0.0853912	8322	0.00831562	0.266691	0.0073938	1.12467	Glucose, serum (mg/dL)	biochemistry	metabolic	N-acetyl-S-(dimethylphenyl)-L-cysteine(ng/mL)	pollutant	VOC	3	1	1	> BY & Bonf.	metabolic	VOC	13130	5	Volatile Organics	1
expo	URXDPM	LBXSGTSI	-0.00507349	0.000952639	0.0334954	0.243781	-5.32572	0.199045	0.398091	0	3	2	-9	-2	-0.00488636	0.00586662	-0.832909	0.409295	2.37842e-05	0.0268712	8321	-0.00488636	0.409295	0.00586662	-0.832909	Gamma glutamyl transferase (U/L)	biochemistry	liver	N-acetyl-S-(dimethylphenyl)-L-cysteine(ng/mL)	pollutant	VOC	3	1	1	> BY & Bonf.	liver	VOC	13130	5	Volatile Organics	1
expo	URXDPM	LBXSIR	-0.0065899	0.0035435	0.204009	0.457697	-1.85971	1.06922	2.13844	0.064737	3	2	-9	-2	-0.00275953	0.00601447	-0.458815	0.648576	7.58533e-06	0.0645421	8295	-0.00275953	0.648576	0.00601447	-0.458815	Iron, refigerated (ug/dL)	blood	iron	N-acetyl-S-(dimethylphenyl)-L-cysteine(ng/mL)	pollutant	VOC	3	1	1	> BY & Bonf.	iron	VOC	13130	5	Volatile Organics	1
expo	URXDPM	LBXSKSI	0.0316585	0.0299618	0.401462	0.00471714	1.05663	26.3045	52.609	0.961984	3	2	9	2	0.0452841	0.0183753	2.4644	0.0176085	0.00204271	0.0724297	8321	0.0452841	0.0176085	0.0183753	2.4644	Potassium (mmol/L)	biochemistry	electrolyte	N-acetyl-S-(dimethylphenyl)-L-cysteine(ng/mL)	pollutant	VOC	3	0.854915	1	> BY & Bonf.	electrolyte	VOC	13130	5	Volatile Organics	0.529817
expo	URXDPM	LBXSLDSI	0.00290249	0.00330643	0.472618	0.885411	0.877833	0.430833	0.861666	0	3	2	5	2	-0.00480818	0.0052599	-0.914119	0.365526	2.30288e-05	0.0642097	8283	-0.00480818	0.365526	0.0052599	-0.914119	Lactate dehydrogenase LDH (U/L)	biochemistry	injury	N-acetyl-S-(dimethylphenyl)-L-cysteine(ng/mL)	pollutant	VOC	3	1	1	> BY & Bonf.	inflammation	VOC	13130	5	Volatile Organics	1
expo	URXDPM	LBXSNASI	0.00836329	0.0152102	0.637624	0.995211	0.549849	8.64744	17.2949	0.884359	3	2	9	2	-0.00744624	0.0150574	-0.494523	0.623343	5.5232e-05	0.0548389	8321	-0.00744624	0.623343	0.0150574	-0.494523	Sodium (mmol/L)	biochemistry	electrolyte	N-acetyl-S-(dimethylphenyl)-L-cysteine(ng/mL)	pollutant	VOC	3	1	1	> BY & Bonf.	electrolyte	VOC	13130	5	Volatile Organics	1
expo	URXDPM	LBXSOSSI	0.0239407	0.00956167	0.12929	0.0348887	2.50382	4.90887	9.81774	0.796287	3	2	9	2	0.00892987	0.0100786	0.886024	0.380315	7.94341e-05	0.159946	8321	0.00892987	0.380315	0.0100786	0.886024	Osmolality (mmol/Kg)	biochemistry	electrolyte	N-acetyl-S-(dimethylphenyl)-L-cysteine(ng/mL)	pollutant	VOC	3	1	1	> BY & Bonf.	electrolyte	VOC	13130	5	Volatile Organics	1
expo	URXDPM	LBXSPH	0.0254449	0.0187344	0.307325	0.00799675	1.35819	7.60467	15.2093	0.868502	3	2	9	2	0.0257965	0.0156727	1.64595	0.106742	0.000662886	0.130884	8322	0.0257965	0.106742	0.0156727	1.64595	Phosphorus (mg/dL)	biochemistry	bone	N-acetyl-S-(dimethylphenyl)-L-cysteine(ng/mL)	pollutant	VOC	3	1	1	> BY & Bonf.	bone	VOC	13130	5	Volatile Organics	1
expo	URXDPM	LBXSTB	-0.0102302	0.00657553	0.260026	0.526557	-1.55579	4.29752	8.59505	0.767308	3	2	-9	-2	-0.00314863	0.00708734	-0.444261	0.658983	9.87549e-06	0.130226	8319	-0.00314863	0.658983	0.00708734	-0.444261	Total bilirubin (mg/dL)	biochemistry	liver	N-acetyl-S-(dimethylphenyl)-L-cysteine(ng/mL)	pollutant	VOC	3	1	1	> BY & Bonf.	liver	VOC	13130	5	Volatile Organics	1
expo	URXDPM	LBXSTP	-0.00459254	0.00525146	0.474053	0.38411	-0.874527	2.91285	5.8257	0.656694	3	2	-9	-2	-0.00409013	0.0120683	-0.338915	0.73625	1.66645e-05	0.0841295	8315	-0.00409013	0.73625	0.0120683	-0.338915	Total protein (g/dL)	biochemistry	liver/kidney	N-acetyl-S-(dimethylphenyl)-L-cysteine(ng/mL)	pollutant	VOC	3	1	1	> BY & Bonf.	kidney	VOC	13130	5	Volatile Organics	1
expo	URXDPM	LBXSTR	-0.0122039	0.00658865	0.205182	0.021137	-1.85226	8.14333	16.2867	0.8772	3	2	-9	-2	0.0175902	0.0270483	0.650327	0.518788	0.000308219	0.0725088	8318	0.0175902	0.518788	0.0270483	0.650327	Triglycerides (mg/dL)	biochemistry	lipids	N-acetyl-S-(dimethylphenyl)-L-cysteine(ng/mL)	pollutant	VOC	3	1	1	> BY & Bonf.	lipids	VOC	13130	5	Volatile Organics	1
expo	URXDPM	LBXSUA	-0.0042687	0.011983	0.755738	0.186045	-0.356228	9.72723	19.4545	0.897196	3	2	-5	-2	-0.006579	0.0111355	-0.590813	0.557602	4.31158e-05	0.209679	8321	-0.006579	0.557602	0.0111355	-0.590813	Uric acid (mg/dL)	biochemistry	kidney	N-acetyl-S-(dimethylphenyl)-L-cysteine(ng/mL)	pollutant	VOC	3	1	1	> BY & Bonf.	kidney	VOC	13130	5	Volatile Organics	1
expo	URXGAM	LBXSAL	-0.0911159	0.0264342	0.0410293	0.0188145	-3.4469	2.2716	6.81479	0.559781	4	2	-9	-2	-0.0742637	0.0156684	-4.7397	1.39273e-05	0.00329914	0.232891	10074	-0.0742637	1.39273e-05	0.0156684	-4.7397	Albumin (g/dL)	biochemistry	liver/kidney	N-acetyl-S-(2-carbamoyl-2-hydroxyethyl)-L-cysteine(ng/mL)	pollutant	VOC	4	0.00236668	1	BY<0.05	kidney	VOC	13130	5	Volatile Organics	0.000519487
expo	URXGAM	LBXSAPSI	0.0316079	0.013472	0.100653	0.151755	2.3462	1.54323	4.6297	0.35201	4	2	3	0	0.0204556	0.00938243	2.1802	0.0332438	0.000250232	0.330254	10071	0.0204556	0.0332438	0.00938243	2.1802	Alkaline phosphotase (U/L)	biochemistry	liver	N-acetyl-S-(2-carbamoyl-2-hydroxyethyl)-L-cysteine(ng/mL)	pollutant	VOC	4	1	1	> BY & Bonf.	liver	VOC	13130	5	Volatile Organics	0.587149
expo	URXGAM	LBXSASSI	-0.0216023	0.0145848	0.235157	0.386075	-1.48115	0.810797	2.43239	0	4	2	-9	-2	-0.0497433	0.0300663	-1.65446	0.103346	0.00148267	0.025811	10028	-0.0497433	0.103346	0.0300663	-1.65446	Aspartate aminotransferase AST (U/L)	biochemistry	liver	N-acetyl-S-(2-carbamoyl-2-hydroxyethyl)-L-cysteine(ng/mL)	pollutant	VOC	4	1	1	> BY & Bonf.	liver	VOC	13130	5	Volatile Organics	1
expo	URXGAM	LBXSATSI	-0.00590701	0.0183505	0.768655	0.683487	-0.321899	0.864903	2.59471	0	4	2	-5	-2	-0.0231489	0.0241971	-0.956683	0.342631	0.000321049	0.0761229	10034	-0.0231489	0.342631	0.0241971	-0.956683	Alanine aminotransferase ALT (U/L)	biochemistry	liver	N-acetyl-S-(2-carbamoyl-2-hydroxyethyl)-L-cysteine(ng/mL)	pollutant	VOC	4	1	1	> BY & Bonf.	liver	VOC	13130	5	Volatile Organics	1
expo	URXGAM	LBXSBU	-0.051175	0.0147767	0.0405455	0.198231	-3.46321	0.658913	1.97674	0	4	2	-9	-2	-0.0285514	0.0151981	-1.87862	0.0652403	0.000487644	0.259076	10074	-0.0285514	0.0652403	0.0151981	-1.87862	Blood urea nitrogen (mg/dL)	biochemistry	kidney	N-acetyl-S-(2-carbamoyl-2-hydroxyethyl)-L-cysteine(ng/mL)	pollutant	VOC	4	1	1	> BY & Bonf.	kidney	VOC	13130	5	Volatile Organics	0.853475
expo	URXGAM	LBXSC3SI	-0.0389937	0.0221971	0.177223	0.186779	-1.7567	1.60856	4.82569	0.378327	4	2	-9	-2	-0.0519836	0.018381	-2.82811	0.00638616	0.00161899	0.0872285	10036	-0.0519836	0.00638616	0.018381	-2.82811	Bicarbonate (mmol/L)	biochemistry	electrolyte	N-acetyl-S-(2-carbamoyl-2-hydroxyethyl)-L-cysteine(ng/mL)	pollutant	VOC	4	0.388757	1	> BY & Bonf.	electrolyte	VOC	13130	5	Volatile Organics	0.159583
expo	URXGAM	LBXSCA	-0.0357457	0.0184198	0.147623	0.394405	-1.94061	0.779152	2.33746	0	4	2	-9	-2	-0.0314178	0.0183023	-1.7166	0.0912981	0.000589767	0.111111	10034	-0.0314178	0.0912981	0.0183023	-1.7166	Total calcium (mg/dL)	biochemistry	bone	N-acetyl-S-(2-carbamoyl-2-hydroxyethyl)-L-cysteine(ng/mL)	pollutant	VOC	4	1	1	> BY & Bonf.	bone	VOC	13130	5	Volatile Organics	1
expo	URXGAM	LBXSCH	-0.00250229	0.0308884	0.940535	0.85428	-0.0810107	3.70666	11.12	0.730215	4	2	7	0	-0.0101558	0.0143082	-0.709787	0.480632	6.16869e-05	0.135574	10073	-0.0101558	0.480632	0.0143082	-0.709787	Cholesterol (mg/dL)	biochemistry	lipids	N-acetyl-S-(2-carbamoyl-2-hydroxyethyl)-L-cysteine(ng/mL)	pollutant	VOC	4	1	1	> BY & Bonf.	lipids	VOC	13130	5	Volatile Organics	1
expo	URXGAM	LBXSCK	-0.0515707	0.0133238	0.0305158	0.0212314	-3.87056	1.55683	4.67048	0.357668	4	2	-9	-2	-0.0462962	0.0143805	-3.21938	0.00238591	0.00133212	0.0608904	7174	-0.0462962	0.00238591	0.0143805	-3.21938	Creatine Phosphokinase(CPK) (IU/L)	biochemistry	kidney	N-acetyl-S-(2-carbamoyl-2-hydroxyethyl)-L-cysteine(ng/mL)	pollutant	VOC	4	0.178363	1	> BY & Bonf.	kidney	VOC	13130	5	Volatile Organics	0.190018
expo	URXGAM	LBXSCLSI	0.0250313	0.0214561	0.327666	0.357348	1.16663	1.75154	5.25462	0.429074	4	2	9	2	0.037239	0.0171297	2.17395	0.0337329	0.000829395	0.167976	10073	0.037239	0.0337329	0.0171297	2.17395	Chloride (mmol/L)	biochemistry	electrolyte	N-acetyl-S-(2-carbamoyl-2-hydroxyethyl)-L-cysteine(ng/mL)	pollutant	VOC	4	1	1	> BY & Bonf.	electrolyte	VOC	13130	5	Volatile Organics	0.659076
expo	URXGAM	LBXSCR	-0.0716531	0.0120124	0.00942689	0.00113558	-5.96494	1.14312	3.42937	0.125204	4	2	-9	-2	-0.0759087	0.0102269	-7.42249	5.20461e-10	0.00344692	0.219214	10074	-0.0759087	5.20461e-10	0.0102269	-7.42249	Creatinine (mg/dL)	biochemistry	kidney	N-acetyl-S-(2-carbamoyl-2-hydroxyethyl)-L-cysteine(ng/mL)	pollutant	VOC	4	2.8347e-07	6.44196e-05	Bonf.<0.05	kidney	VOC	13130	5	Volatile Organics	8.54121e-08
expo	URXGAM	LBXSGB	-0.0327186	0.0234711	0.257627	0.386508	-1.394	1.16246	3.48738	0.139756	4	2	-7	-2	-0.0420165	0.0202249	-2.07746	0.0421203	0.00105578	0.176997	10066	-0.0420165	0.0421203	0.0202249	-2.07746	Globulin (g/dL)	biochemistry	immunity	N-acetyl-S-(2-carbamoyl-2-hydroxyethyl)-L-cysteine(ng/mL)	pollutant	VOC	4	1	1	> BY & Bonf.	liver	VOC	13130	5	Volatile Organics	0.735388
expo	URXGAM	LBXSGL	0.00250134	0.0281191	0.934723	0.71757	0.0889555	3.84501	11.535	0.739922	4	2	-5	0	0.0291281	0.0136447	2.13476	0.0369449	0.000507544	0.0764263	10074	0.0291281	0.0369449	0.0136447	2.13476	Glucose, serum (mg/dL)	biochemistry	metabolic	N-acetyl-S-(2-carbamoyl-2-hydroxyethyl)-L-cysteine(ng/mL)	pollutant	VOC	4	1	1	> BY & Bonf.	metabolic	VOC	13130	5	Volatile Organics	0.751204
expo	URXGAM	LBXSGTSI	0.00191268	0.0246893	0.943127	0.76881	0.0774701	1.88828	5.66483	0.470416	4	2	3	2	-0.0205645	0.0229601	-0.895665	0.374071	0.000252907	0.0319046	10072	-0.0205645	0.374071	0.0229601	-0.895665	Gamma glutamyl transferase (U/L)	biochemistry	liver	N-acetyl-S-(2-carbamoyl-2-hydroxyethyl)-L-cysteine(ng/mL)	pollutant	VOC	4	1	1	> BY & Bonf.	liver	VOC	13130	5	Volatile Organics	1
expo	URXGAM	LBXSIR	-0.0564644	0.014422	0.0296207	0.180262	-3.91515	0.504616	1.51385	0	4	2	-9	-2	-0.049227	0.0221885	-2.21858	0.030376	0.00144869	0.0660276	10046	-0.049227	0.030376	0.0221885	-2.21858	Iron, refigerated (ug/dL)	blood	iron	N-acetyl-S-(2-carbamoyl-2-hydroxyethyl)-L-cysteine(ng/mL)	pollutant	VOC	4	1	1	> BY & Bonf.	iron	VOC	13130	5	Volatile Organics	0.652837
expo	URXGAM	LBXSKSI	0.0300765	0.00634956	0.0178395	0.496299	4.73679	0.0809793	0.242938	0	4	2	7	2	0.0424655	0.0193582	2.19367	0.0322114	0.00107844	0.0981644	10071	0.0424655	0.0322114	0.0193582	2.19367	Potassium (mmol/L)	biochemistry	electrolyte	N-acetyl-S-(2-carbamoyl-2-hydroxyethyl)-L-cysteine(ng/mL)	pollutant	VOC	4	1	1	> BY & Bonf.	electrolyte	VOC	13130	5	Volatile Organics	0.870538
expo	URXGAM	LBXSLDSI	-0.0567769	0.00541961	0.00185693	0.115983	-10.4762	0.0902685	0.270805	0	4	2	-9	-2	-0.0535335	0.0173945	-3.07761	0.00316315	0.00171665	0.218953	9989	-0.0535335	0.00316315	0.0173945	-3.07761	Lactate dehydrogenase LDH (U/L)	biochemistry	injury	N-acetyl-S-(2-carbamoyl-2-hydroxyethyl)-L-cysteine(ng/mL)	pollutant	VOC	4	0.223071	1	> BY & Bonf.	inflammation	VOC	13130	5	Volatile Organics	0.182843
expo	URXGAM	LBXSNASI	-0.00721923	0.0153228	0.669682	0.94226	-0.471143	0.389426	1.16828	0	4	2	-9	-2	0.000676606	0.0204777	0.0330411	0.973753	2.73802e-07	0.0838501	10073	0.000676606	0.973753	0.0204777	0.0330411	Sodium (mmol/L)	biochemistry	electrolyte	N-acetyl-S-(2-carbamoyl-2-hydroxyethyl)-L-cysteine(ng/mL)	pollutant	VOC	4	1	1	> BY & Bonf.	electrolyte	VOC	13130	5	Volatile Organics	1
expo	URXGAM	LBXSOSSI	-0.0174927	0.0208046	0.462187	0.712944	-0.840809	1.00584	3.01753	0.00581077	4	2	-9	-2	-0.00285964	0.0172742	-0.165544	0.869081	4.8909e-06	0.190774	10073	-0.00285964	0.869081	0.0172742	-0.165544	Osmolality (mmol/Kg)	biochemistry	electrolyte	N-acetyl-S-(2-carbamoyl-2-hydroxyethyl)-L-cysteine(ng/mL)	pollutant	VOC	4	1	1	> BY & Bonf.	electrolyte	VOC	13130	5	Volatile Organics	1
expo	URXGAM	LBXSPH	0.0362988	0.0293995	0.304843	0.447331	1.23467	1.80587	5.41762	0.446251	4	2	9	2	0.04202	0.019298	2.17743	0.0334599	0.00105624	0.147104	10074	0.04202	0.0334599	0.019298	2.17743	Phosphorus (mg/dL)	biochemistry	bone	N-acetyl-S-(2-carbamoyl-2-hydroxyethyl)-L-cysteine(ng/mL)	pollutant	VOC	4	1	1	> BY & Bonf.	bone	VOC	13130	5	Volatile Organics	0.668961
expo	URXGAM	LBXSTB	-0.124722	0.0247083	0.0149962	0.00109979	-5.04776	1.76887	5.30662	0.434668	4	2	-9	-2	-0.119964	0.0172306	-6.96223	3.13422e-09	0.00860857	0.164991	10071	-0.119964	3.13422e-09	0.0172306	-6.96223	Total bilirubin (mg/dL)	biochemistry	liver	N-acetyl-S-(2-carbamoyl-2-hydroxyethyl)-L-cysteine(ng/mL)	pollutant	VOC	4	1.44241e-06	0.000387935	Bonf.<0.05	liver	VOC	13130	5	Volatile Organics	2.74321e-07
expo	URXGAM	LBXSTP	-0.102545	0.0316563	0.0478757	0.0127309	-3.23932	2.4959	7.4877	0.599343	4	2	-9	-2	-0.0980046	0.0198358	-4.94078	6.75578e-06	0.00574413	0.0815022	10066	-0.0980046	6.75578e-06	0.0198358	-4.94078	Total protein (g/dL)	biochemistry	liver/kidney	N-acetyl-S-(2-carbamoyl-2-hydroxyethyl)-L-cysteine(ng/mL)	pollutant	VOC	4	0.00127453	0.83619	BY<0.05	kidney	VOC	13130	5	Volatile Organics	0.000508181
expo	URXGAM	LBXSTR	-0.0149791	0.0247634	0.587942	0.77821	-0.604888	1.65335	4.96004	0.395166	4	2	3	0	-0.00409215	0.024136	-0.169545	0.865948	1.00165e-05	0.0708557	10070	-0.00409215	0.865948	0.024136	-0.169545	Triglycerides (mg/dL)	biochemistry	lipids	N-acetyl-S-(2-carbamoyl-2-hydroxyethyl)-L-cysteine(ng/mL)	pollutant	VOC	4	1	1	> BY & Bonf.	lipids	VOC	13130	5	Volatile Organics	1
expo	URXGAM	LBXSUA	-0.058681	0.0101354	0.01025	0.146502	-5.78969	0.278591	0.835772	0	4	2	-9	-2	-0.039646	0.0184335	-2.15076	0.0356024	0.000940078	0.203269	10073	-0.039646	0.0356024	0.0184335	-2.15076	Uric acid (mg/dL)	biochemistry	kidney	N-acetyl-S-(2-carbamoyl-2-hydroxyethyl)-L-cysteine(ng/mL)	pollutant	VOC	4	1	1	> BY & Bonf.	kidney	VOC	13130	5	Volatile Organics	0.471214
expo	URXHEM	LBXSAL	-0.124821	0.0233789	0.0128463	6.31707e-05	-5.33907	2.5936	7.7808	0.614436	4	2	-9	-2	-0.0837672	0.0129623	-6.46234	2.18411e-08	0.00575551	0.235471	10041	-0.0837672	2.18411e-08	0.0129623	-6.46234	Albumin (g/dL)	biochemistry	liver/kidney	N-acetyl-S- (2-Hydroxyethyl)-L-cysteine(ng/mL)	pollutant	VOC	4	8.27583e-06	0.00270336	Bonf.<0.05	kidney	VOC	13130	5	Volatile Organics	1.30123e-06
expo	URXHEM	LBXSAPSI	0.0176133	0.0160213	0.35192	0.410526	1.09936	1.83476	5.50428	0.45497	4	2	7	2	0.0132411	0.0101309	1.30701	0.196282	0.000143854	0.330339	10038	0.0132411	0.196282	0.0101309	1.30701	Alkaline phosphotase (U/L)	biochemistry	liver	N-acetyl-S- (2-Hydroxyethyl)-L-cysteine(ng/mL)	pollutant	VOC	4	1	1	> BY & Bonf.	liver	VOC	13130	5	Volatile Organics	1
expo	URXHEM	LBXSASSI	-0.0413273	0.00919616	0.0205643	0.141502	-4.49398	0.389899	1.1697	0	4	2	-9	-2	-0.0484087	0.0181102	-2.673	0.00970647	0.0019223	0.0253092	9995	-0.0484087	0.00970647	0.0181102	-2.673	Aspartate aminotransferase AST (U/L)	biochemistry	liver	N-acetyl-S- (2-Hydroxyethyl)-L-cysteine(ng/mL)	pollutant	VOC	4	0.53941	1	> BY & Bonf.	liver	VOC	13130	5	Volatile Organics	0.360572
expo	URXHEM	LBXSATSI	-0.0569512	0.0186392	0.0551902	0.0527202	-3.05546	1.45637	4.36911	0.313361	4	2	-9	-2	-0.0543891	0.0162382	-3.34946	0.00141566	0.00242606	0.0745319	10001	-0.0543891	0.00141566	0.0162382	-3.34946	Alanine aminotransferase ALT (U/L)	biochemistry	liver	N-acetyl-S- (2-Hydroxyethyl)-L-cysteine(ng/mL)	pollutant	VOC	4	0.117089	1	> BY & Bonf.	liver	VOC	13130	5	Volatile Organics	0.0899903
expo	URXHEM	LBXSBU	-0.0987011	0.00484953	0.000259324	0.000289888	-20.3527	0.128882	0.386646	0	4	2	-9	-2	-0.0907842	0.0117663	-7.71564	1.65766e-10	0.00676016	0.243575	10041	-0.0907842	1.65766e-10	0.0117663	-7.71564	Blood urea nitrogen (mg/dL)	biochemistry	kidney	N-acetyl-S- (2-Hydroxyethyl)-L-cysteine(ng/mL)	pollutant	VOC	4	1.00813e-07	2.05175e-05	Bonf.<0.05	kidney	VOC	13130	5	Volatile Organics	9.47026e-09
expo	URXHEM	LBXSC3SI	-0.0941658	0.0161004	0.00996287	0.0094491	-5.84866	1.05345	3.16035	0.0507371	4	2	-9	-2	-0.0675568	0.0159381	-4.23871	8.01451e-05	0.00374368	0.0830604	10003	-0.0675568	8.01451e-05	0.0159381	-4.23871	Bicarbonate (mmol/L)	biochemistry	electrolyte	N-acetyl-S- (2-Hydroxyethyl)-L-cysteine(ng/mL)	pollutant	VOC	4	0.0106323	1	BY<0.05	electrolyte	VOC	13130	5	Volatile Organics	0.00476817
expo	URXHEM	LBXSCA	-0.0755806	0.01594	0.0177908	0.0139094	-4.74156	1.05959	3.17876	0.0562369	4	2	-9	-2	-0.0613763	0.0155369	-3.95035	0.000210918	0.00309292	0.106992	10001	-0.0613763	0.000210918	0.0155369	-3.95035	Total calcium (mg/dL)	biochemistry	bone	N-acetyl-S- (2-Hydroxyethyl)-L-cysteine(ng/mL)	pollutant	VOC	4	0.02402	1	BY<0.05	bone	VOC	13130	5	Volatile Organics	0.0103471
expo	URXHEM	LBXSCH	-0.0466781	0.014016	0.044708	0.143022	-3.33034	0.749436	2.24831	0	4	2	-9	-2	-0.041999	0.0138303	-3.03674	0.00355745	0.00144725	0.13582	10040	-0.041999	0.00355745	0.0138303	-3.03674	Cholesterol (mg/dL)	biochemistry	lipids	N-acetyl-S- (2-Hydroxyethyl)-L-cysteine(ng/mL)	pollutant	VOC	4	0.245211	1	> BY & Bonf.	lipids	VOC	13130	5	Volatile Organics	0.10494
expo	URXHEM	LBXSCK	-0.0554443	0.00181782	7.74242e-05	0.0533335	-30.5004	0.0160444	0.0481332	0	4	2	-9	-2	-0.0544663	0.0147472	-3.69332	0.000596876	0.00236627	0.0616103	7141	-0.0544663	0.000596876	0.0147472	-3.69332	Creatine Phosphokinase(CPK) (IU/L)	biochemistry	kidney	N-acetyl-S- (2-Hydroxyethyl)-L-cysteine(ng/mL)	pollutant	VOC	4	0.0574086	1	> BY & Bonf.	kidney	VOC	13130	5	Volatile Organics	0.0861565
expo	URXHEM	LBXSCLSI	0.140243	0.00879091	0.000535568	1.43143e-06	15.9532	0.399546	1.19864	0	4	2	9	2	0.119874	0.0131778	9.09662	7.88761e-13	0.01179	0.163109	10040	0.119874	7.88761e-13	0.0131778	9.09662	Chloride (mmol/L)	biochemistry	electrolyte	N-acetyl-S- (2-Hydroxyethyl)-L-cysteine(ng/mL)	pollutant	VOC	4	7.55922e-10	9.76281e-08	Bonf.<0.05	electrolyte	VOC	13130	5	Volatile Organics	3.32255e-10
expo	URXHEM	LBXSCR	-0.0978135	0.0135956	0.00553425	5.66662e-06	-7.1945	1.67068	5.01203	0.40144	4	2	-9	-2	-0.0891859	0.00933545	-9.55347	1.38345e-13	0.00652422	0.203614	10041	-0.0891859	1.38345e-13	0.00933545	-9.55347	Creatinine (mg/dL)	biochemistry	kidney	N-acetyl-S- (2-Hydroxyethyl)-L-cysteine(ng/mL)	pollutant	VOC	4	1.52555e-10	1.71235e-08	Bonf.<0.05	kidney	VOC	13130	5	Volatile Organics	3.20521e-11
expo	URXHEM	LBXSGB	-0.0666329	0.0238071	0.0679169	0.0588691	-2.79886	1.93486	5.80459	0.483167	4	2	-9	-2	-0.0587512	0.0150678	-3.89913	0.000249626	0.00282929	0.180353	10033	-0.0587512	0.000249626	0.0150678	-3.89913	Globulin (g/dL)	biochemistry	immunity	N-acetyl-S- (2-Hydroxyethyl)-L-cysteine(ng/mL)	pollutant	VOC	4	0.0276547	1	BY<0.05	liver	VOC	13130	5	Volatile Organics	0.0104318
expo	URXHEM	LBXSGL	-0.0119516	0.0107472	0.347207	0.747969	-1.11207	0.882923	2.64877	0	4	2	-9	-2	-0.0123213	0.0117649	-1.04729	0.299237	0.000124522	0.0762005	10041	-0.0123213	0.299237	0.0117649	-1.04729	Glucose, serum (mg/dL)	biochemistry	metabolic	N-acetyl-S- (2-Hydroxyethyl)-L-cysteine(ng/mL)	pollutant	VOC	4	1	1	> BY & Bonf.	metabolic	VOC	13130	5	Volatile Organics	1
expo	URXHEM	LBXSGTSI	-0.0202539	0.0201341	0.388551	0.517616	-1.00595	1.54697	4.64092	0.353577	4	2	-7	-2	-0.0222542	0.0160218	-1.38899	0.170057	0.000406338	0.0314873	10039	-0.0222542	0.170057	0.0160218	-1.38899	Gamma glutamyl transferase (U/L)	biochemistry	liver	N-acetyl-S- (2-Hydroxyethyl)-L-cysteine(ng/mL)	pollutant	VOC	4	1	1	> BY & Bonf.	liver	VOC	13130	5	Volatile Organics	1
expo	URXHEM	LBXSIR	-0.0655289	0.0265921	0.0905272	0.0238073	-2.46422	3.69289	11.0787	0.729209	4	2	-9	-2	-0.0459515	0.0166238	-2.7642	0.00760179	0.00173279	0.0640871	10013	-0.0459515	0.00760179	0.0166238	-2.7642	Iron, refigerated (ug/dL)	blood	iron	N-acetyl-S- (2-Hydroxyethyl)-L-cysteine(ng/mL)	pollutant	VOC	4	0.44557	1	> BY & Bonf.	iron	VOC	13130	5	Volatile Organics	0.221349
expo	URXHEM	LBXSKSI	0.0393523	0.0162569	0.0941142	0.231041	2.42065	1.22356	3.67067	0.182711	4	2	9	2	0.0389261	0.014263	2.72918	0.00835477	0.00124321	0.09799	10038	0.0389261	0.00835477	0.014263	2.72918	Potassium (mmol/L)	biochemistry	electrolyte	N-acetyl-S- (2-Hydroxyethyl)-L-cysteine(ng/mL)	pollutant	VOC	4	0.479571	1	> BY & Bonf.	electrolyte	VOC	13130	5	Volatile Organics	0.292307
expo	URXHEM	LBXSLDSI	-0.0583211	0.0112684	0.0139989	0.0484153	-5.17562	0.581001	1.743	0	4	2	-9	-2	-0.0578071	0.0122994	-4.69999	1.60448e-05	0.0027422	0.22093	9956	-0.0578071	1.60448e-05	0.0122994	-4.69999	Lactate dehydrogenase LDH (U/L)	biochemistry	injury	N-acetyl-S- (2-Hydroxyethyl)-L-cysteine(ng/mL)	pollutant	VOC	4	0.00266774	1	BY<0.05	inflammation	VOC	13130	5	Volatile Organics	0.00274205
expo	URXHEM	LBXSNASI	0.0391005	0.0119681	0.0468809	0.247862	3.26706	0.445085	1.33526	0	4	2	9	2	0.0452121	0.0173045	2.61274	0.0113766	0.00167716	0.0855127	10040	0.0452121	0.0113766	0.0173045	2.61274	Sodium (mmol/L)	biochemistry	electrolyte	N-acetyl-S- (2-Hydroxyethyl)-L-cysteine(ng/mL)	pollutant	VOC	4	0.610178	1	> BY & Bonf.	electrolyte	VOC	13130	5	Volatile Organics	0.691134
expo	URXHEM	LBXSOSSI	-0.00902724	0.0189711	0.666692	0.896495	-0.47584	1.31108	3.93325	0.237272	4	2	-9	-2	-0.000153826	0.0154752	-0.00994017	0.992103	1.94144e-08	0.18754	10040	-0.000153826	0.992103	0.0154752	-0.00994017	Osmolality (mmol/Kg)	biochemistry	electrolyte	N-acetyl-S- (2-Hydroxyethyl)-L-cysteine(ng/mL)	pollutant	VOC	4	1	1	> BY & Bonf.	electrolyte	VOC	13130	5	Volatile Organics	1
expo	URXHEM	LBXSPH	-0.0272048	0.0160345	0.188332	0.514555	-1.69664	0.813305	2.43991	0	4	2	-9	-2	-0.019452	0.0160382	-1.21285	0.23002	0.000310361	0.148385	10041	-0.019452	0.23002	0.0160382	-1.21285	Phosphorus (mg/dL)	biochemistry	bone	N-acetyl-S- (2-Hydroxyethyl)-L-cysteine(ng/mL)	pollutant	VOC	4	1	1	> BY & Bonf.	bone	VOC	13130	5	Volatile Organics	1
expo	URXHEM	LBXSTB	-0.113415	0.0218887	0.0139553	0.00027062	-5.18147	1.91272	5.73817	0.477185	4	2	-9	-2	-0.11317	0.013641	-8.29635	1.72871e-11	0.0105066	0.153582	10038	-0.11317	1.72871e-11	0.013641	-8.29635	Total bilirubin (mg/dL)	biochemistry	liver	N-acetyl-S- (2-Hydroxyethyl)-L-cysteine(ng/mL)	pollutant	VOC	4	1.28417e-08	2.13969e-06	Bonf.<0.05	liver	VOC	13130	5	Volatile Organics	3.24223e-09
expo	URXHEM	LBXSTP	-0.136067	0.0269714	0.0150199	5.92958e-05	-5.04486	2.48946	7.46838	0.598306	4	2	-9	-2	-0.121458	0.0168561	-7.2056	1.21346e-09	0.012092	0.089397	10033	-0.121458	1.21346e-09	0.0168561	-7.2056	Total protein (g/dL)	biochemistry	liver/kidney	N-acetyl-S- (2-Hydroxyethyl)-L-cysteine(ng/mL)	pollutant	VOC	4	6.08865e-07	0.000150194	Bonf.<0.05	kidney	VOC	13130	5	Volatile Organics	2.28195e-07
expo	URXHEM	LBXSTR	-0.00469295	0.0126982	0.736245	0.831374	-0.369576	0.621609	1.86483	0	4	2	-3	-2	-0.016693	0.0159217	-1.04844	0.298711	0.000228617	0.0707138	10037	-0.016693	0.298711	0.0159217	-1.04844	Triglycerides (mg/dL)	biochemistry	lipids	N-acetyl-S- (2-Hydroxyethyl)-L-cysteine(ng/mL)	pollutant	VOC	4	1	1	> BY & Bonf.	lipids	VOC	13130	5	Volatile Organics	1
expo	URXHEM	LBXSUA	-0.194208	0.0192715	0.00208079	1.32602e-11	-10.0775	1.97768	5.93305	0.494358	4	2	-9	-2	-0.180629	0.0131418	-13.7446	4.78286e-20	0.0267695	0.185065	10040	-0.180629	4.78286e-20	0.0131418	-13.7446	Uric acid (mg/dL)	biochemistry	kidney	N-acetyl-S- (2-Hydroxyethyl)-L-cysteine(ng/mL)	pollutant	VOC	4	1.48948e-16	5.91994e-15	Bonf.<0.05	kidney	VOC	13130	5	Volatile Organics	1.6605e-17
expo	URXHP2	LBXSAL	-0.0129273	0.00897033	0.245203	0.653955	-1.44112	0.280175	0.840526	0	4	2	-9	-2	-0.0159131	0.0144849	-1.0986	0.276406	0.0001893	0.236028	10048	-0.0159131	0.276406	0.0144849	-1.0986	Albumin (g/dL)	biochemistry	liver/kidney	N-acetyl-S- (2-hydroxypropyl)-L-cysteine(ng/mL)	pollutant	VOC	4	1	1	> BY & Bonf.	kidney	VOC	13130	5	Volatile Organics	1
expo	URXHP2	LBXSAPSI	0.0132403	0.00588431	0.109927	0.553976	2.25011	0.36248	1.08744	0	4	2	-5	0	0.0057097	0.0096398	0.592305	0.55591	2.43726e-05	0.32858	10045	0.0057097	0.55591	0.0096398	0.592305	Alkaline phosphotase (U/L)	biochemistry	liver	N-acetyl-S- (2-hydroxypropyl)-L-cysteine(ng/mL)	pollutant	VOC	4	1	1	> BY & Bonf.	liver	VOC	13130	5	Volatile Organics	1
expo	URXHP2	LBXSASSI	-0.0320743	0.0218893	0.239082	0.263143	-1.46529	1.74821	5.24462	0.427985	4	2	-9	-2	-0.0445965	0.0161065	-2.76885	0.00750647	0.00148696	0.0260594	10002	-0.0445965	0.00750647	0.0161065	-2.76885	Aspartate aminotransferase AST (U/L)	biochemistry	liver	N-acetyl-S- (2-hydroxypropyl)-L-cysteine(ng/mL)	pollutant	VOC	4	0.441341	1	> BY & Bonf.	liver	VOC	13130	5	Volatile Organics	0.30249
expo	URXHP2	LBXSATSI	-0.0357546	0.0215092	0.19504	0.36471	-1.6623	1.16554	3.49663	0.142031	4	2	-9	-2	-0.0289231	0.0174139	-1.66092	0.102035	0.000625249	0.0764292	10008	-0.0289231	0.102035	0.0174139	-1.66092	Alanine aminotransferase ALT (U/L)	biochemistry	liver	N-acetyl-S- (2-hydroxypropyl)-L-cysteine(ng/mL)	pollutant	VOC	4	1	1	> BY & Bonf.	liver	VOC	13130	5	Volatile Organics	1
expo	URXHP2	LBXSBU	0.0595508	0.0124606	0.0174135	0.0640762	4.77911	0.567333	1.702	0	4	2	9	2	0.0599532	0.0145406	4.12315	0.000118559	0.00268698	0.26316	10048	0.0599532	0.000118559	0.0145406	4.12315	Blood urea nitrogen (mg/dL)	biochemistry	kidney	N-acetyl-S- (2-hydroxypropyl)-L-cysteine(ng/mL)	pollutant	VOC	4	0.0147978	1	BY<0.05	kidney	VOC	13130	5	Volatile Organics	0.00267547
expo	URXHP2	LBXSC3SI	-0.0364505	0.0171133	0.123017	0.344359	-2.12995	0.917165	2.75149	0	4	2	-9	-2	-0.0285784	0.0169105	-1.68998	0.0963091	0.000610379	0.0903855	10010	-0.0285784	0.0963091	0.0169105	-1.68998	Bicarbonate (mmol/L)	biochemistry	electrolyte	N-acetyl-S- (2-hydroxypropyl)-L-cysteine(ng/mL)	pollutant	VOC	4	1	1	> BY & Bonf.	electrolyte	VOC	13130	5	Volatile Organics	1
expo	URXHP2	LBXSCA	-0.0177148	0.00344153	0.0142117	0.580684	-5.14735	0.0467314	0.140194	0	4	2	-9	-2	-0.0148898	0.0147805	-1.00739	0.317859	0.000165687	0.109611	10008	-0.0148898	0.317859	0.0147805	-1.00739	Total calcium (mg/dL)	biochemistry	bone	N-acetyl-S- (2-hydroxypropyl)-L-cysteine(ng/mL)	pollutant	VOC	4	1	1	> BY & Bonf.	bone	VOC	13130	5	Volatile Organics	1
expo	URXHP2	LBXSCH	-0.0198506	0.0206481	0.407285	0.484931	-0.961372	1.56993	4.7098	0.36303	4	2	-1	0	-0.0218137	0.0164914	-1.32273	0.19103	0.000355741	0.137216	10047	-0.0218137	0.19103	0.0164914	-1.32273	Cholesterol (mg/dL)	biochemistry	lipids	N-acetyl-S- (2-hydroxypropyl)-L-cysteine(ng/mL)	pollutant	VOC	4	1	1	> BY & Bonf.	lipids	VOC	13130	5	Volatile Organics	1
expo	URXHP2	LBXSCK	-0.0113687	0.0115372	0.397085	0.754044	-0.985397	0.83536	2.50608	0	4	2	-9	-2	-0.00159365	0.0146695	-0.108637	0.913973	1.91392e-06	0.0636613	7148	-0.00159365	0.913973	0.0146695	-0.108637	Creatine Phosphokinase(CPK) (IU/L)	biochemistry	kidney	N-acetyl-S- (2-hydroxypropyl)-L-cysteine(ng/mL)	pollutant	VOC	4	1	1	> BY & Bonf.	kidney	VOC	13130	5	Volatile Organics	1
expo	URXHP2	LBXSCLSI	0.0379118	0.0159624	0.0980537	0.353191	2.37507	0.705744	2.11723	0	4	2	9	2	0.0289834	0.0158233	1.83169	0.0720476	0.000628023	0.171046	10047	0.0289834	0.0720476	0.0158233	1.83169	Chloride (mmol/L)	biochemistry	electrolyte	N-acetyl-S- (2-hydroxypropyl)-L-cysteine(ng/mL)	pollutant	VOC	4	1	1	> BY & Bonf.	electrolyte	VOC	13130	5	Volatile Organics	1
expo	URXHP2	LBXSCR	-0.0319588	0.00644784	0.0157651	0.15046	-4.95652	0.457679	1.37304	0	4	2	-9	-2	-0.0311063	0.0108969	-2.85461	0.00593698	0.000723332	0.221251	10048	-0.0311063	0.00593698	0.0108969	-2.85461	Creatinine (mg/dL)	biochemistry	kidney	N-acetyl-S- (2-hydroxypropyl)-L-cysteine(ng/mL)	pollutant	VOC	4	0.36663	1	> BY & Bonf.	kidney	VOC	13130	5	Volatile Organics	0.174503
expo	URXHP2	LBXSGB	-0.0764745	0.0136739	0.0112912	0.0075295	-5.59274	1.06654	3.19961	0.0623871	4	2	-9	-2	-0.0632827	0.0127951	-4.94584	6.63317e-06	0.00299201	0.177291	10040	-0.0632827	6.63317e-06	0.0127951	-4.94584	Globulin (g/dL)	biochemistry	immunity	N-acetyl-S- (2-hydroxypropyl)-L-cysteine(ng/mL)	pollutant	VOC	4	0.00125544	0.821014	BY<0.05	liver	VOC	13130	5	Volatile Organics	0.000378955
expo	URXHP2	LBXSGL	0.00249105	0.0109105	0.834077	0.966189	0.228317	0.489748	1.46924	0	4	2	9	2	0.00834744	0.0145015	0.575626	0.567057	5.20891e-05	0.0760605	10048	0.00834744	0.567057	0.0145015	0.575626	Glucose, serum (mg/dL)	biochemistry	metabolic	N-acetyl-S- (2-hydroxypropyl)-L-cysteine(ng/mL)	pollutant	VOC	4	1	1	> BY & Bonf.	metabolic	VOC	13130	5	Volatile Organics	1
expo	URXHP2	LBXSGTSI	-0.0112821	0.0139723	0.478487	0.711831	-0.807458	0.876839	2.63052	0	4	2	-3	0	-0.0142124	0.0138695	-1.02473	0.309675	0.000151013	0.0318882	10046	-0.0142124	0.309675	0.0138695	-1.02473	Gamma glutamyl transferase (U/L)	biochemistry	liver	N-acetyl-S- (2-hydroxypropyl)-L-cysteine(ng/mL)	pollutant	VOC	4	1	1	> BY & Bonf.	liver	VOC	13130	5	Volatile Organics	1
expo	URXHP2	LBXSIR	-0.052069	0.0264455	0.143598	0.0487721	-1.96892	3.62045	10.8613	0.723791	4	2	-9	-2	-0.0399975	0.0137473	-2.90948	0.00509824	0.00119656	0.0672511	10020	-0.0399975	0.00509824	0.0137473	-2.90948	Iron, refigerated (ug/dL)	blood	iron	N-acetyl-S- (2-hydroxypropyl)-L-cysteine(ng/mL)	pollutant	VOC	4	0.325391	1	> BY & Bonf.	iron	VOC	13130	5	Volatile Organics	0.160908
expo	URXHP2	LBXSKSI	0.0474779	0.0117084	0.0270231	0.110091	4.05502	0.662637	1.98791	0	4	2	9	2	0.0447424	0.01313	3.40764	0.00118602	0.00149663	0.0974955	10045	0.0447424	0.00118602	0.01313	3.40764	Potassium (mmol/L)	biochemistry	electrolyte	N-acetyl-S- (2-hydroxypropyl)-L-cysteine(ng/mL)	pollutant	VOC	4	0.101337	1	> BY & Bonf.	electrolyte	VOC	13130	5	Volatile Organics	0.0669108
expo	URXHP2	LBXSLDSI	-0.0550741	0.00851309	0.00749447	0.091513	-6.46934	0.27161	0.814829	0	4	2	-9	-2	-0.052405	0.0141268	-3.70961	0.000461147	0.00205545	0.223906	9963	-0.052405	0.000461147	0.0141268	-3.70961	Lactate dehydrogenase LDH (U/L)	biochemistry	injury	N-acetyl-S- (2-hydroxypropyl)-L-cysteine(ng/mL)	pollutant	VOC	4	0.0463168	1	BY<0.05	inflammation	VOC	13130	5	Volatile Organics	0.0464775
expo	URXHP2	LBXSNASI	0.024292	0.0273233	0.439464	0.494528	0.889058	3.37635	10.1291	0.703822	4	2	9	2	0.00238355	0.0156671	0.152137	0.879598	4.24742e-06	0.0848665	10047	0.00238355	0.879598	0.0156671	0.152137	Sodium (mmol/L)	biochemistry	electrolyte	N-acetyl-S- (2-hydroxypropyl)-L-cysteine(ng/mL)	pollutant	VOC	4	1	1	> BY & Bonf.	electrolyte	VOC	13130	5	Volatile Organics	1
expo	URXHP2	LBXSOSSI	0.0407183	0.0207319	0.144283	0.156856	1.96404	2.49309	7.47927	0.598891	4	2	9	2	0.0252947	0.0141118	1.79245	0.0781887	0.000478338	0.192803	10047	0.0252947	0.0781887	0.0141118	1.79245	Osmolality (mmol/Kg)	biochemistry	electrolyte	N-acetyl-S- (2-hydroxypropyl)-L-cysteine(ng/mL)	pollutant	VOC	4	1	1	> BY & Bonf.	electrolyte	VOC	13130	5	Volatile Organics	1
expo	URXHP2	LBXSPH	0.0492631	0.0350355	0.254375	0.237247	1.40609	4.35947	13.0784	0.770614	4	2	9	2	0.0370268	0.0159834	2.31658	0.0240184	0.00102488	0.149342	10048	0.0370268	0.0240184	0.0159834	2.31658	Phosphorus (mg/dL)	biochemistry	bone	N-acetyl-S- (2-hydroxypropyl)-L-cysteine(ng/mL)	pollutant	VOC	4	1	1	> BY & Bonf.	bone	VOC	13130	5	Volatile Organics	0.531456
expo	URXHP2	LBXSTB	-0.081248	0.032463	0.0874915	0.00406732	-2.50279	5.03675	15.1102	0.801459	4	2	-9	-2	-0.0799781	0.0136048	-5.87865	2.05438e-07	0.00478352	0.162982	10045	-0.0799781	2.05438e-07	0.0136048	-5.87865	Total bilirubin (mg/dL)	biochemistry	liver	N-acetyl-S- (2-hydroxypropyl)-L-cysteine(ng/mL)	pollutant	VOC	4	5.92071e-05	0.0254279	Bonf.<0.05	liver	VOC	13130	5	Volatile Organics	1.30506e-05
expo	URXHP2	LBXSTP	-0.0692143	0.014566	0.0176871	0.0216115	-4.75178	0.886164	2.65849	0	4	2	-9	-2	-0.0735085	0.0159363	-4.61263	2.18712e-05	0.00403709	0.0815525	10040	-0.0735085	2.18712e-05	0.0159363	-4.61263	Total protein (g/dL)	biochemistry	liver/kidney	N-acetyl-S- (2-hydroxypropyl)-L-cysteine(ng/mL)	pollutant	VOC	4	0.00349015	1	BY<0.05	kidney	VOC	13130	5	Volatile Organics	0.00129521
expo	URXHP2	LBXSTR	-0.0174331	0.0267573	0.561167	0.782891	-0.651526	1.38376	4.15127	0.277329	4	2	-1	0	-0.011091	0.0224273	-0.494531	0.622768	9.19919e-05	0.0710363	10044	-0.011091	0.622768	0.0224273	-0.494531	Triglycerides (mg/dL)	biochemistry	lipids	N-acetyl-S- (2-hydroxypropyl)-L-cysteine(ng/mL)	pollutant	VOC	4	1	1	> BY & Bonf.	lipids	VOC	13130	5	Volatile Organics	1
expo	URXHP2	LBXSUA	-0.071694	0.00768026	0.00260311	0.00931438	-9.33484	0.317057	0.951171	0	4	2	-9	-2	-0.0687328	0.0132408	-5.19098	2.70737e-06	0.00353187	0.205498	10047	-0.0687328	2.70737e-06	0.0132408	-5.19098	Uric acid (mg/dL)	biochemistry	kidney	N-acetyl-S- (2-hydroxypropyl)-L-cysteine(ng/mL)	pollutant	VOC	4	0.000576234	0.335102	BY<0.05	kidney	VOC	13130	5	Volatile Organics	0.000100157
expo	URXHPM	LBXSAL	-0.0855106	0.0230441	0.0340243	0.0396047	-3.71073	1.43207	4.29621	0.301711	4	2	-9	-2	-0.0666463	0.0156345	-4.26277	7.38255e-05	0.0030219	0.235976	9935	-0.0666463	7.38255e-05	0.0156345	-4.26277	Albumin (g/dL)	biochemistry	liver/kidney	N-acetyl-S-(3-Hydroxypropyl)-L-cysteine(ng/mL)	pollutant	VOC	4	0.00989393	1	BY<0.05	kidney	VOC	13130	5	Volatile Organics	0.00256305
expo	URXHPM	LBXSAPSI	0.0254841	0.0180599	0.253045	0.196756	1.41109	2.77329	8.31988	0.639418	4	2	1	0	0.0152519	0.0098147	1.55399	0.125535	0.000158286	0.329099	9932	0.0152519	0.125535	0.0098147	1.55399	Alkaline phosphotase (U/L)	biochemistry	liver	N-acetyl-S-(3-Hydroxypropyl)-L-cysteine(ng/mL)	pollutant	VOC	4	1	1	> BY & Bonf.	liver	VOC	13130	5	Volatile Organics	1
expo	URXHPM	LBXSASSI	0.0121847	0.026179	0.673325	0.959358	0.465436	2.29807	6.8942	0.564852	4	2	9	2	-0.0137609	0.0191261	-0.719482	0.474685	0.000128874	0.025774	9889	-0.0137609	0.474685	0.0191261	-0.719482	Aspartate aminotransferase AST (U/L)	biochemistry	liver	N-acetyl-S-(3-Hydroxypropyl)-L-cysteine(ng/mL)	pollutant	VOC	4	1	1	> BY & Bonf.	liver	VOC	13130	5	Volatile Organics	1
expo	URXHPM	LBXSATSI	0.00578108	0.0196184	0.787456	0.752435	0.294677	2.24836	6.74509	0.555232	4	2	9	2	-0.0147187	0.0168406	-0.874001	0.385661	0.000147414	0.074731	9895	-0.0147187	0.385661	0.0168406	-0.874001	Alanine aminotransferase ALT (U/L)	biochemistry	liver	N-acetyl-S-(3-Hydroxypropyl)-L-cysteine(ng/mL)	pollutant	VOC	4	1	1	> BY & Bonf.	liver	VOC	13130	5	Volatile Organics	1
expo	URXHPM	LBXSBU	-0.0432704	0.0102646	0.0243927	0.265467	-4.21551	0.320074	0.960222	0	4	2	-9	-2	-0.0380784	0.0159094	-2.39345	0.01989	0.000986474	0.262595	9935	-0.0380784	0.01989	0.0159094	-2.39345	Blood urea nitrogen (mg/dL)	biochemistry	kidney	N-acetyl-S-(3-Hydroxypropyl)-L-cysteine(ng/mL)	pollutant	VOC	4	0.936598	1	> BY & Bonf.	kidney	VOC	13130	5	Volatile Organics	0.302254
expo	URXHPM	LBXSC3SI	-0.0640767	0.00879092	0.0053309	0.0642838	-7.28897	0.305024	0.915071	0	4	2	-9	-2	-0.0653085	0.0187026	-3.49195	0.000915025	0.00290215	0.0917074	9897	-0.0653085	0.000915025	0.0187026	-3.49195	Bicarbonate (mmol/L)	biochemistry	electrolyte	N-acetyl-S-(3-Hydroxypropyl)-L-cysteine(ng/mL)	pollutant	VOC	4	0.0819237	1	> BY & Bonf.	electrolyte	VOC	13130	5	Volatile Organics	0.0341304
expo	URXHPM	LBXSCA	-0.0284485	0.0150232	0.154598	0.47361	-1.89364	0.688548	2.06564	0	4	2	-9	-2	-0.0224736	0.0161851	-1.38854	0.170194	0.000343308	0.110133	9896	-0.0224736	0.170194	0.0161851	-1.38854	Total calcium (mg/dL)	biochemistry	bone	N-acetyl-S-(3-Hydroxypropyl)-L-cysteine(ng/mL)	pollutant	VOC	4	1	1	> BY & Bonf.	bone	VOC	13130	5	Volatile Organics	1
expo	URXHPM	LBXSCH	-0.0394356	0.00729083	0.0123914	0.213148	-5.40893	0.279419	0.838258	0	4	2	-1	0	-0.0337991	0.0144206	-2.34381	0.0224761	0.000777293	0.135633	9934	-0.0337991	0.0224761	0.0144206	-2.34381	Cholesterol (mg/dL)	biochemistry	lipids	N-acetyl-S-(3-Hydroxypropyl)-L-cysteine(ng/mL)	pollutant	VOC	4	1	1	> BY & Bonf.	lipids	VOC	13130	5	Volatile Organics	0.492433
expo	URXHPM	LBXSCK	-0.040341	0.00729711	0.0116615	0.179762	-5.52836	0.270595	0.811785	0	4	2	-9	-2	-0.0348707	0.0131931	-2.6431	0.0112643	0.000822476	0.0666045	7035	-0.0348707	0.0112643	0.0131931	-2.6431	Creatine Phosphokinase(CPK) (IU/L)	biochemistry	kidney	N-acetyl-S-(3-Hydroxypropyl)-L-cysteine(ng/mL)	pollutant	VOC	4	0.60526	1	> BY & Bonf.	kidney	VOC	13130	5	Volatile Organics	0.590141
expo	URXHPM	LBXSCLSI	0.0439769	0.0191057	0.104818	0.252652	2.30177	1.10157	3.30471	0.0922049	4	2	9	2	0.0436545	0.0162253	2.69052	0.0092648	0.00129668	0.173105	9934	0.0436545	0.0092648	0.0162253	2.69052	Chloride (mmol/L)	biochemistry	electrolyte	N-acetyl-S-(3-Hydroxypropyl)-L-cysteine(ng/mL)	pollutant	VOC	4	0.520181	1	> BY & Bonf.	electrolyte	VOC	13130	5	Volatile Organics	0.243109
expo	URXHPM	LBXSCR	-0.0448259	0.0253808	0.175548	0.07608	-1.76613	3.47443	10.4233	0.712183	4	2	-9	-2	-0.0641256	0.0137635	-4.65912	1.85528e-05	0.00279764	0.224945	9935	-0.0641256	1.85528e-05	0.0137635	-4.65912	Creatinine (mg/dL)	biochemistry	kidney	N-acetyl-S-(3-Hydroxypropyl)-L-cysteine(ng/mL)	pollutant	VOC	4	0.00302075	1	BY<0.05	kidney	VOC	13130	5	Volatile Organics	0.00112419
expo	URXHPM	LBXSGB	-0.059683	0.0173108	0.0410045	0.0580021	-3.44773	1.25455	3.76365	0.202901	4	2	-9	-2	-0.0630095	0.0130549	-4.82648	1.02059e-05	0.00270014	0.180047	9927	-0.0630095	1.02059e-05	0.0130549	-4.82648	Globulin (g/dL)	biochemistry	immunity	N-acetyl-S-(3-Hydroxypropyl)-L-cysteine(ng/mL)	pollutant	VOC	4	0.00181439	1	BY<0.05	liver	VOC	13130	5	Volatile Organics	0.000541911
expo	URXHPM	LBXSGL	0.0120778	0.0226076	0.630232	0.639045	0.534236	2.1114	6.3342	0.526381	4	2	9	2	0.0214113	0.0134618	1.59052	0.117063	0.000311898	0.0740069	9935	0.0214113	0.117063	0.0134618	1.59052	Glucose, serum (mg/dL)	biochemistry	metabolic	N-acetyl-S-(3-Hydroxypropyl)-L-cysteine(ng/mL)	pollutant	VOC	4	1	1	> BY & Bonf.	metabolic	VOC	13130	5	Volatile Organics	1
expo	URXHPM	LBXSGTSI	0.0554027	0.0249095	0.112607	0.229281	2.22416	1.32094	3.96283	0.242964	4	2	9	2	0.040902	0.018329	2.23155	0.0294567	0.00113839	0.0284036	9933	0.040902	0.0294567	0.018329	2.23155	Gamma glutamyl transferase (U/L)	biochemistry	liver	N-acetyl-S-(3-Hydroxypropyl)-L-cysteine(ng/mL)	pollutant	VOC	4	1	1	> BY & Bonf.	liver	VOC	13130	5	Volatile Organics	0.570353
expo	URXHPM	LBXSIR	-0.0999802	0.0377612	0.0771457	0.0122716	-2.6477	4.162	12.486	0.759731	4	2	-9	-2	-0.0626845	0.017958	-3.49062	0.000918779	0.00267321	0.0676682	9907	-0.0626845	0.000918779	0.017958	-3.49062	Iron, refigerated (ug/dL)	blood	iron	N-acetyl-S-(3-Hydroxypropyl)-L-cysteine(ng/mL)	pollutant	VOC	4	0.0822116	1	> BY & Bonf.	iron	VOC	13130	5	Volatile Organics	0.0380433
expo	URXHPM	LBXSKSI	0.0193617	0.0229028	0.459987	0.527777	0.845387	1.77193	5.31578	0.435642	4	2	7	2	0.0291687	0.0147516	1.97733	0.0526823	0.000578943	0.0985114	9932	0.0291687	0.0526823	0.0147516	1.97733	Potassium (mmol/L)	biochemistry	electrolyte	N-acetyl-S-(3-Hydroxypropyl)-L-cysteine(ng/mL)	pollutant	VOC	4	1	1	> BY & Bonf.	electrolyte	VOC	13130	5	Volatile Organics	1
expo	URXHPM	LBXSLDSI	-0.0428202	0.0218105	0.144389	0.190037	-1.96328	1.5732	4.7196	0.364354	4	2	-9	-2	-0.0505181	0.0148419	-3.40375	0.00120021	0.0017382	0.224979	9850	-0.0505181	0.00120021	0.0148419	-3.40375	Lactate dehydrogenase LDH (U/L)	biochemistry	injury	N-acetyl-S-(3-Hydroxypropyl)-L-cysteine(ng/mL)	pollutant	VOC	4	0.102348	1	> BY & Bonf.	inflammation	VOC	13130	5	Volatile Organics	0.0890123
expo	URXHPM	LBXSNASI	0.0274569	0.0282393	0.402619	0.472178	0.972292	2.94207	8.82621	0.660103	4	2	9	2	0.0163013	0.0161484	1.00947	0.316873	0.000180809	0.0856321	9934	0.0163013	0.316873	0.0161484	1.00947	Sodium (mmol/L)	biochemistry	electrolyte	N-acetyl-S-(3-Hydroxypropyl)-L-cysteine(ng/mL)	pollutant	VOC	4	1	1	> BY & Bonf.	electrolyte	VOC	13130	5	Volatile Organics	1
expo	URXHPM	LBXSOSSI	0.0129882	0.0253459	0.643688	0.700713	0.512437	2.47619	7.42858	0.596154	4	2	9	2	0.00682424	0.0147973	0.461181	0.646364	3.16871e-05	0.192603	9934	0.00682424	0.646364	0.0147973	0.461181	Osmolality (mmol/Kg)	biochemistry	electrolyte	N-acetyl-S-(3-Hydroxypropyl)-L-cysteine(ng/mL)	pollutant	VOC	4	1	1	> BY & Bonf.	electrolyte	VOC	13130	5	Volatile Organics	1
expo	URXHPM	LBXSPH	0.083125	0.0368636	0.109437	0.0429192	2.25493	3.57244	10.7173	0.720079	4	2	9	2	0.0708038	0.0184821	3.83094	0.000311857	0.00341068	0.153473	9935	0.0708038	0.000311857	0.0184821	3.83094	Phosphorus (mg/dL)	biochemistry	bone	N-acetyl-S-(3-Hydroxypropyl)-L-cysteine(ng/mL)	pollutant	VOC	4	0.0333317	1	BY<0.05	bone	VOC	13130	5	Volatile Organics	0.015164
expo	URXHPM	LBXSTB	-0.161367	0.0195139	0.00370387	1.92096e-08	-8.26933	1.93617	5.80851	0.483516	4	2	-9	-2	-0.158427	0.013697	-11.5665	8.34505e-17	0.0170779	0.159838	9932	-0.158427	8.34505e-17	0.013697	-11.5665	Total bilirubin (mg/dL)	biochemistry	liver	N-acetyl-S-(3-Hydroxypropyl)-L-cysteine(ng/mL)	pollutant	VOC	4	1.5256e-13	1.0329e-11	Bonf.<0.05	liver	VOC	13130	5	Volatile Organics	3.65198e-14
expo	URXHPM	LBXSTP	-0.111812	0.0293415	0.0317725	0.00278892	-3.81072	2.52644	7.57931	0.604186	4	2	-9	-2	-0.112249	0.0154868	-7.24801	1.02838e-09	0.00856914	0.0870175	9927	-0.112249	1.02838e-09	0.0154868	-7.24801	Total protein (g/dL)	biochemistry	liver/kidney	N-acetyl-S-(3-Hydroxypropyl)-L-cysteine(ng/mL)	pollutant	VOC	4	5.23418e-07	0.000127287	Bonf.<0.05	kidney	VOC	13130	5	Volatile Organics	2.04706e-07
expo	URXHPM	LBXSTR	0.0686148	0.0158061	0.022562	0.0635239	4.34103	0.808429	2.42529	0	4	2	9	2	0.0661874	0.0200905	3.29447	0.00167081	0.00298072	0.0647325	9931	0.0661874	0.00167081	0.0200905	3.29447	Triglycerides (mg/dL)	biochemistry	lipids	N-acetyl-S-(3-Hydroxypropyl)-L-cysteine(ng/mL)	pollutant	VOC	4	0.133993	1	> BY & Bonf.	lipids	VOC	13130	5	Volatile Organics	0.0608134
expo	URXHPM	LBXSUA	-0.0721589	0.0170641	0.0241914	0.046993	-4.22871	0.915311	2.74593	0	4	2	-9	-2	-0.0711776	0.0165187	-4.30892	6.30286e-05	0.00344716	0.207967	9934	-0.0711776	6.30286e-05	0.0165187	-4.30892	Uric acid (mg/dL)	biochemistry	kidney	N-acetyl-S-(3-Hydroxypropyl)-L-cysteine(ng/mL)	pollutant	VOC	4	0.00863466	1	BY<0.05	kidney	VOC	13130	5	Volatile Organics	0.001686
expo	URXMAD	LBXSAL	-0.0990287	0.026996	0.0350423	0.0149537	-3.66827	1.74897	5.2469	0.428234	4	2	-9	-2	-0.0913504	0.0168958	-5.4067	1.217e-06	0.00475966	0.230819	10005	-0.0913504	1.217e-06	0.0168958	-5.4067	Albumin (g/dL)	biochemistry	liver/kidney	Mandelic acid(ng/mL)	pollutant	VOC	4	0.00028596	0.150633	BY<0.05	kidney	VOC	13130	5	Volatile Organics	5.38985e-05
expo	URXMAD	LBXSAPSI	0.0458188	0.0219419	0.127998	0.0831401	2.08819	3.01119	9.03357	0.667905	4	2	1	0	0.029049	0.0110189	2.63629	0.0106949	0.000481547	0.331265	10002	0.029049	0.0106949	0.0110189	2.63629	Alkaline phosphotase (U/L)	biochemistry	liver	Mandelic acid(ng/mL)	pollutant	VOC	4	0.581002	1	> BY & Bonf.	liver	VOC	13130	5	Volatile Organics	0.240702
expo	URXMAD	LBXSASSI	0.033938	0.0313014	0.357617	0.736486	1.08423	1.81655	5.44966	0.449507	4	2	9	2	-0.00606693	0.0255445	-0.237504	0.813089	2.08865e-05	0.0260169	9959	-0.00606693	0.813089	0.0255445	-0.237504	Aspartate aminotransferase AST (U/L)	biochemistry	liver	Mandelic acid(ng/mL)	pollutant	VOC	4	1	1	> BY & Bonf.	liver	VOC	13130	5	Volatile Organics	1
expo	URXMAD	LBXSATSI	0.00564627	0.0248827	0.835073	0.90835	0.226915	1.37534	4.12602	0.272907	4	2	7	2	-0.00853794	0.0223332	-0.382297	0.703614	4.13984e-05	0.0763388	9965	-0.00853794	0.703614	0.0223332	-0.382297	Alanine aminotransferase ALT (U/L)	biochemistry	liver	Mandelic acid(ng/mL)	pollutant	VOC	4	1	1	> BY & Bonf.	liver	VOC	13130	5	Volatile Organics	1
expo	URXMAD	LBXSBU	0.051579	0.0146506	0.0389004	0.273916	3.5206	0.451618	1.35485	0	4	2	9	2	0.020718	0.0188607	1.09847	0.276461	0.000244822	0.263873	10005	0.020718	0.276461	0.0188607	1.09847	Blood urea nitrogen (mg/dL)	biochemistry	kidney	Mandelic acid(ng/mL)	pollutant	VOC	4	1	1	> BY & Bonf.	kidney	VOC	13130	5	Volatile Organics	1
expo	URXMAD	LBXSC3SI	-0.0849845	0.0116247	0.0052856	0.0359529	-7.31066	0.321166	0.963497	0	4	2	-9	-2	-0.0983461	0.0232258	-4.23434	8.13482e-05	0.0054931	0.0901734	9967	-0.0983461	8.13482e-05	0.0232258	-4.23434	Bicarbonate (mmol/L)	biochemistry	electrolyte	Mandelic acid(ng/mL)	pollutant	VOC	4	0.0107713	1	BY<0.05	electrolyte	VOC	13130	5	Volatile Organics	0.00476817
expo	URXMAD	LBXSCA	-0.0368927	0.0246073	0.230761	0.284414	-1.49926	1.7794	5.3382	0.438012	4	2	-9	-2	-0.0361246	0.0153294	-2.35656	0.021785	0.000744189	0.107909	9965	-0.0361246	0.021785	0.0153294	-2.35656	Total calcium (mg/dL)	biochemistry	bone	Mandelic acid(ng/mL)	pollutant	VOC	4	1	1	> BY & Bonf.	bone	VOC	13130	5	Volatile Organics	0.504216
expo	URXMAD	LBXSCH	0.0284376	0.0103654	0.0711277	0.529928	2.74352	0.281162	0.843487	0	4	2	9	2	0.0243785	0.0167114	1.4588	0.149924	0.000339124	0.131693	10004	0.0243785	0.149924	0.0167114	1.4588	Cholesterol (mg/dL)	biochemistry	lipids	Mandelic acid(ng/mL)	pollutant	VOC	4	1	1	> BY & Bonf.	lipids	VOC	13130	5	Volatile Organics	1
expo	URXMAD	LBXSCK	-0.0267779	0.00622065	0.0230733	0.164952	-4.30468	0.420415	1.26125	0	4	2	-9	-2	-0.024694	0.0104489	-2.3633	0.0224931	0.000333523	0.0626841	7105	-0.024694	0.0224931	0.0104489	-2.3633	Creatine Phosphokinase(CPK) (IU/L)	biochemistry	kidney	Mandelic acid(ng/mL)	pollutant	VOC	4	1	1	> BY & Bonf.	kidney	VOC	13130	5	Volatile Organics	0.758109
expo	URXMAD	LBXSCLSI	-0.00312209	0.0247221	0.907493	0.980519	-0.126288	0.925915	2.77775	0	4	2	-7	-2	0.00630383	0.0209254	0.301253	0.764281	2.26754e-05	0.168763	10004	0.00630383	0.764281	0.0209254	0.301253	Chloride (mmol/L)	biochemistry	electrolyte	Mandelic acid(ng/mL)	pollutant	VOC	4	1	1	> BY & Bonf.	electrolyte	VOC	13130	5	Volatile Organics	1
expo	URXMAD	LBXSCR	-0.0820089	0.00763282	0.0017241	0.00274976	-10.7443	0.326564	0.979693	0	4	2	-9	-2	-0.0914066	0.0122073	-7.48786	4.03239e-10	0.00476552	0.221993	10005	-0.0914066	4.03239e-10	0.0122073	-7.48786	Creatinine (mg/dL)	biochemistry	kidney	Mandelic acid(ng/mL)	pollutant	VOC	4	2.26261e-07	4.99106e-05	Bonf.<0.05	kidney	VOC	13130	5	Volatile Organics	7.1146e-08
expo	URXMAD	LBXSGB	-0.0293775	0.00960138	0.0550052	0.436501	-3.05972	0.359855	1.07957	0	4	2	-7	-2	-0.019678	0.0161815	-1.21607	0.2288	0.000220723	0.176804	9998	-0.019678	0.2288	0.0161815	-1.21607	Globulin (g/dL)	biochemistry	immunity	Mandelic acid(ng/mL)	pollutant	VOC	4	1	1	> BY & Bonf.	liver	VOC	13130	5	Volatile Organics	1
expo	URXMAD	LBXSGL	0.0302707	0.0165899	0.165551	0.315733	1.82465	1.48163	4.4449	0.325069	4	2	9	2	0.0237166	0.0123556	1.9195	0.0597612	0.000320818	0.0746832	10005	0.0237166	0.0597612	0.0123556	1.9195	Glucose, serum (mg/dL)	biochemistry	metabolic	Mandelic acid(ng/mL)	pollutant	VOC	4	1	1	> BY & Bonf.	metabolic	VOC	13130	5	Volatile Organics	1
expo	URXMAD	LBXSGTSI	0.05857	0.0299738	0.145697	0.152567	1.95404	2.18383	6.55149	0.542089	4	2	9	2	0.0479427	0.0194773	2.46147	0.0167801	0.00131165	0.0294472	10003	0.0479427	0.0167801	0.0194773	2.46147	Gamma glutamyl transferase (U/L)	biochemistry	liver	Mandelic acid(ng/mL)	pollutant	VOC	4	0.823801	1	> BY & Bonf.	liver	VOC	13130	5	Volatile Organics	0.358927
expo	URXMAD	LBXSIR	-0.0154381	0.0300381	0.642747	0.702273	-0.513952	2.13168	6.39503	0.530886	4	2	-9	-2	0.00307221	0.0238263	0.128942	0.897842	5.38563e-06	0.0673202	9977	0.00307221	0.897842	0.0238263	0.128942	Iron, refigerated (ug/dL)	blood	iron	Mandelic acid(ng/mL)	pollutant	VOC	4	1	1	> BY & Bonf.	iron	VOC	13130	5	Volatile Organics	1
expo	URXMAD	LBXSKSI	0.0626433	0.0217982	0.0638522	0.0719992	2.87379	1.2651	3.79529	0.209546	4	2	9	2	0.0736196	0.017177	4.28595	6.8196e-05	0.00309286	0.0989557	10002	0.0736196	6.8196e-05	0.017177	4.28595	Potassium (mmol/L)	biochemistry	electrolyte	Mandelic acid(ng/mL)	pollutant	VOC	4	0.00924196	1	BY<0.05	electrolyte	VOC	13130	5	Volatile Organics	0.0062814
expo	URXMAD	LBXSLDSI	-0.0496676	0.0281135	0.175451	0.105348	-1.76668	2.69578	8.08733	0.629049	4	2	-9	-2	-0.0518569	0.0141646	-3.66103	0.000538361	0.0015277	0.223015	9920	-0.0518569	0.000538361	0.0141646	-3.66103	Lactate dehydrogenase LDH (U/L)	biochemistry	injury	Mandelic acid(ng/mL)	pollutant	VOC	4	0.0526585	1	> BY & Bonf.	inflammation	VOC	13130	5	Volatile Organics	0.0503839
expo	URXMAD	LBXSNASI	-0.0460878	0.0246221	0.15797	0.364839	-1.87181	1.18746	3.56239	0.157868	4	2	-9	-2	-0.0389221	0.0202221	-1.92473	0.0590887	0.000864447	0.0829515	10004	-0.0389221	0.0590887	0.0202221	-1.92473	Sodium (mmol/L)	biochemistry	electrolyte	Mandelic acid(ng/mL)	pollutant	VOC	4	1	1	> BY & Bonf.	electrolyte	VOC	13130	5	Volatile Organics	1
expo	URXMAD	LBXSOSSI	-0.0123611	0.0241066	0.643482	0.84757	-0.512768	1.06159	3.18476	0.0580126	4	2	-1	0	-0.0171309	0.020467	-0.837004	0.405968	0.000167459	0.192687	10004	-0.0171309	0.405968	0.020467	-0.837004	Osmolality (mmol/Kg)	biochemistry	electrolyte	Mandelic acid(ng/mL)	pollutant	VOC	4	1	1	> BY & Bonf.	electrolyte	VOC	13130	5	Volatile Organics	1
expo	URXMAD	LBXSPH	0.0713499	0.0184042	0.0303879	0.104444	3.87683	0.830006	2.49002	0	4	2	9	2	0.0468628	0.0172981	2.70914	0.00881582	0.0012526	0.149856	10005	0.0468628	0.00881582	0.0172981	2.70914	Phosphorus (mg/dL)	biochemistry	bone	Mandelic acid(ng/mL)	pollutant	VOC	4	0.500117	1	> BY & Bonf.	bone	VOC	13130	5	Volatile Organics	0.239462
expo	URXMAD	LBXSTB	-0.157204	0.0338364	0.0188001	0.000274846	-4.646	2.27779	6.83338	0.560978	4	2	-9	-2	-0.148299	0.0182062	-8.14555	3.10574e-11	0.0125496	0.159764	10002	-0.148299	3.10574e-11	0.0182062	-8.14555	Total bilirubin (mg/dL)	biochemistry	liver	Mandelic acid(ng/mL)	pollutant	VOC	4	2.1998e-08	3.8441e-06	Bonf.<0.05	liver	VOC	13130	5	Volatile Organics	5.31839e-09
expo	URXMAD	LBXSTP	-0.100688	0.0248347	0.0270353	0.0150432	-4.05432	1.50194	4.50583	0.334195	4	2	-9	-2	-0.0891591	0.0182583	-4.88321	8.31968e-06	0.00453126	0.0815399	9998	-0.0891591	8.31968e-06	0.0182583	-4.88321	Total protein (g/dL)	biochemistry	liver/kidney	Mandelic acid(ng/mL)	pollutant	VOC	4	0.00152205	1	BY<0.05	kidney	VOC	13130	5	Volatile Organics	0.000586706
expo	URXMAD	LBXSTR	0.0611966	0.0231167	0.0771722	0.20871	2.6473	0.952355	2.85707	0	4	2	9	2	0.0504723	0.0222863	2.26472	0.0272178	0.00145367	0.0674353	10001	0.0504723	0.0272178	0.0222863	2.26472	Triglycerides (mg/dL)	biochemistry	lipids	Mandelic acid(ng/mL)	pollutant	VOC	4	1	1	> BY & Bonf.	lipids	VOC	13130	5	Volatile Organics	0.555847
expo	URXMAD	LBXSUA	-0.0679628	0.0185582	0.0351925	0.0603969	-3.66214	1.19879	3.59637	0.165825	4	2	-9	-2	-0.0580243	0.0158224	-3.66722	0.000527886	0.00192116	0.206026	10004	-0.0580243	0.000527886	0.0158224	-3.66722	Uric acid (mg/dL)	biochemistry	kidney	Mandelic acid(ng/mL)	pollutant	VOC	4	0.0518504	1	> BY & Bonf.	kidney	VOC	13130	5	Volatile Organics	0.0120329
expo	URXMB1	LBXSAL	0.010656	0.0264879	0.726389	0.818647	0.402296	8.07533	16.1507	0.876166	3	2	7	2	-0.00559624	0.0109406	-0.51151	0.611495	3.07516e-05	0.185604	8393	-0.00559624	0.611495	0.0109406	-0.51151	Albumin (g/dL)	biochemistry	liver/kidney	N-acetyl-s-(1-hydroxyMethyl)-2-propenyl)-L-cysteine(ng/mL)	pollutant	VOC	3	1	1	> BY & Bonf.	kidney	VOC	13130	5	Volatile Organics	1
expo	URXMB1	LBXSAPSI	0.00752746	0.0126205	0.611396	0.967284	0.596448	11.7898	23.5796	0.915181	3	2	-1	0	-0.00944939	0.00454004	-2.08134	0.0431218	8.76756e-05	0.318682	8391	-0.00944939	0.0431218	0.00454004	-2.08134	Alkaline phosphotase (U/L)	biochemistry	liver	N-acetyl-s-(1-hydroxyMethyl)-2-propenyl)-L-cysteine(ng/mL)	pollutant	VOC	3	1	1	> BY & Bonf.	liver	VOC	13130	5	Volatile Organics	0.704729
expo	URXMB1	LBXSASSI	-0.016067	0.00449714	0.0701943	0.00341765	-3.57273	1.83827	3.67654	0.456011	3	2	-9	-2	-0.0183352	0.00892209	-2.05503	0.0457081	0.000330066	0.0203339	8354	-0.0183352	0.0457081	0.00892209	-2.05503	Aspartate aminotransferase AST (U/L)	biochemistry	liver	N-acetyl-s-(1-hydroxyMethyl)-2-propenyl)-L-cysteine(ng/mL)	pollutant	VOC	3	1	1	> BY & Bonf.	liver	VOC	13130	5	Volatile Organics	1
expo	URXMB1	LBXSATSI	-0.030167	0.00624129	0.0402381	0.00293143	-4.83346	1.0638	2.1276	0.0599721	3	2	-9	-2	-0.0182476	0.0104341	-1.74885	0.0871366	0.000326921	0.0779993	8354	-0.0182476	0.0871366	0.0104341	-1.74885	Alanine aminotransferase ALT (U/L)	biochemistry	liver	N-acetyl-s-(1-hydroxyMethyl)-2-propenyl)-L-cysteine(ng/mL)	pollutant	VOC	3	1	1	> BY & Bonf.	liver	VOC	13130	5	Volatile Organics	1
expo	URXMB1	LBXSBU	-0.0210147	0.00719294	0.099907	0.177477	-2.92157	0.606612	1.21322	0	3	2	-9	-2	-0.0216895	0.00703604	-3.08262	0.00349797	0.000461927	0.247722	8393	-0.0216895	0.00349797	0.00703604	-3.08262	Blood urea nitrogen (mg/dL)	biochemistry	kidney	N-acetyl-s-(1-hydroxyMethyl)-2-propenyl)-L-cysteine(ng/mL)	pollutant	VOC	3	0.2419	1	> BY & Bonf.	kidney	VOC	13130	5	Volatile Organics	0.0604881
expo	URXMB1	LBXSC3SI	-0.00612235	0.00645866	0.443219	0.911645	-0.94793	0.506828	1.01366	0	3	2	-9	-2	0.00108194	0.0091197	0.118638	0.90609	1.14932e-06	0.0831107	8355	0.00108194	0.90609	0.0091197	0.118638	Bicarbonate (mmol/L)	biochemistry	electrolyte	N-acetyl-s-(1-hydroxyMethyl)-2-propenyl)-L-cysteine(ng/mL)	pollutant	VOC	3	1	1	> BY & Bonf.	electrolyte	VOC	13130	5	Volatile Organics	1
expo	URXMB1	LBXSCA	0.012528	0.0295214	0.712586	0.837133	0.42437	13.0137	26.0274	0.923158	3	2	1	0	-0.0134919	0.0120514	-1.11953	0.268855	0.000178722	0.0910203	8353	-0.0134919	0.268855	0.0120514	-1.11953	Total calcium (mg/dL)	biochemistry	bone	N-acetyl-s-(1-hydroxyMethyl)-2-propenyl)-L-cysteine(ng/mL)	pollutant	VOC	3	1	1	> BY & Bonf.	bone	VOC	13130	5	Volatile Organics	1
expo	URXMB1	LBXSCH	-0.0256435	0.0162937	0.256182	0.168416	-1.57382	3.55215	7.1043	0.718481	3	2	-9	-2	-0.0193333	0.00851308	-2.27101	0.0279802	0.000367014	0.138971	8392	-0.0193333	0.0279802	0.00851308	-2.27101	Cholesterol (mg/dL)	biochemistry	lipids	N-acetyl-s-(1-hydroxyMethyl)-2-propenyl)-L-cysteine(ng/mL)	pollutant	VOC	3	1	1	> BY & Bonf.	lipids	VOC	13130	5	Volatile Organics	0.590107
expo	URXMB1	LBXSCK	-0.0138286	0.0088535	0.258708	0.0423095	-1.56194	3.52502	7.05005	0.716314	3	2	-9	-2	-0.0220707	0.00533417	-4.13762	0.000248831	0.000473725	0.0863051	5494	-0.0220707	0.000248831	0.00533417	-4.13762	Creatine Phosphokinase(CPK) (IU/L)	biochemistry	kidney	N-acetyl-s-(1-hydroxyMethyl)-2-propenyl)-L-cysteine(ng/mL)	pollutant	VOC	3	0.0275787	1	BY<0.05	kidney	VOC	13130	5	Volatile Organics	0.0462405
expo	URXMB1	LBXSCLSI	-0.0214065	0.00528691	0.0559294	0.186307	-4.04896	0.40198	0.80396	0	3	2	-9	-2	-0.0207036	0.00878085	-2.35782	0.0227899	0.000420886	0.0390895	8392	-0.0207036	0.0227899	0.00878085	-2.35782	Chloride (mmol/L)	biochemistry	electrolyte	N-acetyl-s-(1-hydroxyMethyl)-2-propenyl)-L-cysteine(ng/mL)	pollutant	VOC	3	1	1	> BY & Bonf.	electrolyte	VOC	13130	5	Volatile Organics	0.491181
expo	URXMB1	LBXSCR	-0.0200743	0.00680728	0.0983242	0.171505	-2.94895	0.795179	1.59036	0	3	2	-9	-2	-0.0138927	0.00694261	-2.00107	0.0514378	0.000189516	0.239301	8393	-0.0138927	0.0514378	0.00694261	-2.00107	Creatinine (mg/dL)	biochemistry	kidney	N-acetyl-s-(1-hydroxyMethyl)-2-propenyl)-L-cysteine(ng/mL)	pollutant	VOC	3	1	1	> BY & Bonf.	kidney	VOC	13130	5	Volatile Organics	0.988259
expo	URXMB1	LBXSGB	-0.0161873	0.0137354	0.359817	0.526811	-1.17851	1.19968	2.39935	0.166441	3	2	-9	-2	0.00126125	0.0183991	0.0685494	0.945652	1.56191e-06	0.141668	8385	0.00126125	0.945652	0.0183991	0.0685494	Globulin (g/dL)	biochemistry	immunity	N-acetyl-s-(1-hydroxyMethyl)-2-propenyl)-L-cysteine(ng/mL)	pollutant	VOC	3	1	1	> BY & Bonf.	liver	VOC	13130	5	Volatile Organics	1
expo	URXMB1	LBXSGL	-0.0165926	0.00389753	0.0509926	0.0874393	-4.2572	0.555752	1.1115	0	3	2	-9	-2	-0.0131888	0.00555823	-2.37283	0.0219853	0.000170798	0.0849257	8393	-0.0131888	0.0219853	0.00555823	-2.37283	Glucose, serum (mg/dL)	biochemistry	metabolic	N-acetyl-s-(1-hydroxyMethyl)-2-propenyl)-L-cysteine(ng/mL)	pollutant	VOC	3	1	1	> BY & Bonf.	metabolic	VOC	13130	5	Volatile Organics	0.511475
expo	URXMB1	LBXSGTSI	-0.0171207	0.00691684	0.131727	0.0275556	-2.47522	2.0698	4.1396	0.516862	3	2	-9	-2	-0.0167188	0.00879753	-1.90039	0.0637992	0.000274461	0.0272537	8392	-0.0167188	0.0637992	0.00879753	-1.90039	Gamma glutamyl transferase (U/L)	biochemistry	liver	N-acetyl-s-(1-hydroxyMethyl)-2-propenyl)-L-cysteine(ng/mL)	pollutant	VOC	3	1	1	> BY & Bonf.	liver	VOC	13130	5	Volatile Organics	1
expo	URXMB1	LBXSIR	-0.0304445	0.0047427	0.0234188	0.0534052	-6.41924	0.620212	1.24042	0	3	2	-9	-2	-0.0199017	0.00986091	-2.01824	0.0495507	0.000388922	0.0629761	8366	-0.0199017	0.0495507	0.00986091	-2.01824	Iron, refigerated (ug/dL)	blood	iron	N-acetyl-s-(1-hydroxyMethyl)-2-propenyl)-L-cysteine(ng/mL)	pollutant	VOC	3	1	1	> BY & Bonf.	iron	VOC	13130	5	Volatile Organics	0.941571
expo	URXMB1	LBXSKSI	-0.0214361	0.00196065	0.00826226	0.204982	-10.9332	0.0495763	0.0991526	0	3	2	-9	-2	-0.0227108	0.00602181	-3.77142	0.000471233	0.000506447	0.0723565	8392	-0.0227108	0.000471233	0.00602181	-3.77142	Potassium (mmol/L)	biochemistry	electrolyte	N-acetyl-s-(1-hydroxyMethyl)-2-propenyl)-L-cysteine(ng/mL)	pollutant	VOC	3	0.0471774	1	BY<0.05	electrolyte	VOC	13130	5	Volatile Organics	0.0299552
expo	URXMB1	LBXSLDSI	-0.0408911	0.00688402	0.0271911	0.0163891	-5.94001	0.53643	1.07286	0	3	2	-9	-2	-0.0218856	0.0152895	-1.43141	0.159221	0.000470271	0.0638437	8354	-0.0218856	0.159221	0.0152895	-1.43141	Lactate dehydrogenase LDH (U/L)	biochemistry	injury	N-acetyl-s-(1-hydroxyMethyl)-2-propenyl)-L-cysteine(ng/mL)	pollutant	VOC	3	1	1	> BY & Bonf.	inflammation	VOC	13130	5	Volatile Organics	1
expo	URXMB1	LBXSNASI	-0.00978331	0.00681341	0.287536	0.581214	-1.43589	0.396241	0.792481	0	3	2	-9	-2	-0.0145394	0.00785351	-1.85133	0.0706911	0.000207571	0.0583988	8392	-0.0145394	0.0706911	0.00785351	-1.85133	Sodium (mmol/L)	biochemistry	electrolyte	N-acetyl-s-(1-hydroxyMethyl)-2-propenyl)-L-cysteine(ng/mL)	pollutant	VOC	3	1	1	> BY & Bonf.	electrolyte	VOC	13130	5	Volatile Organics	1
expo	URXMB1	LBXSOSSI	-0.0308156	0.00800917	0.0613962	0.075679	-3.84753	0.861957	1.72391	0	3	2	-9	-2	-0.0247188	0.00817328	-3.02434	0.0041069	0.000599964	0.160818	8392	-0.0247188	0.0041069	0.00817328	-3.02434	Osmolality (mmol/Kg)	biochemistry	electrolyte	N-acetyl-s-(1-hydroxyMethyl)-2-propenyl)-L-cysteine(ng/mL)	pollutant	VOC	3	0.274909	1	> BY & Bonf.	electrolyte	VOC	13130	5	Volatile Organics	0.158969
expo	URXMB1	LBXSPH	0.01378	0.0209364	0.578054	0.381984	0.658182	2.36646	4.73292	0.577428	3	2	9	2	0.024526	0.0161456	1.51905	0.135744	0.000590647	0.13062	8393	0.024526	0.135744	0.0161456	1.51905	Phosphorus (mg/dL)	biochemistry	bone	N-acetyl-s-(1-hydroxyMethyl)-2-propenyl)-L-cysteine(ng/mL)	pollutant	VOC	3	1	1	> BY & Bonf.	bone	VOC	13130	5	Volatile Organics	1
expo	URXMB1	LBXSTB	-0.0221884	0.00333348	0.0218342	0.0246208	-6.65622	0.409369	0.818738	0	3	2	-9	-2	-0.0166834	0.00908482	-1.8364	0.0729096	0.000273298	0.129551	8390	-0.0166834	0.0729096	0.00908482	-1.8364	Total bilirubin (mg/dL)	biochemistry	liver	N-acetyl-s-(1-hydroxyMethyl)-2-propenyl)-L-cysteine(ng/mL)	pollutant	VOC	3	1	1	> BY & Bonf.	liver	VOC	13130	5	Volatile Organics	1
expo	URXMB1	LBXSTP	-0.00675152	0.0181068	0.745052	0.499417	-0.372872	5.71287	11.4257	0.824957	3	2	1	0	-0.000874971	0.0130804	-0.0668919	0.946964	7.51698e-07	0.0839865	8385	-0.000874971	0.946964	0.0130804	-0.0668919	Total protein (g/dL)	biochemistry	liver/kidney	N-acetyl-s-(1-hydroxyMethyl)-2-propenyl)-L-cysteine(ng/mL)	pollutant	VOC	3	1	1	> BY & Bonf.	kidney	VOC	13130	5	Volatile Organics	1
expo	URXMB1	LBXSTR	-0.0197244	0.0120303	0.242772	0.132216	-1.63956	2.7282	5.4564	0.633458	3	2	-9	-2	-0.0116222	0.0111573	-1.04167	0.30313	0.000132631	0.0728941	8389	-0.0116222	0.30313	0.0111573	-1.04167	Triglycerides (mg/dL)	biochemistry	lipids	N-acetyl-s-(1-hydroxyMethyl)-2-propenyl)-L-cysteine(ng/mL)	pollutant	VOC	3	1	1	> BY & Bonf.	lipids	VOC	13130	5	Volatile Organics	1
expo	URXMB1	LBXSUA	-0.0277574	0.0030658	0.0119803	0.165215	-9.05391	0.0827591	0.165518	0	3	2	-9	-2	-0.0267145	0.00947129	-2.82058	0.00710658	0.000700755	0.20975	8392	-0.0267145	0.00710658	0.00947129	-2.82058	Uric acid (mg/dL)	biochemistry	kidney	N-acetyl-s-(1-hydroxyMethyl)-2-propenyl)-L-cysteine(ng/mL)	pollutant	VOC	3	0.422529	1	> BY & Bonf.	kidney	VOC	13130	5	Volatile Organics	0.113738
expo	URXMB2	LBXSAL	-0.056963	0.00422591	0.00545868	0.0386465	-13.4795	0.0761964	0.152393	0	3	2	-9	-2	-0.0412289	0.0162555	-2.5363	0.0147429	0.00153409	0.182673	8431	-0.0412289	0.0147429	0.0162555	-2.5363	Albumin (g/dL)	biochemistry	liver/kidney	N-acetyl-s-(2-hydroxy-3-butenyl)-L-cysteine (ng/mL)	pollutant	VOC	3	0.743812	1	> BY & Bonf.	kidney	VOC	13130	5	Volatile Organics	0.278407
expo	URXMB2	LBXSAPSI	0.0277444	0.0129794	0.166004	0.262561	2.13757	0.777058	1.55412	0	3	2	1	0	0.0143197	0.0133533	1.07237	0.28927	0.000185071	0.317539	8429	0.0143197	0.28927	0.0133533	1.07237	Alkaline phosphotase (U/L)	biochemistry	liver	N-acetyl-s-(2-hydroxy-3-butenyl)-L-cysteine (ng/mL)	pollutant	VOC	3	1	1	> BY & Bonf.	liver	VOC	13130	5	Volatile Organics	1
expo	URXMB2	LBXSASSI	-0.0175364	0.00669219	0.11998	0.603368	-2.62043	0.129644	0.259289	0	3	2	-9	-2	-0.0172111	0.0163542	-1.0524	0.298236	0.000267228	0.0200854	8392	-0.0172111	0.298236	0.0163542	-1.0524	Aspartate aminotransferase AST (U/L)	biochemistry	liver	N-acetyl-s-(2-hydroxy-3-butenyl)-L-cysteine (ng/mL)	pollutant	VOC	3	1	1	> BY & Bonf.	liver	VOC	13130	5	Volatile Organics	1
expo	URXMB2	LBXSATSI	-0.0346179	0.015345	0.152716	0.25987	-2.25598	0.791303	1.58261	0	3	2	-9	-2	-0.0294116	0.0154987	-1.89769	0.0641643	0.000780374	0.0779489	8392	-0.0294116	0.0641643	0.0154987	-1.89769	Alanine aminotransferase ALT (U/L)	biochemistry	liver	N-acetyl-s-(2-hydroxy-3-butenyl)-L-cysteine (ng/mL)	pollutant	VOC	3	1	1	> BY & Bonf.	liver	VOC	13130	5	Volatile Organics	1
expo	URXMB2	LBXSBU	-0.0548619	0.00512986	0.00863016	0.0332123	-10.6946	0.128382	0.256764	0	3	2	-9	-2	-0.0606659	0.0148998	-4.0716	0.000186543	0.00332152	0.247009	8431	-0.0606659	0.000186543	0.0148998	-4.0716	Blood urea nitrogen (mg/dL)	biochemistry	kidney	N-acetyl-s-(2-hydroxy-3-butenyl)-L-cysteine (ng/mL)	pollutant	VOC	3	0.021691	1	BY<0.05	kidney	VOC	13130	5	Volatile Organics	0.00406727
expo	URXMB2	LBXSC3SI	-0.0725847	0.0207574	0.0729458	0.0500814	-3.49682	1.09332	2.18663	0.0853512	3	2	-9	-2	-0.0582457	0.0198427	-2.93537	0.00523084	0.00306045	0.081374	8393	-0.0582457	0.00523084	0.0198427	-2.93537	Bicarbonate (mmol/L)	biochemistry	electrolyte	N-acetyl-s-(2-hydroxy-3-butenyl)-L-cysteine (ng/mL)	pollutant	VOC	3	0.332017	1	> BY & Bonf.	electrolyte	VOC	13130	5	Volatile Organics	0.140526
expo	URXMB2	LBXSCA	-0.0389031	0.0343794	0.375234	0.411506	-1.13158	5.29234	10.5847	0.811048	3	2	-9	-2	0.00277684	0.0169235	0.164081	0.870402	6.9522e-06	0.0910555	8391	0.00277684	0.870402	0.0169235	0.164081	Total calcium (mg/dL)	biochemistry	bone	N-acetyl-s-(2-hydroxy-3-butenyl)-L-cysteine (ng/mL)	pollutant	VOC	3	1	1	> BY & Bonf.	bone	VOC	13130	5	Volatile Organics	1
expo	URXMB2	LBXSCH	-0.00763425	0.00657615	0.365514	0.800006	-1.1609	0.150414	0.300828	0	3	2	-1	0	-0.00473754	0.0130378	-0.36337	0.71803	2.02568e-05	0.136939	8430	-0.00473754	0.71803	0.0130378	-0.36337	Cholesterol (mg/dL)	biochemistry	lipids	N-acetyl-s-(2-hydroxy-3-butenyl)-L-cysteine (ng/mL)	pollutant	VOC	3	1	1	> BY & Bonf.	lipids	VOC	13130	5	Volatile Organics	1
expo	URXMB2	LBXSCK	-0.0392834	0.00458232	0.0133351	0.0475652	-8.57282	0.216598	0.433195	0	3	2	-9	-2	-0.0338917	0.011747	-2.88515	0.00705962	0.00103408	0.0854638	5532	-0.0338917	0.00705962	0.011747	-2.88515	Creatine Phosphokinase(CPK) (IU/L)	biochemistry	kidney	N-acetyl-s-(2-hydroxy-3-butenyl)-L-cysteine (ng/mL)	pollutant	VOC	3	0.420393	1	> BY & Bonf.	kidney	VOC	13130	5	Volatile Organics	0.437298
expo	URXMB2	LBXSCLSI	0.0187257	0.020805	0.463081	0.51526	0.900056	1.57241	3.14483	0.364035	3	2	9	2	0.0203756	0.0158587	1.28482	0.205428	0.000374704	0.0393443	8430	0.0203756	0.205428	0.0158587	1.28482	Chloride (mmol/L)	biochemistry	electrolyte	N-acetyl-s-(2-hydroxy-3-butenyl)-L-cysteine (ng/mL)	pollutant	VOC	3	1	1	> BY & Bonf.	electrolyte	VOC	13130	5	Volatile Organics	1
expo	URXMB2	LBXSCR	-0.00921822	0.0111144	0.494112	0.536886	-0.829394	0.938747	1.87749	0	3	2	-7	-2	-0.0223491	0.0106423	-2.10003	0.0413634	0.000450785	0.240438	8431	-0.0223491	0.0413634	0.0106423	-2.10003	Creatinine (mg/dL)	biochemistry	kidney	N-acetyl-s-(2-hydroxy-3-butenyl)-L-cysteine (ng/mL)	pollutant	VOC	3	1	1	> BY & Bonf.	kidney	VOC	13130	5	Volatile Organics	0.848511
expo	URXMB2	LBXSGB	-0.00125026	0.0121076	0.927176	0.827176	-0.103262	0.653289	1.30658	0	3	2	3	0	-0.0294039	0.0142887	-2.05784	0.0454256	0.000780285	0.142632	8423	-0.0294039	0.0454256	0.0142887	-2.05784	Globulin (g/dL)	biochemistry	immunity	N-acetyl-s-(2-hydroxy-3-butenyl)-L-cysteine (ng/mL)	pollutant	VOC	3	1	1	> BY & Bonf.	liver	VOC	13130	5	Volatile Organics	0.770749
expo	URXMB2	LBXSGL	-0.00851952	0.0211519	0.726086	0.909009	-0.402777	1.86665	3.73329	0.46428	3	2	-1	0	-0.00449998	0.0142966	-0.31476	0.754399	1.82755e-05	0.0847273	8431	-0.00449998	0.754399	0.0142966	-0.31476	Glucose, serum (mg/dL)	biochemistry	metabolic	N-acetyl-s-(2-hydroxy-3-butenyl)-L-cysteine (ng/mL)	pollutant	VOC	3	1	1	> BY & Bonf.	metabolic	VOC	13130	5	Volatile Organics	1
expo	URXMB2	LBXSGTSI	0.0318702	0.0276406	0.368098	0.337586	1.15302	1.18807	2.37613	0.158296	3	2	9	2	0.0303303	0.0215739	1.40588	0.166628	0.00083027	0.0258011	8430	0.0303303	0.166628	0.0215739	1.40588	Gamma glutamyl transferase (U/L)	biochemistry	liver	N-acetyl-s-(2-hydroxy-3-butenyl)-L-cysteine (ng/mL)	pollutant	VOC	3	1	1	> BY & Bonf.	liver	VOC	13130	5	Volatile Organics	1
expo	URXMB2	LBXSIR	-0.0530136	0.0317219	0.236641	0.0973082	-1.6712	3.73143	7.46285	0.732006	3	2	-9	-2	-0.0142122	0.0175697	-0.808904	0.422827	0.000182259	0.0623313	8404	-0.0142122	0.422827	0.0175697	-0.808904	Iron, refigerated (ug/dL)	blood	iron	N-acetyl-s-(2-hydroxy-3-butenyl)-L-cysteine (ng/mL)	pollutant	VOC	3	1	1	> BY & Bonf.	iron	VOC	13130	5	Volatile Organics	1
expo	URXMB2	LBXSKSI	-0.0120486	0.0306208	0.731951	0.719538	-0.393478	2.95628	5.91255	0.661737	3	2	-9	-2	0.00365223	0.0142085	0.257046	0.798315	1.20388e-05	0.0705658	8430	0.00365223	0.798315	0.0142085	0.257046	Potassium (mmol/L)	biochemistry	electrolyte	N-acetyl-s-(2-hydroxy-3-butenyl)-L-cysteine (ng/mL)	pollutant	VOC	3	1	1	> BY & Bonf.	electrolyte	VOC	13130	5	Volatile Organics	1
expo	URXMB2	LBXSLDSI	-0.05859	0.00917355	0.0236486	0.0453795	-6.38684	0.305906	0.611811	0	3	2	-9	-2	-0.050825	0.0141258	-3.59802	0.000794117	0.00233035	0.0625246	8392	-0.050825	0.000794117	0.0141258	-3.59802	Lactate dehydrogenase LDH (U/L)	biochemistry	injury	N-acetyl-s-(2-hydroxy-3-butenyl)-L-cysteine (ng/mL)	pollutant	VOC	3	0.0728095	1	> BY & Bonf.	inflammation	VOC	13130	5	Volatile Organics	0.0684132
expo	URXMB2	LBXSNASI	-0.00789051	0.00945009	0.491589	0.863983	-0.834966	0.206845	0.41369	0	3	2	-9	-2	-0.00779599	0.0167664	-0.464977	0.64419	5.4854e-05	0.0592241	8430	-0.00779599	0.64419	0.0167664	-0.464977	Sodium (mmol/L)	biochemistry	electrolyte	N-acetyl-s-(2-hydroxy-3-butenyl)-L-cysteine (ng/mL)	pollutant	VOC	3	1	1	> BY & Bonf.	electrolyte	VOC	13130	5	Volatile Organics	1
expo	URXMB2	LBXSOSSI	-0.0335505	0.0109325	0.091794	0.329729	-3.06888	0.402821	0.805643	0	3	2	-9	-2	-0.0321157	0.016502	-1.94617	0.0578943	0.000930896	0.161945	8430	-0.0321157	0.0578943	0.016502	-1.94617	Osmolality (mmol/Kg)	biochemistry	electrolyte	N-acetyl-s-(2-hydroxy-3-butenyl)-L-cysteine (ng/mL)	pollutant	VOC	3	1	1	> BY & Bonf.	electrolyte	VOC	13130	5	Volatile Organics	1
expo	URXMB2	LBXSPH	0.0150064	0.0196053	0.524007	0.631989	0.765428	0.764123	1.52825	0	3	2	1	0	0.0156914	0.0200982	0.780735	0.439047	0.000222213	0.130539	8431	0.0156914	0.439047	0.0200982	0.780735	Phosphorus (mg/dL)	biochemistry	bone	N-acetyl-s-(2-hydroxy-3-butenyl)-L-cysteine (ng/mL)	pollutant	VOC	3	1	1	> BY & Bonf.	bone	VOC	13130	5	Volatile Organics	1
expo	URXMB2	LBXSTB	-0.0936383	0.00530194	0.00319066	9.21375e-06	-17.6611	0.22682	0.45364	0	3	2	-9	-2	-0.0858469	0.0128532	-6.67904	3.05351e-08	0.00665168	0.125259	8428	-0.0858469	3.05351e-08	0.0128532	-6.67904	Total bilirubin (mg/dL)	biochemistry	liver	N-acetyl-s-(2-hydroxy-3-butenyl)-L-cysteine (ng/mL)	pollutant	VOC	3	1.10953e-05	0.00377946	Bonf.<0.05	liver	VOC	13130	5	Volatile Organics	2.35815e-06
expo	URXMB2	LBXSTP	-0.0556403	0.00971859	0.0291802	0.117197	-5.72514	0.22949	0.45898	0	3	2	-9	-2	-0.0578532	0.0167963	-3.4444	0.0012494	0.00302064	0.0836652	8423	-0.0578532	0.0012494	0.0167963	-3.4444	Total protein (g/dL)	biochemistry	liver/kidney	N-acetyl-s-(2-hydroxy-3-butenyl)-L-cysteine (ng/mL)	pollutant	VOC	3	0.10582	1	> BY & Bonf.	kidney	VOC	13130	5	Volatile Organics	0.0447187
expo	URXMB2	LBXSTR	-0.0069035	0.0175965	0.732681	0.963756	-0.392323	1.20664	2.41327	0.171249	3	2	5	0	0.0132608	0.0173542	0.764128	0.448779	0.000158717	0.0708637	8427	0.0132608	0.448779	0.0173542	0.764128	Triglycerides (mg/dL)	biochemistry	lipids	N-acetyl-s-(2-hydroxy-3-butenyl)-L-cysteine (ng/mL)	pollutant	VOC	3	1	1	> BY & Bonf.	lipids	VOC	13130	5	Volatile Organics	1
expo	URXMB2	LBXSUA	-0.0679849	0.0197703	0.0751577	0.00788723	-3.43873	1.79579	3.59158	0.443142	3	2	-9	-2	-0.0688966	0.0126267	-5.45643	1.98574e-06	0.00428412	0.210705	8430	-0.0688966	1.98574e-06	0.0126267	-5.45643	Uric acid (mg/dL)	biochemistry	kidney	N-acetyl-s-(2-hydroxy-3-butenyl)-L-cysteine (ng/mL)	pollutant	VOC	3	0.000438449	0.245783	BY<0.05	kidney	VOC	13130	5	Volatile Organics	7.40682e-05
expo	URXMB3	LBXSAL	-0.0644025	0.0231503	0.06888	0.0824994	-2.78193	1.821	5.463	0.450851	4	2	-9	-2	-0.046517	0.014435	-3.22252	0.00207056	0.00149515	0.234362	9989	-0.046517	0.00207056	0.014435	-3.22252	Albumin (g/dL)	biochemistry	liver/kidney	N-acetyl-s-(4-hydroxy-2-butenyl)-L-cysteine (ng/mL)	pollutant	VOC	4	0.159185	1	> BY & Bonf.	kidney	VOC	13130	5	Volatile Organics	0.0505139
expo	URXMB3	LBXSAPSI	0.0418046	0.0133235	0.0517571	0.0608954	3.13766	1.35369	4.06107	0.261278	4	2	3	0	0.0303857	0.010872	2.79487	0.00699408	0.000638066	0.331228	9986	0.0303857	0.00699408	0.010872	2.79487	Alkaline phosphotase (U/L)	biochemistry	liver	N-acetyl-s-(4-hydroxy-2-butenyl)-L-cysteine (ng/mL)	pollutant	VOC	4	0.417371	1	> BY & Bonf.	liver	VOC	13130	5	Volatile Organics	0.167969
expo	URXMB3	LBXSASSI	-0.00569761	0.0213464	0.806833	0.610905	-0.266911	1.78186	5.34558	0.438789	4	2	-5	0	-0.0264537	0.0177138	-1.49339	0.140664	0.000483588	0.0262148	9943	-0.0264537	0.140664	0.0177138	-1.49339	Aspartate aminotransferase AST (U/L)	biochemistry	liver	N-acetyl-s-(4-hydroxy-2-butenyl)-L-cysteine (ng/mL)	pollutant	VOC	4	1	1	> BY & Bonf.	liver	VOC	13130	5	Volatile Organics	1
expo	URXMB3	LBXSATSI	-0.0360261	0.0157191	0.105775	0.185491	-2.29186	1.06472	3.19417	0.0607899	4	2	-9	-2	-0.037125	0.0156654	-2.36987	0.0210833	0.000952435	0.0775073	9949	-0.037125	0.0210833	0.0156654	-2.36987	Alanine aminotransferase ALT (U/L)	biochemistry	liver	N-acetyl-s-(4-hydroxy-2-butenyl)-L-cysteine (ng/mL)	pollutant	VOC	4	0.979428	1	> BY & Bonf.	liver	VOC	13130	5	Volatile Organics	0.665242
expo	URXMB3	LBXSBU	0.0222518	0.00986007	0.109253	0.555181	2.25676	0.325889	0.977668	0	4	2	5	2	0.010954	0.0151291	0.724036	0.471905	8.29099e-05	0.263467	9989	0.010954	0.471905	0.0151291	0.724036	Blood urea nitrogen (mg/dL)	biochemistry	kidney	N-acetyl-s-(4-hydroxy-2-butenyl)-L-cysteine (ng/mL)	pollutant	VOC	4	1	1	> BY & Bonf.	kidney	VOC	13130	5	Volatile Organics	1
expo	URXMB3	LBXSC3SI	-0.088581	0.00591448	0.000646058	0.0209173	-14.977	0.103544	0.310633	0	4	2	-9	-2	-0.0806387	0.0178668	-4.51334	3.1015e-05	0.00449346	0.0911214	9951	-0.0806387	3.1015e-05	0.0178668	-4.51334	Bicarbonate (mmol/L)	biochemistry	electrolyte	N-acetyl-s-(4-hydroxy-2-butenyl)-L-cysteine (ng/mL)	pollutant	VOC	4	0.00470148	1	BY<0.05	electrolyte	VOC	13130	5	Volatile Organics	0.00225774
expo	URXMB3	LBXSCA	-0.00399495	0.0190292	0.847165	0.93526	-0.209938	1.28374	3.85122	0.221027	4	2	-7	-2	0.00341568	0.0161616	0.211345	0.833346	8.05201e-06	0.110785	9949	0.00341568	0.833346	0.0161616	0.211345	Total calcium (mg/dL)	biochemistry	bone	N-acetyl-s-(4-hydroxy-2-butenyl)-L-cysteine (ng/mL)	pollutant	VOC	4	1	1	> BY & Bonf.	bone	VOC	13130	5	Volatile Organics	1
expo	URXMB3	LBXSCH	-0.0165484	0.00377401	0.021965	0.575507	-4.38484	0.0609249	0.182775	0	4	2	-1	0	-0.0209962	0.0136622	-1.53681	0.129686	0.000304652	0.1366	9988	-0.0209962	0.129686	0.0136622	-1.53681	Cholesterol (mg/dL)	biochemistry	lipids	N-acetyl-s-(4-hydroxy-2-butenyl)-L-cysteine (ng/mL)	pollutant	VOC	4	1	1	> BY & Bonf.	lipids	VOC	13130	5	Volatile Organics	1
expo	URXMB3	LBXSCK	-0.0325493	0.00337152	0.00235936	0.224681	-9.65421	0.0623919	0.187176	0	4	2	-9	-2	-0.030081	0.0132687	-2.26707	0.0282391	0.000624747	0.0628348	7089	-0.030081	0.0282391	0.0132687	-2.26707	Creatine Phosphokinase(CPK) (IU/L)	biochemistry	kidney	N-acetyl-s-(4-hydroxy-2-butenyl)-L-cysteine (ng/mL)	pollutant	VOC	4	1	1	> BY & Bonf.	kidney	VOC	13130	5	Volatile Organics	0.865002
expo	URXMB3	LBXSCLSI	0.027313	0.0118982	0.105418	0.463493	2.29555	0.40646	1.21938	0	4	2	9	2	0.0243649	0.0168824	1.44321	0.154249	0.000410252	0.17086	9988	0.0243649	0.154249	0.0168824	1.44321	Chloride (mmol/L)	biochemistry	electrolyte	N-acetyl-s-(4-hydroxy-2-butenyl)-L-cysteine (ng/mL)	pollutant	VOC	4	1	1	> BY & Bonf.	electrolyte	VOC	13130	5	Volatile Organics	1
expo	URXMB3	LBXSCR	0.000715705	0.0181647	0.971046	0.996965	0.0394008	2.69313	8.07938	0.628684	4	2	7	2	-0.0136209	0.00966599	-1.40916	0.164036	0.000128197	0.221833	9989	-0.0136209	0.164036	0.00966599	-1.40916	Creatinine (mg/dL)	biochemistry	kidney	N-acetyl-s-(4-hydroxy-2-butenyl)-L-cysteine (ng/mL)	pollutant	VOC	4	1	1	> BY & Bonf.	kidney	VOC	13130	5	Volatile Organics	1
expo	URXMB3	LBXSGB	-0.0559667	0.0157159	0.037789	0.0869026	-3.56116	0.9341	2.8023	0	4	2	-9	-2	-0.069078	0.0140175	-4.928	7.07614e-06	0.00329585	0.177095	9981	-0.069078	7.07614e-06	0.0140175	-4.928	Globulin (g/dL)	biochemistry	immunity	N-acetyl-s-(4-hydroxy-2-butenyl)-L-cysteine (ng/mL)	pollutant	VOC	4	0.00132577	0.875843	BY<0.05	liver	VOC	13130	5	Volatile Organics	0.000399209
expo	URXMB3	LBXSGL	-0.00203654	0.0091464	0.838098	0.914635	-0.22266	0.348493	1.04548	0	4	2	5	0	-0.000311141	0.012938	-0.0240486	0.980895	6.68924e-08	0.0755856	9989	-0.000311141	0.980895	0.012938	-0.0240486	Glucose, serum (mg/dL)	biochemistry	metabolic	N-acetyl-s-(4-hydroxy-2-butenyl)-L-cysteine (ng/mL)	pollutant	VOC	4	1	1	> BY & Bonf.	metabolic	VOC	13130	5	Volatile Organics	1
expo	URXMB3	LBXSGTSI	0.0308859	0.0163769	0.155776	0.3781	1.88595	0.779398	2.33819	0	4	2	9	2	0.0296623	0.0160037	1.85347	0.068817	0.00060805	0.0297951	9987	0.0296623	0.068817	0.0160037	1.85347	Gamma glutamyl transferase (U/L)	biochemistry	liver	N-acetyl-s-(4-hydroxy-2-butenyl)-L-cysteine (ng/mL)	pollutant	VOC	4	1	1	> BY & Bonf.	liver	VOC	13130	5	Volatile Organics	1
expo	URXMB3	LBXSIR	-0.0667294	0.0262967	0.084861	0.0178671	-2.53755	3.58424	10.7527	0.721001	4	2	-9	-2	-0.0457954	0.0166547	-2.7497	0.00790561	0.00144865	0.0665915	9961	-0.0457954	0.00790561	0.0166547	-2.7497	Iron, refigerated (ug/dL)	blood	iron	N-acetyl-s-(4-hydroxy-2-butenyl)-L-cysteine (ng/mL)	pollutant	VOC	4	0.459386	1	> BY & Bonf.	iron	VOC	13130	5	Volatile Organics	0.22872
expo	URXMB3	LBXSKSI	0.0577278	0.0286111	0.136964	0.0875947	2.01767	3.01547	9.0464	0.668376	4	2	9	2	0.0580465	0.0148501	3.90883	0.000241802	0.00232851	0.0976035	9986	0.0580465	0.000241802	0.0148501	3.90883	Potassium (mmol/L)	biochemistry	electrolyte	N-acetyl-s-(4-hydroxy-2-butenyl)-L-cysteine (ng/mL)	pollutant	VOC	4	0.0269329	1	BY<0.05	electrolyte	VOC	13130	5	Volatile Organics	0.0170519
expo	URXMB3	LBXSLDSI	-0.0445888	0.0138734	0.0488083	0.114679	-3.21397	0.902115	2.70634	0	4	2	-9	-2	-0.0537027	0.012828	-4.18636	9.57584e-05	0.00199237	0.22143	9904	-0.0537027	9.57584e-05	0.012828	-4.18636	Lactate dehydrogenase LDH (U/L)	biochemistry	injury	N-acetyl-s-(4-hydroxy-2-butenyl)-L-cysteine (ng/mL)	pollutant	VOC	4	0.0123589	1	BY<0.05	inflammation	VOC	13130	5	Volatile Organics	0.0134427
expo	URXMB3	LBXSNASI	-0.016351	0.0133516	0.308099	0.670352	-1.22465	0.529985	1.58995	0	4	2	-9	-2	-0.0151993	0.0171436	-0.886585	0.378902	0.000159651	0.0847653	9988	-0.0151993	0.378902	0.0171436	-0.886585	Sodium (mmol/L)	biochemistry	electrolyte	N-acetyl-s-(4-hydroxy-2-butenyl)-L-cysteine (ng/mL)	pollutant	VOC	4	1	1	> BY & Bonf.	electrolyte	VOC	13130	5	Volatile Organics	1
expo	URXMB3	LBXSOSSI	-0.01212	0.0102895	0.323768	0.760277	-1.1779	0.388838	1.16651	0	4	2	-1	0	-0.00998466	0.015943	-0.626272	0.533552	6.88954e-05	0.193243	9988	-0.00998466	0.533552	0.015943	-0.626272	Osmolality (mmol/Kg)	biochemistry	electrolyte	N-acetyl-s-(4-hydroxy-2-butenyl)-L-cysteine (ng/mL)	pollutant	VOC	4	1	1	> BY & Bonf.	electrolyte	VOC	13130	5	Volatile Organics	1
expo	URXMB3	LBXSPH	0.0992746	0.0210966	0.018161	0.00757307	4.70571	1.26381	3.79142	0.20874	4	2	9	2	0.103292	0.0177388	5.82294	2.53909e-07	0.00737216	0.152247	9989	0.103292	2.53909e-07	0.0177388	5.82294	Phosphorus (mg/dL)	biochemistry	bone	N-acetyl-s-(4-hydroxy-2-butenyl)-L-cysteine (ng/mL)	pollutant	VOC	4	7.14588e-05	0.0314273	Bonf.<0.05	bone	VOC	13130	5	Volatile Organics	2.6317e-05
expo	URXMB3	LBXSTB	-0.173548	0.018589	0.0026021	2.3093e-08	-9.33608	1.45329	4.35986	0.311905	4	2	-9	-2	-0.175065	0.0136585	-12.8173	1.06567e-18	0.0211812	0.168982	9986	-0.175065	1.06567e-18	0.0136585	-12.8173	Total bilirubin (mg/dL)	biochemistry	liver	N-acetyl-s-(4-hydroxy-2-butenyl)-L-cysteine (ng/mL)	pollutant	VOC	4	2.73206e-15	1.31902e-13	Bonf.<0.05	liver	VOC	13130	5	Volatile Organics	8.39447e-16
expo	URXMB3	LBXSTP	-0.0891765	0.0301302	0.059558	0.0136544	-2.95971	2.73798	8.21394	0.634767	4	2	-9	-2	-0.102573	0.016742	-6.12668	7.96149e-08	0.00726696	0.0811607	9981	-0.102573	7.96149e-08	0.016742	-6.12668	Total protein (g/dL)	biochemistry	liver/kidney	N-acetyl-s-(4-hydroxy-2-butenyl)-L-cysteine (ng/mL)	pollutant	VOC	4	2.56704e-05	0.00985425	Bonf.<0.05	kidney	VOC	13130	5	Volatile Organics	1.08887e-05
expo	URXMB3	LBXSTR	0.0705421	0.0133262	0.0131547	0.072049	5.29351	0.536488	1.60946	0	4	2	9	2	0.0617762	0.0215759	2.8632	0.00579777	0.00263745	0.0663909	9985	0.0617762	0.00579777	0.0215759	2.8632	Triglycerides (mg/dL)	biochemistry	lipids	N-acetyl-s-(4-hydroxy-2-butenyl)-L-cysteine (ng/mL)	pollutant	VOC	4	0.360034	1	> BY & Bonf.	lipids	VOC	13130	5	Volatile Organics	0.160534
expo	URXMB3	LBXSUA	-0.0739111	0.0119203	0.00845212	0.017959	-6.20042	0.599995	1.79999	0	4	2	-9	-2	-0.0783526	0.0134511	-5.82498	2.51945e-07	0.00424259	0.208902	9988	-0.0783526	2.51945e-07	0.0134511	-5.82498	Uric acid (mg/dL)	biochemistry	kidney	N-acetyl-s-(4-hydroxy-2-butenyl)-L-cysteine (ng/mL)	pollutant	VOC	4	7.0985e-05	0.0311843	Bonf.<0.05	kidney	VOC	13130	5	Volatile Organics	1.0979e-05
expo	URXPHE	LBXSAL	-0.0280482	0.0230471	0.310611	0.399187	-1.21699	2.15938	6.47815	0.536905	4	2	-9	-2	-0.0276357	0.0136515	-2.02437	0.0474665	0.00059536	0.227796	9977	-0.0276357	0.0474665	0.0136515	-2.02437	Albumin (g/dL)	biochemistry	liver/kidney	N-acetyl-S-(phenyl-2-hydroxyethyl)-L-cysteine(ng/mL)	pollutant	VOC	4	1	1	> BY & Bonf.	kidney	VOC	13130	5	Volatile Organics	0.746447
expo	URXPHE	LBXSAPSI	0.0291269	0.00877179	0.0450365	0.174689	3.32052	0.818137	2.45441	0	4	2	7	2	0.0196341	0.0100086	1.96173	0.0545179	0.000300593	0.330197	9974	0.0196341	0.0545179	0.0100086	1.96173	Alkaline phosphotase (U/L)	biochemistry	liver	N-acetyl-S-(phenyl-2-hydroxyethyl)-L-cysteine(ng/mL)	pollutant	VOC	4	1	1	> BY & Bonf.	liver	VOC	13130	5	Volatile Organics	0.848713
expo	URXPHE	LBXSASSI	0.00354738	0.0140538	0.817027	0.815972	0.252414	1.07877	3.23632	0.0730221	4	2	9	2	0.00819057	0.013606	0.601981	0.549493	5.20447e-05	0.0259998	9931	0.00819057	0.549493	0.013606	0.601981	Aspartate aminotransferase AST (U/L)	biochemistry	liver	N-acetyl-S-(phenyl-2-hydroxyethyl)-L-cysteine(ng/mL)	pollutant	VOC	4	1	1	> BY & Bonf.	liver	VOC	13130	5	Volatile Organics	1
expo	URXPHE	LBXSATSI	-0.0332399	0.0124292	0.0754107	0.178804	-2.67435	1.19644	3.58932	0.164188	4	2	-9	-2	-0.0294307	0.0123737	-2.37849	0.02064	0.000671937	0.075442	9937	-0.0294307	0.02064	0.0123737	-2.37849	Alanine aminotransferase ALT (U/L)	biochemistry	liver	N-acetyl-S-(phenyl-2-hydroxyethyl)-L-cysteine(ng/mL)	pollutant	VOC	4	0.963597	1	> BY & Bonf.	liver	VOC	13130	5	Volatile Organics	0.663762
expo	URXPHE	LBXSBU	-0.00417432	0.0105241	0.718161	0.871836	-0.396643	0.509009	1.52703	0	4	2	-3	-2	-0.00519964	0.0126569	-0.410813	0.682698	2.10759e-05	0.260626	9977	-0.00519964	0.682698	0.0126569	-0.410813	Blood urea nitrogen (mg/dL)	biochemistry	kidney	N-acetyl-S-(phenyl-2-hydroxyethyl)-L-cysteine(ng/mL)	pollutant	VOC	4	1	1	> BY & Bonf.	kidney	VOC	13130	5	Volatile Organics	1
expo	URXPHE	LBXSC3SI	-0.0375822	0.0199111	0.155538	0.271873	-1.8875	1.2316	3.6948	0.188048	4	2	-9	-2	-0.0421984	0.0181471	-2.32536	0.023511	0.00138668	0.0913174	9939	-0.0421984	0.023511	0.0181471	-2.32536	Bicarbonate (mmol/L)	biochemistry	electrolyte	N-acetyl-S-(phenyl-2-hydroxyethyl)-L-cysteine(ng/mL)	pollutant	VOC	4	1	1	> BY & Bonf.	electrolyte	VOC	13130	5	Volatile Organics	0.448435
expo	URXPHE	LBXSCA	0.0160439	0.0090305	0.173704	0.637028	1.77663	0.317834	0.953503	0	4	2	1	0	0.00444001	0.013805	0.321622	0.748875	1.53657e-05	0.105188	9937	0.00444001	0.748875	0.013805	0.321622	Total calcium (mg/dL)	biochemistry	bone	N-acetyl-S-(phenyl-2-hydroxyethyl)-L-cysteine(ng/mL)	pollutant	VOC	4	1	1	> BY & Bonf.	bone	VOC	13130	5	Volatile Organics	1
expo	URXPHE	LBXSCH	-0.0147506	0.0139946	0.369263	0.507149	-1.05402	1.06379	3.19136	0.059961	4	2	-1	0	-0.0146986	0.0128138	-1.1471	0.255972	0.00016848	0.137192	9976	-0.0146986	0.255972	0.0128138	-1.1471	Cholesterol (mg/dL)	biochemistry	lipids	N-acetyl-S-(phenyl-2-hydroxyethyl)-L-cysteine(ng/mL)	pollutant	VOC	4	1	1	> BY & Bonf.	lipids	VOC	13130	5	Volatile Organics	1
expo	URXPHE	LBXSCK	-0.0256495	0.0184851	0.259373	0.276136	-1.38757	2.54479	7.63438	0.607041	4	2	-9	-2	-0.0197228	0.0118238	-1.66806	0.102248	0.000298598	0.0635179	7077	-0.0197228	0.102248	0.0118238	-1.66806	Creatine Phosphokinase(CPK) (IU/L)	biochemistry	kidney	N-acetyl-S-(phenyl-2-hydroxyethyl)-L-cysteine(ng/mL)	pollutant	VOC	4	1	1	> BY & Bonf.	kidney	VOC	13130	5	Volatile Organics	1
expo	URXPHE	LBXSCLSI	-0.00390244	0.00404829	0.406169	0.882313	-0.963974	0.0594621	0.178386	0	4	2	-7	-2	-0.00024571	0.0148982	-0.0164926	0.986897	4.70803e-08	0.162991	9976	-0.00024571	0.986897	0.0148982	-0.0164926	Chloride (mmol/L)	biochemistry	electrolyte	N-acetyl-S-(phenyl-2-hydroxyethyl)-L-cysteine(ng/mL)	pollutant	VOC	4	1	1	> BY & Bonf.	electrolyte	VOC	13130	5	Volatile Organics	1
expo	URXPHE	LBXSCR	-0.0085685	0.0111859	0.499424	0.693196	-0.766011	0.935457	2.80637	0	4	2	-7	-2	-0.0121993	0.0102686	-1.18802	0.239586	0.000116014	0.218177	9977	-0.0121993	0.239586	0.0102686	-1.18802	Creatinine (mg/dL)	biochemistry	kidney	N-acetyl-S-(phenyl-2-hydroxyethyl)-L-cysteine(ng/mL)	pollutant	VOC	4	1	1	> BY & Bonf.	kidney	VOC	13130	5	Volatile Organics	1
expo	URXPHE	LBXSGB	-0.0269692	0.0157913	0.186199	0.425395	-1.70786	0.882385	2.64715	0	4	2	-1	0	-0.0224237	0.0146704	-1.52849	0.131734	0.000391851	0.175043	9969	-0.0224237	0.131734	0.0146704	-1.52849	Globulin (g/dL)	biochemistry	immunity	N-acetyl-S-(phenyl-2-hydroxyethyl)-L-cysteine(ng/mL)	pollutant	VOC	4	1	1	> BY & Bonf.	liver	VOC	13130	5	Volatile Organics	1
expo	URXPHE	LBXSGL	-0.0242688	0.0104268	0.102377	0.453788	-2.32754	0.556086	1.66826	0	4	2	-9	-2	-0.0166742	0.0124872	-1.33531	0.186905	0.000216736	0.0762147	9977	-0.0166742	0.186905	0.0124872	-1.33531	Glucose, serum (mg/dL)	biochemistry	metabolic	N-acetyl-S-(phenyl-2-hydroxyethyl)-L-cysteine(ng/mL)	pollutant	VOC	4	1	1	> BY & Bonf.	metabolic	VOC	13130	5	Volatile Organics	1
expo	URXPHE	LBXSGTSI	0.0245429	0.0159817	0.222192	0.222521	1.53568	1.47421	4.42264	0.321672	4	2	9	2	0.0238541	0.0127276	1.87421	0.0658553	0.000443688	0.0310308	9975	0.0238541	0.0658553	0.0127276	1.87421	Gamma glutamyl transferase (U/L)	biochemistry	liver	N-acetyl-S-(phenyl-2-hydroxyethyl)-L-cysteine(ng/mL)	pollutant	VOC	4	1	1	> BY & Bonf.	liver	VOC	13130	5	Volatile Organics	1
expo	URXPHE	LBXSIR	-0.0309735	0.0242035	0.290638	0.34432	-1.27971	2.06757	6.20272	0.516341	4	2	-9	-2	-0.0213469	0.0152278	-1.40184	0.166202	0.000353916	0.0653295	9949	-0.0213469	0.166202	0.0152278	-1.40184	Iron, refigerated (ug/dL)	blood	iron	N-acetyl-S-(phenyl-2-hydroxyethyl)-L-cysteine(ng/mL)	pollutant	VOC	4	1	1	> BY & Bonf.	iron	VOC	13130	5	Volatile Organics	1
expo	URXPHE	LBXSKSI	0.0138466	0.0202632	0.543438	0.695792	0.683338	1.6647	4.9941	0.399291	4	2	9	2	0.0094697	0.0145569	0.650528	0.517877	6.99208e-05	0.0945636	9974	0.0094697	0.517877	0.0145569	0.650528	Potassium (mmol/L)	biochemistry	electrolyte	N-acetyl-S-(phenyl-2-hydroxyethyl)-L-cysteine(ng/mL)	pollutant	VOC	4	1	1	> BY & Bonf.	electrolyte	VOC	13130	5	Volatile Organics	1
expo	URXPHE	LBXSLDSI	-0.0244697	0.0121144	0.136672	0.436293	-2.01988	0.566072	1.69822	0	4	2	-9	-2	-0.0157043	0.0128164	-1.22533	0.22532	0.000191496	0.218698	9892	-0.0157043	0.22532	0.0128164	-1.22533	Lactate dehydrogenase LDH (U/L)	biochemistry	injury	N-acetyl-S-(phenyl-2-hydroxyethyl)-L-cysteine(ng/mL)	pollutant	VOC	4	1	1	> BY & Bonf.	inflammation	VOC	13130	5	Volatile Organics	1
expo	URXPHE	LBXSNASI	0.00662856	0.014366	0.675904	0.772774	0.461407	0.892631	2.67789	0	4	2	9	2	0.0110116	0.0158925	0.692882	0.491102	9.45575e-05	0.0815694	9976	0.0110116	0.491102	0.0158925	0.692882	Sodium (mmol/L)	biochemistry	electrolyte	N-acetyl-S-(phenyl-2-hydroxyethyl)-L-cysteine(ng/mL)	pollutant	VOC	4	1	1	> BY & Bonf.	electrolyte	VOC	13130	5	Volatile Organics	1
expo	URXPHE	LBXSOSSI	0.00427748	0.0127122	0.758666	0.951083	0.336487	0.800976	2.40293	0	4	2	7	2	0.000646371	0.0141061	0.0458222	0.963607	3.25804e-07	0.187984	9976	0.000646371	0.963607	0.0141061	0.0458222	Osmolality (mmol/Kg)	biochemistry	electrolyte	N-acetyl-S-(phenyl-2-hydroxyethyl)-L-cysteine(ng/mL)	pollutant	VOC	4	1	1	> BY & Bonf.	electrolyte	VOC	13130	5	Volatile Organics	1
expo	URXPHE	LBXSPH	0.0899803	0.0168188	0.0127737	0.00221506	5.35	1.43407	4.30222	0.302685	4	2	9	2	0.0690752	0.0126466	5.46195	9.90163e-07	0.0037195	0.152298	9977	0.0690752	9.90163e-07	0.0126466	5.46195	Phosphorus (mg/dL)	biochemistry	bone	N-acetyl-S-(phenyl-2-hydroxyethyl)-L-cysteine(ng/mL)	pollutant	VOC	4	0.000238511	0.122556	BY<0.05	bone	VOC	13130	5	Volatile Organics	9.06944e-05
expo	URXPHE	LBXSTB	-0.111899	0.0192762	0.0101743	6.63478e-06	-5.80503	2.75181	8.25544	0.636603	4	2	-9	-2	-0.0862976	0.011357	-7.5986	2.61722e-10	0.00578641	0.138369	9974	-0.0862976	2.61722e-10	0.011357	-7.5986	Total bilirubin (mg/dL)	biochemistry	liver	N-acetyl-S-(phenyl-2-hydroxyethyl)-L-cysteine(ng/mL)	pollutant	VOC	4	1.52355e-07	3.23943e-05	Bonf.<0.05	liver	VOC	13130	5	Volatile Organics	3.12369e-08
expo	URXPHE	LBXSTP	-0.0489419	0.0205643	0.0976232	0.161913	-2.37994	1.55685	4.67054	0.357677	4	2	-9	-2	-0.042352	0.0151433	-2.79674	0.00695847	0.00139784	0.082921	9969	-0.042352	0.00695847	0.0151433	-2.79674	Total protein (g/dL)	biochemistry	liver/kidney	N-acetyl-S-(phenyl-2-hydroxyethyl)-L-cysteine(ng/mL)	pollutant	VOC	4	0.415745	1	> BY & Bonf.	kidney	VOC	13130	5	Volatile Organics	0.184739
expo	URXPHE	LBXSTR	0.0696814	0.0250746	0.0690505	0.103997	2.77896	2.09978	6.29933	0.523759	4	2	9	2	0.0390337	0.0199894	1.95272	0.0556017	0.00118386	0.0706042	9973	0.0390337	0.0556017	0.0199894	1.95272	Triglycerides (mg/dL)	biochemistry	lipids	N-acetyl-S-(phenyl-2-hydroxyethyl)-L-cysteine(ng/mL)	pollutant	VOC	4	1	1	> BY & Bonf.	lipids	VOC	13130	5	Volatile Organics	0.984105
expo	URXPHE	LBXSUA	-0.040798	0.00722726	0.0110019	0.171119	-5.64501	0.22006	0.66018	0	4	2	-9	-2	-0.0397438	0.0130893	-3.03635	0.00356138	0.00123178	0.205905	9976	-0.0397438	0.00356138	0.0130893	-3.03635	Uric acid (mg/dL)	biochemistry	kidney	N-acetyl-S-(phenyl-2-hydroxyethyl)-L-cysteine(ng/mL)	pollutant	VOC	4	0.245426	1	> BY & Bonf.	kidney	VOC	13130	5	Volatile Organics	0.0620601
expo	URXPHG	LBXSAL	-0.0926848	0.0272357	0.0423659	0.010363	-3.40306	2.59204	7.77613	0.614204	4	2	-9	-2	-0.0898928	0.0148119	-6.06897	9.93288e-08	0.0045337	0.233593	10023	-0.0898928	9.93288e-08	0.0148119	-6.06897	Albumin (g/dL)	biochemistry	liver/kidney	Phenylglyoxylic acid(ng/mL)	pollutant	VOC	4	3.12332e-05	0.0122943	Bonf.<0.05	kidney	VOC	13130	5	Volatile Organics	5.27412e-06
expo	URXPHG	LBXSAPSI	0.0291351	0.0284411	0.381034	0.344446	1.0244	3.44098	10.3229	0.709385	4	2	1	0	0.0198682	0.0106875	1.85901	0.0680147	0.00022152	0.330665	10020	0.0198682	0.0680147	0.0106875	1.85901	Alkaline phosphotase (U/L)	biochemistry	liver	Phenylglyoxylic acid(ng/mL)	pollutant	VOC	4	1	1	> BY & Bonf.	liver	VOC	13130	5	Volatile Organics	1
expo	URXPHG	LBXSASSI	-0.0254079	0.0400062	0.570492	0.178704	-0.635099	4.65569	13.9671	0.785209	4	2	-9	-2	-0.0692955	0.0248255	-2.79131	0.00706232	0.00269387	0.0258227	9977	-0.0692955	0.00706232	0.0248255	-2.79131	Aspartate aminotransferase AST (U/L)	biochemistry	liver	Phenylglyoxylic acid(ng/mL)	pollutant	VOC	4	0.420449	1	> BY & Bonf.	liver	VOC	13130	5	Volatile Organics	0.289277
expo	URXPHG	LBXSATSI	-0.03803	0.0402323	0.414262	0.113873	-0.94526	5.20407	15.6122	0.807843	4	2	-9	-2	-0.0441505	0.0200118	-2.20623	0.031274	0.00109362	0.0766706	9983	-0.0441505	0.031274	0.0200118	-2.20623	Alanine aminotransferase ALT (U/L)	biochemistry	liver	Phenylglyoxylic acid(ng/mL)	pollutant	VOC	4	1	1	> BY & Bonf.	liver	VOC	13130	5	Volatile Organics	0.855449
expo	URXPHG	LBXSBU	0.135001	0.0173867	0.00444396	0.000426346	7.7646	0.984981	2.95494	0	4	2	9	2	0.0996458	0.0149785	6.6526	1.04495e-08	0.00557084	0.25118	10023	0.0996458	1.04495e-08	0.0149785	6.6526	Blood urea nitrogen (mg/dL)	biochemistry	kidney	Phenylglyoxylic acid(ng/mL)	pollutant	VOC	4	4.26394e-06	0.00129338	Bonf.<0.05	kidney	VOC	13130	5	Volatile Organics	5.01722e-07
expo	URXPHG	LBXSC3SI	-0.129712	0.0136264	0.00245859	0.00423211	-9.51914	0.361149	1.08345	0	4	2	-9	-2	-0.130355	0.0172386	-7.56179	3.02153e-10	0.00953386	0.0954112	9985	-0.130355	3.02153e-10	0.0172386	-7.56179	Bicarbonate (mmol/L)	biochemistry	electrolyte	Phenylglyoxylic acid(ng/mL)	pollutant	VOC	4	1.73766e-07	3.73986e-05	Bonf.<0.05	electrolyte	VOC	13130	5	Volatile Organics	8.41448e-08
expo	URXPHG	LBXSCA	-0.041469	0.0125643	0.0457149	0.26384	-3.30054	0.447959	1.34388	0	4	2	-9	-2	-0.0642618	0.0149579	-4.29617	6.58469e-05	0.00231536	0.0983583	9983	-0.0642618	6.58469e-05	0.0149579	-4.29617	Total calcium (mg/dL)	biochemistry	bone	Phenylglyoxylic acid(ng/mL)	pollutant	VOC	4	0.00898115	1	BY<0.05	bone	VOC	13130	5	Volatile Organics	0.00391035
expo	URXPHG	LBXSCH	0.00897128	0.0165412	0.625265	0.906401	0.542361	0.59978	1.79934	0	4	2	9	2	0.000980502	0.0167066	0.0586894	0.953398	5.39478e-07	0.136821	10022	0.000980502	0.953398	0.0167066	0.0586894	Cholesterol (mg/dL)	biochemistry	lipids	Phenylglyoxylic acid(ng/mL)	pollutant	VOC	4	1	1	> BY & Bonf.	lipids	VOC	13130	5	Volatile Organics	1
expo	URXPHG	LBXSCK	-0.0293073	0.00498734	0.0098317	0.221591	-5.87635	0.171641	0.514922	0	4	2	-9	-2	-0.0362938	0.0216813	-1.67397	0.101075	0.000675091	0.0611309	7123	-0.0362938	0.101075	0.0216813	-1.67397	Creatine Phosphokinase(CPK) (IU/L)	biochemistry	kidney	Phenylglyoxylic acid(ng/mL)	pollutant	VOC	4	1	1	> BY & Bonf.	kidney	VOC	13130	5	Volatile Organics	1
expo	URXPHG	LBXSCLSI	0.0962546	0.0325459	0.0596636	0.0311553	2.9575	2.10014	6.30042	0.523841	4	2	9	2	0.0936273	0.0188809	4.95884	6.32754e-06	0.00491906	0.175033	10022	0.0936273	6.32754e-06	0.0188809	4.95884	Chloride (mmol/L)	biochemistry	electrolyte	Phenylglyoxylic acid(ng/mL)	pollutant	VOC	4	0.00120517	0.783185	BY<0.05	electrolyte	VOC	13130	5	Volatile Organics	0.000607618
expo	URXPHG	LBXSCR	-0.0206548	0.0202405	0.382624	0.544373	-1.02047	2.08768	6.26304	0.520999	4	2	-3	0	-0.0145525	0.00977035	-1.48945	0.141695	0.000118816	0.221222	10023	-0.0145525	0.141695	0.00977035	-1.48945	Creatinine (mg/dL)	biochemistry	kidney	Phenylglyoxylic acid(ng/mL)	pollutant	VOC	4	1	1	> BY & Bonf.	kidney	VOC	13130	5	Volatile Organics	1
expo	URXPHG	LBXSGB	-0.0277431	0.0107336	0.0814483	0.283846	-2.58468	0.536539	1.60962	0	4	2	-7	-2	-0.00988966	0.0129555	-0.763355	0.448293	5.48115e-05	0.175401	10015	-0.00988966	0.448293	0.0129555	-0.763355	Globulin (g/dL)	biochemistry	immunity	Phenylglyoxylic acid(ng/mL)	pollutant	VOC	4	1	1	> BY & Bonf.	liver	VOC	13130	5	Volatile Organics	1
expo	URXPHG	LBXSGL	0.0518434	0.0260656	0.140827	0.20503	1.98896	2.64626	7.93877	0.622108	4	2	9	2	0.0475327	0.0130458	3.64353	0.000569101	0.00126762	0.0733513	10023	0.0475327	0.000569101	0.0130458	3.64353	Glucose, serum (mg/dL)	biochemistry	metabolic	Phenylglyoxylic acid(ng/mL)	pollutant	VOC	4	0.0551405	1	> BY & Bonf.	metabolic	VOC	13130	5	Volatile Organics	0.0273247
expo	URXPHG	LBXSGTSI	0.0250472	0.0351576	0.52761	0.983109	0.712427	5.1823	15.5469	0.807036	4	2	9	2	0.00269975	0.0187371	0.144086	0.885923	4.09014e-06	0.0312666	10021	0.00269975	0.885923	0.0187371	0.144086	Gamma glutamyl transferase (U/L)	biochemistry	liver	Phenylglyoxylic acid(ng/mL)	pollutant	VOC	4	1	1	> BY & Bonf.	liver	VOC	13130	5	Volatile Organics	1
expo	URXPHG	LBXSIR	0.00938757	0.0300704	0.775339	0.901728	0.312187	1.86251	5.58754	0.463091	4	2	7	2	0.006455	0.0219398	0.294214	0.769627	2.33769e-05	0.0672839	9995	0.006455	0.769627	0.0219398	0.294214	Iron, refigerated (ug/dL)	blood	iron	Phenylglyoxylic acid(ng/mL)	pollutant	VOC	4	1	1	> BY & Bonf.	iron	VOC	13130	5	Volatile Organics	1
expo	URXPHG	LBXSKSI	0.0853937	0.0228361	0.0333578	0.0314297	3.73942	1.40352	4.21056	0.287506	4	2	9	2	0.061685	0.0151515	4.0712	0.000141149	0.00213527	0.0945707	10020	0.061685	0.000141149	0.0151515	4.0712	Potassium (mmol/L)	biochemistry	electrolyte	Phenylglyoxylic acid(ng/mL)	pollutant	VOC	4	0.0171301	1	BY<0.05	electrolyte	VOC	13130	5	Volatile Organics	0.0111763
expo	URXPHG	LBXSLDSI	-0.0238283	0.0416854	0.607599	0.431262	-0.571622	4.08207	12.2462	0.755026	4	2	-3	0	-0.0465402	0.0137626	-3.38165	0.00128385	0.00121506	0.223078	9938	-0.0465402	0.00128385	0.0137626	-3.38165	Lactate dehydrogenase LDH (U/L)	biochemistry	injury	Phenylglyoxylic acid(ng/mL)	pollutant	VOC	4	0.10819	1	> BY & Bonf.	inflammation	VOC	13130	5	Volatile Organics	0.0934522
expo	URXPHG	LBXSNASI	0.0245352	0.0119961	0.13337	0.568579	2.04526	0.328297	0.984891	0	4	2	9	2	0.00457322	0.014848	0.308003	0.759165	1.1736e-05	0.0839276	10022	0.00457322	0.759165	0.014848	0.308003	Sodium (mmol/L)	biochemistry	electrolyte	Phenylglyoxylic acid(ng/mL)	pollutant	VOC	4	1	1	> BY & Bonf.	electrolyte	VOC	13130	5	Volatile Organics	1
expo	URXPHG	LBXSOSSI	0.073574	0.00712	0.00193324	0.0285362	10.3334	0.182798	0.548393	0	4	2	9	2	0.0556842	0.0138452	4.02191	0.000166391	0.00173997	0.185303	10022	0.0556842	0.000166391	0.0138452	4.02191	Osmolality (mmol/Kg)	biochemistry	electrolyte	Phenylglyoxylic acid(ng/mL)	pollutant	VOC	4	0.019673	1	BY<0.05	electrolyte	VOC	13130	5	Volatile Organics	0.0108837
expo	URXPHG	LBXSPH	0.0242067	0.0166754	0.242516	0.489554	1.45165	0.873762	2.62129	0	4	2	1	0	0.0410687	0.0163808	2.50713	0.0149452	0.000946291	0.148263	10023	0.0410687	0.0149452	0.0163808	2.50713	Phosphorus (mg/dL)	biochemistry	bone	Phenylglyoxylic acid(ng/mL)	pollutant	VOC	4	0.751626	1	> BY & Bonf.	bone	VOC	13130	5	Volatile Organics	0.370209
expo	URXPHG	LBXSTB	-0.106207	0.0227282	0.0185084	0.0209933	-4.67291	0.962632	2.88789	0	4	2	-9	-2	-0.0928703	0.0166829	-5.5668	6.68373e-07	0.00484002	0.146373	10020	-0.0928703	6.68373e-07	0.0166829	-5.5668	Total bilirubin (mg/dL)	biochemistry	liver	Phenylglyoxylic acid(ng/mL)	pollutant	VOC	4	0.00016899	0.0827272	BY<0.05	liver	VOC	13130	5	Volatile Organics	3.67815e-05
expo	URXPHG	LBXSTP	-0.0901597	0.022212	0.0269526	0.00698972	-4.05905	1.61977	4.8593	0.382627	4	2	-9	-2	-0.0798529	0.0142579	-5.60061	5.88574e-07	0.00357347	0.0802814	10015	-0.0798529	5.88574e-07	0.0142579	-5.60061	Total protein (g/dL)	biochemistry	liver/kidney	Phenylglyoxylic acid(ng/mL)	pollutant	VOC	4	0.000151097	0.0728501	BY<0.05	kidney	VOC	13130	5	Volatile Organics	5.65193e-05
expo	URXPHG	LBXSTR	-0.0328676	0.0126249	0.0801396	0.521854	-2.60341	0.243021	0.729063	0	4	2	-1	0	-0.00738528	0.0275588	-0.267983	0.789647	3.06084e-05	0.0713001	10019	-0.00738528	0.789647	0.0275588	-0.267983	Triglycerides (mg/dL)	biochemistry	lipids	Phenylglyoxylic acid(ng/mL)	pollutant	VOC	4	1	1	> BY & Bonf.	lipids	VOC	13130	5	Volatile Organics	1
expo	URXPHG	LBXSUA	-0.00878274	0.00770859	0.337296	0.844359	-1.13934	0.133103	0.399309	0	4	2	-3	0	0.0244129	0.0157864	1.54645	0.127343	0.000334439	0.2053	10022	0.0244129	0.127343	0.0157864	1.54645	Uric acid (mg/dL)	biochemistry	kidney	Phenylglyoxylic acid(ng/mL)	pollutant	VOC	4	1	1	> BY & Bonf.	kidney	VOC	13130	5	Volatile Organics	1
expo	URXPMA	LBXSAL	-0.0697432	0.00817442	0.0134608	0.0453089	-8.53189	0.17768	0.35536	0	3	2	-9	-2	-0.0563372	0.0173725	-3.24289	0.00223218	0.00251856	0.188498	8383	-0.0563372	0.00223218	0.0173725	-3.24289	Albumin (g/dL)	biochemistry	liver/kidney	N-acetyl-s-(phenyl)-L-cysteine(ng/mL)	pollutant	VOC	3	0.169166	1	> BY & Bonf.	kidney	VOC	13130	5	Volatile Organics	0.0535878
expo	URXPMA	LBXSAPSI	0.0185102	0.0346796	0.646894	0.205707	0.533749	7.71213	15.4243	0.870334	3	2	9	2	0.0284379	0.0124874	2.27733	0.0275697	0.000641786	0.318619	8381	0.0284379	0.0275697	0.0124874	2.27733	Alkaline phosphotase (U/L)	biochemistry	liver	N-acetyl-s-(phenyl)-L-cysteine(ng/mL)	pollutant	VOC	3	1	1	> BY & Bonf.	liver	VOC	13130	5	Volatile Organics	0.509795
expo	URXPMA	LBXSASSI	-0.0443561	0.0145189	0.0925146	0.0543121	-3.05505	1.23392	2.46785	0.189577	3	2	-9	-2	-0.039798	0.0146943	-2.7084	0.00952642	0.00125468	0.0206895	8344	-0.039798	0.00952642	0.0146943	-2.7084	Aspartate aminotransferase AST (U/L)	biochemistry	liver	N-acetyl-s-(phenyl)-L-cysteine(ng/mL)	pollutant	VOC	3	0.531568	1	> BY & Bonf.	liver	VOC	13130	5	Volatile Organics	0.358296
expo	URXPMA	LBXSATSI	-0.0789836	0.0270239	0.0998395	0.0101169	-2.92273	2.52371	5.04742	0.603758	3	2	-9	-2	-0.0627515	0.0165115	-3.80047	0.000431345	0.0031193	0.0787878	8344	-0.0627515	0.000431345	0.0165115	-3.80047	Alanine aminotransferase ALT (U/L)	biochemistry	liver	N-acetyl-s-(phenyl)-L-cysteine(ng/mL)	pollutant	VOC	3	0.0438119	1	BY<0.05	liver	VOC	13130	5	Volatile Organics	0.0347641
expo	URXPMA	LBXSBU	0.0901596	0.00620619	0.00470493	0.000251213	14.5274	0.188828	0.377657	0	3	2	9	2	0.0733536	0.0131135	5.59376	1.24667e-06	0.00426978	0.24741	8383	0.0733536	1.24667e-06	0.0131135	5.59376	Blood urea nitrogen (mg/dL)	biochemistry	kidney	N-acetyl-s-(phenyl)-L-cysteine(ng/mL)	pollutant	VOC	3	0.000292119	0.154305	BY<0.05	kidney	VOC	13130	5	Volatile Organics	4.07336e-05
expo	URXPMA	LBXSC3SI	-0.0475273	0.00724394	0.0224514	0.13765	-6.56098	0.170019	0.340039	0	3	2	-9	-2	-0.0447128	0.0169544	-2.63724	0.0114337	0.00158365	0.0815344	8345	-0.0447128	0.0114337	0.0169544	-2.63724	Bicarbonate (mmol/L)	biochemistry	electrolyte	N-acetyl-s-(phenyl)-L-cysteine(ng/mL)	pollutant	VOC	3	0.612506	1	> BY & Bonf.	electrolyte	VOC	13130	5	Volatile Organics	0.252958
expo	URXPMA	LBXSCA	-0.0659779	0.0107796	0.0256702	0.0260133	-6.12064	0.379475	0.75895	0	3	2	-9	-2	-0.057262	0.0154382	-3.7091	0.000569131	0.00260033	0.0855904	8343	-0.057262	0.000569131	0.0154382	-3.7091	Total calcium (mg/dL)	biochemistry	bone	N-acetyl-s-(phenyl)-L-cysteine(ng/mL)	pollutant	VOC	3	0.0551405	1	> BY & Bonf.	bone	VOC	13130	5	Volatile Organics	0.0249384
expo	URXPMA	LBXSCH	-0.0319387	0.0311603	0.413154	0.136845	-1.02498	4.02412	8.04824	0.751499	3	2	-9	-2	-0.0419752	0.015227	-2.75663	0.00840529	0.00139822	0.137529	8382	-0.0419752	0.00840529	0.015227	-2.75663	Cholesterol (mg/dL)	biochemistry	lipids	N-acetyl-s-(phenyl)-L-cysteine(ng/mL)	pollutant	VOC	3	0.481854	1	> BY & Bonf.	lipids	VOC	13130	5	Volatile Organics	0.221846
expo	URXPMA	LBXSCK	-0.00676285	0.013629	0.668914	0.87257	-0.496212	0.616513	1.23303	0	3	2	-9	-2	0.00344098	0.025286	0.136083	0.892636	9.28111e-06	0.0869702	5484	0.00344098	0.892636	0.025286	0.136083	Creatine Phosphokinase(CPK) (IU/L)	biochemistry	kidney	N-acetyl-s-(phenyl)-L-cysteine(ng/mL)	pollutant	VOC	3	1	1	> BY & Bonf.	kidney	VOC	13130	5	Volatile Organics	1
expo	URXPMA	LBXSCLSI	0.0486262	0.0280465	0.225096	0.119099	1.73377	2.26718	4.53435	0.558922	3	2	9	2	0.0515497	0.0170761	3.01882	0.00416943	0.00210884	0.0398314	8382	0.0515497	0.00416943	0.0170761	3.01882	Chloride (mmol/L)	biochemistry	electrolyte	N-acetyl-s-(phenyl)-L-cysteine(ng/mL)	pollutant	VOC	3	0.278202	1	> BY & Bonf.	electrolyte	VOC	13130	5	Volatile Organics	0.124622
expo	URXPMA	LBXSCR	0.0217433	0.016132	0.310086	0.315132	1.34783	1.64257	3.28515	0.3912	3	2	-1	0	0.0160003	0.0108704	1.47191	0.148005	0.000203151	0.240153	8383	0.0160003	0.148005	0.0108704	1.47191	Creatinine (mg/dL)	biochemistry	kidney	N-acetyl-s-(phenyl)-L-cysteine(ng/mL)	pollutant	VOC	3	1	1	> BY & Bonf.	kidney	VOC	13130	5	Volatile Organics	1
expo	URXPMA	LBXSGB	-0.0686796	0.0219319	0.0886282	0.0233216	-3.1315	1.95571	3.91143	0.488678	3	2	-9	-2	-0.0551774	0.0153099	-3.60404	0.000779989	0.00241505	0.138703	8375	-0.0551774	0.000779989	0.0153099	-3.60404	Globulin (g/dL)	biochemistry	immunity	N-acetyl-s-(phenyl)-L-cysteine(ng/mL)	pollutant	VOC	3	0.0717253	1	> BY & Bonf.	liver	VOC	13130	5	Volatile Organics	0.027939
expo	URXPMA	LBXSGL	0.034141	0.0141789	0.137724	0.139894	2.40788	0.898363	1.79673	0	3	2	9	2	0.0380912	0.0169084	2.2528	0.0291942	0.00115136	0.0845931	8383	0.0380912	0.0291942	0.0169084	2.2528	Glucose, serum (mg/dL)	biochemistry	metabolic	N-acetyl-s-(phenyl)-L-cysteine(ng/mL)	pollutant	VOC	3	1	1	> BY & Bonf.	metabolic	VOC	13130	5	Volatile Organics	0.621192
expo	URXPMA	LBXSGTSI	-0.053551	0.0126655	0.0516431	0.0301945	-4.22811	0.782222	1.56444	0	3	2	-9	-2	-0.0541798	0.0149269	-3.62967	0.000722528	0.00232952	0.0271022	8382	-0.0541798	0.000722528	0.0149269	-3.62967	Gamma glutamyl transferase (U/L)	biochemistry	liver	N-acetyl-s-(phenyl)-L-cysteine(ng/mL)	pollutant	VOC	3	0.0672267	1	> BY & Bonf.	liver	VOC	13130	5	Volatile Organics	0.0269503
expo	URXPMA	LBXSIR	-0.103154	0.0171982	0.0266892	1.93414e-06	-5.99792	1.89215	3.7843	0.471501	3	2	-9	-2	-0.106603	0.0165401	-6.44515	6.80291e-08	0.0090142	0.0642529	8356	-0.106603	6.80291e-08	0.0165401	-6.44515	Iron, refigerated (ug/dL)	blood	iron	N-acetyl-s-(phenyl)-L-cysteine(ng/mL)	pollutant	VOC	3	2.23995e-05	0.00842023	Bonf.<0.05	iron	VOC	13130	5	Volatile Organics	8.77244e-06
expo	URXPMA	LBXSKSI	-0.022821	0.0229758	0.425251	0.429635	-0.993265	1.62443	3.24886	0.3844	3	2	-9	-2	-0.00939487	0.016033	-0.58597	0.560823	7.00442e-05	0.0707483	8382	-0.00939487	0.560823	0.016033	-0.58597	Potassium (mmol/L)	biochemistry	electrolyte	N-acetyl-s-(phenyl)-L-cysteine(ng/mL)	pollutant	VOC	3	1	1	> BY & Bonf.	electrolyte	VOC	13130	5	Volatile Organics	1
expo	URXPMA	LBXSLDSI	-0.0134387	0.0157666	0.483804	0.708893	-0.852348	0.727418	1.45484	0	3	2	-9	-2	-0.00997965	0.0155052	-0.643634	0.52308	7.88934e-05	0.0627321	8344	-0.00997965	0.52308	0.0155052	-0.643634	Lactate dehydrogenase LDH (U/L)	biochemistry	injury	N-acetyl-s-(phenyl)-L-cysteine(ng/mL)	pollutant	VOC	3	1	1	> BY & Bonf.	inflammation	VOC	13130	5	Volatile Organics	1
expo	URXPMA	LBXSNASI	0.0241946	0.00907487	0.116589	0.485641	2.66611	0.200002	0.400004	0	3	2	9	2	0.0241603	0.0175182	1.37915	0.174664	0.000463228	0.0591847	8382	0.0241603	0.174664	0.0175182	1.37915	Sodium (mmol/L)	biochemistry	electrolyte	N-acetyl-s-(phenyl)-L-cysteine(ng/mL)	pollutant	VOC	3	1	1	> BY & Bonf.	electrolyte	VOC	13130	5	Volatile Organics	1
expo	URXPMA	LBXSOSSI	0.0739129	0.00933721	0.0155864	0.0130305	7.91595	0.297388	0.594776	0	3	2	9	2	0.0618501	0.0156157	3.96077	0.000263497	0.0030358	0.163544	8382	0.0618501	0.000263497	0.0156157	3.96077	Osmolality (mmol/Kg)	biochemistry	electrolyte	N-acetyl-s-(phenyl)-L-cysteine(ng/mL)	pollutant	VOC	3	0.0289325	1	BY<0.05	electrolyte	VOC	13130	5	Volatile Organics	0.016291
expo	URXPMA	LBXSPH	0.0825532	0.0258707	0.0857633	0.00972648	3.19099	2.09147	4.18293	0.521867	3	2	9	2	0.0787296	0.0150667	5.2254	4.32797e-06	0.00491857	0.133046	8383	0.0787296	4.32797e-06	0.0150667	5.2254	Phosphorus (mg/dL)	biochemistry	bone	N-acetyl-s-(phenyl)-L-cysteine(ng/mL)	pollutant	VOC	3	0.000869389	0.535691	BY<0.05	bone	VOC	13130	5	Volatile Organics	0.000347881
expo	URXPMA	LBXSTB	-0.133422	0.0292779	0.0449328	3.44666e-06	-4.55708	2.92865	5.85729	0.658545	3	2	-9	-2	-0.128609	0.0158825	-8.09753	2.48715e-10	0.013127	0.125843	8380	-0.128609	2.48715e-10	0.0158825	-8.09753	Total bilirubin (mg/dL)	biochemistry	liver	N-acetyl-s-(phenyl)-L-cysteine(ng/mL)	pollutant	VOC	3	1.45507e-07	3.07844e-05	Bonf.<0.05	liver	VOC	13130	5	Volatile Organics	3.06122e-08
expo	URXPMA	LBXSTP	-0.108315	0.018412	0.0276999	0.000247158	-5.88288	1.26031	2.52062	0.206543	3	2	-9	-2	-0.0933967	0.0148273	-6.29897	1.12243e-07	0.00691937	0.0848502	8375	-0.0933967	1.12243e-07	0.0148273	-6.29897	Total protein (g/dL)	biochemistry	liver/kidney	N-acetyl-s-(phenyl)-L-cysteine(ng/mL)	pollutant	VOC	3	3.47347e-05	0.0138928	Bonf.<0.05	kidney	VOC	13130	5	Volatile Organics	1.40719e-05
expo	URXPMA	LBXSTR	0.116195	0.0358706	0.0835342	0.000200455	3.23928	5.14072	10.2814	0.805475	3	2	9	2	0.0742453	0.0166465	4.46012	5.41547e-05	0.00437492	0.0715807	8379	0.0742453	5.41547e-05	0.0166465	4.46012	Triglycerides (mg/dL)	biochemistry	lipids	N-acetyl-s-(phenyl)-L-cysteine(ng/mL)	pollutant	VOC	3	0.00760997	1	BY<0.05	lipids	VOC	13130	5	Volatile Organics	0.00376025
expo	URXPMA	LBXSUA	-0.083676	0.014046	0.0270401	0.00226418	-5.95727	0.784046	1.56809	0	3	2	-9	-2	-0.0807654	0.0142745	-5.65801	1.0022e-06	0.00517657	0.210186	8382	-0.0807654	1.0022e-06	0.0142745	-5.65801	Uric acid (mg/dL)	biochemistry	kidney	N-acetyl-s-(phenyl)-L-cysteine(ng/mL)	pollutant	VOC	3	0.000241144	0.124047	BY<0.05	kidney	VOC	13130	5	Volatile Organics	4.11203e-05
expo	URXPMM	LBXSAL	-0.0358636	0.00615278	0.0100582	0.324688	-5.82884	0.129034	0.387103	0	4	2	-9	-2	-0.0242474	0.0142344	-1.70343	0.0937494	0.000395674	0.234842	10037	-0.0242474	0.0937494	0.0142344	-1.70343	Albumin (g/dL)	biochemistry	liver/kidney	N-acetyl-s-(3-hydroxypropyl-1-methyl)-L-cysteine(ng/mL)	pollutant	VOC	4	1	1	> BY & Bonf.	kidney	VOC	13130	5	Volatile Organics	1
expo	URXPMM	LBXSAPSI	0.0403091	0.0135498	0.0588374	0.105473	2.97489	1.22435	3.67305	0.18324	4	2	1	0	0.0291726	0.0108085	2.69904	0.00905688	0.000572859	0.329247	10034	0.0291726	0.00905688	0.0108085	2.69904	Alkaline phosphotase (U/L)	biochemistry	liver	N-acetyl-s-(3-hydroxypropyl-1-methyl)-L-cysteine(ng/mL)	pollutant	VOC	4	0.511164	1	> BY & Bonf.	liver	VOC	13130	5	Volatile Organics	0.208217
expo	URXPMM	LBXSASSI	0.0339819	0.0285088	0.318966	0.391008	1.19198	2.77044	8.31131	0.639046	4	2	9	2	0.0219292	0.015817	1.38643	0.170832	0.00032321	0.0255934	9991	0.0219292	0.170832	0.015817	1.38643	Aspartate aminotransferase AST (U/L)	biochemistry	liver	N-acetyl-s-(3-hydroxypropyl-1-methyl)-L-cysteine(ng/mL)	pollutant	VOC	4	1	1	> BY & Bonf.	liver	VOC	13130	5	Volatile Organics	1
expo	URXPMM	LBXSATSI	-0.000196001	0.0276608	0.994791	0.861055	-0.00708589	2.86837	8.6051	0.651369	4	2	3	0	-0.00163552	0.01605	-0.101902	0.91918	1.79797e-06	0.0761824	9997	-0.00163552	0.91918	0.01605	-0.101902	Alanine aminotransferase ALT (U/L)	biochemistry	liver	N-acetyl-s-(3-hydroxypropyl-1-methyl)-L-cysteine(ng/mL)	pollutant	VOC	4	1	1	> BY & Bonf.	liver	VOC	13130	5	Volatile Organics	1
expo	URXPMM	LBXSBU	-0.00604021	0.0149404	0.713098	0.883367	-0.404287	0.605544	1.81663	0	4	2	1	0	-0.0109675	0.0163897	-0.669171	0.505997	8.09513e-05	0.263367	10037	-0.0109675	0.505997	0.0163897	-0.669171	Blood urea nitrogen (mg/dL)	biochemistry	kidney	N-acetyl-s-(3-hydroxypropyl-1-methyl)-L-cysteine(ng/mL)	pollutant	VOC	4	1	1	> BY & Bonf.	kidney	VOC	13130	5	Volatile Organics	1
expo	URXPMM	LBXSC3SI	-0.0992696	0.0173968	0.0106753	0.0268255	-5.7062	0.710185	2.13055	0	4	2	-9	-2	-0.0840269	0.01944	-4.32238	6.01798e-05	0.00475089	0.0917493	9999	-0.0840269	6.01798e-05	0.01944	-4.32238	Bicarbonate (mmol/L)	biochemistry	electrolyte	N-acetyl-s-(3-hydroxypropyl-1-methyl)-L-cysteine(ng/mL)	pollutant	VOC	4	0.00831099	1	BY<0.05	electrolyte	VOC	13130	5	Volatile Organics	0.00383668
expo	URXPMM	LBXSCA	0.0367036	0.0071042	0.0140673	0.299825	5.16647	0.164242	0.492725	0	4	2	1	0	0.0378668	0.0141097	2.68374	0.00943363	0.000963797	0.112367	9997	0.0378668	0.00943363	0.0141097	2.68374	Total calcium (mg/dL)	biochemistry	bone	N-acetyl-s-(3-hydroxypropyl-1-methyl)-L-cysteine(ng/mL)	pollutant	VOC	4	0.527462	1	> BY & Bonf.	bone	VOC	13130	5	Volatile Organics	0.264452
expo	URXPMM	LBXSCH	-0.00727645	0.00684213	0.365578	0.715398	-1.06348	0.216532	0.649597	0	4	2	-1	0	-0.0154187	0.0146677	-1.0512	0.297452	0.000160026	0.134851	10036	-0.0154187	0.297452	0.0146677	-1.0512	Cholesterol (mg/dL)	biochemistry	lipids	N-acetyl-s-(3-hydroxypropyl-1-methyl)-L-cysteine(ng/mL)	pollutant	VOC	4	1	1	> BY & Bonf.	lipids	VOC	13130	5	Volatile Organics	1
expo	URXPMM	LBXSCK	-0.0264679	0.00641377	0.0258047	0.304934	-4.12673	0.305849	0.917548	0	4	2	-9	-2	-0.0216854	0.0118978	-1.82263	0.0750073	0.000312095	0.0625684	7137	-0.0216854	0.0750073	0.0118978	-1.82263	Creatine Phosphokinase(CPK) (IU/L)	biochemistry	kidney	N-acetyl-s-(3-hydroxypropyl-1-methyl)-L-cysteine(ng/mL)	pollutant	VOC	4	1	1	> BY & Bonf.	kidney	VOC	13130	5	Volatile Organics	1
expo	URXPMM	LBXSCLSI	-0.0146089	0.00841432	0.18093	0.750412	-1.7362	0.181775	0.545324	0	4	2	-9	-2	-0.00409283	0.0172879	-0.236745	0.813675	1.12757e-05	0.168951	10036	-0.00409283	0.813675	0.0172879	-0.236745	Chloride (mmol/L)	biochemistry	electrolyte	N-acetyl-s-(3-hydroxypropyl-1-methyl)-L-cysteine(ng/mL)	pollutant	VOC	4	1	1	> BY & Bonf.	electrolyte	VOC	13130	5	Volatile Organics	1
expo	URXPMM	LBXSCR	-0.0415226	0.0159581	0.0802389	0.123521	-2.60197	1.62598	4.87793	0.384985	4	2	-1	0	-0.0424082	0.0121828	-3.481	0.00094656	0.00121034	0.221629	10037	-0.0424082	0.00094656	0.0121828	-3.481	Creatinine (mg/dL)	biochemistry	kidney	N-acetyl-s-(3-hydroxypropyl-1-methyl)-L-cysteine(ng/mL)	pollutant	VOC	4	0.0842125	1	> BY & Bonf.	kidney	VOC	13130	5	Volatile Organics	0.0358474
expo	URXPMM	LBXSGB	-0.0322734	0.0146799	0.115336	0.249786	-2.19848	0.984743	2.95423	0	4	2	-7	-2	-0.0464675	0.0128903	-3.60483	0.000643099	0.00145221	0.176517	10029	-0.0464675	0.000643099	0.0128903	-3.60483	Globulin (g/dL)	biochemistry	immunity	N-acetyl-s-(3-hydroxypropyl-1-methyl)-L-cysteine(ng/mL)	pollutant	VOC	4	0.0610024	1	> BY & Bonf.	liver	VOC	13130	5	Volatile Organics	0.0243907
expo	URXPMM	LBXSGL	0.0332421	0.013977	0.0977645	0.335335	2.37834	0.869198	2.60759	0	4	2	9	2	0.0270748	0.0142848	1.89536	0.0629471	0.00049333	0.0732694	10037	0.0270748	0.0629471	0.0142848	1.89536	Glucose, serum (mg/dL)	biochemistry	metabolic	N-acetyl-s-(3-hydroxypropyl-1-methyl)-L-cysteine(ng/mL)	pollutant	VOC	4	1	1	> BY & Bonf.	metabolic	VOC	13130	5	Volatile Organics	1
expo	URXPMM	LBXSGTSI	0.0657467	0.0222174	0.0595802	0.0716211	2.95924	1.29889	3.89666	0.23011	4	2	9	2	0.0686975	0.017186	3.99729	0.00018058	0.00317681	0.028284	10035	0.0686975	0.00018058	0.017186	3.99729	Gamma glutamyl transferase (U/L)	biochemistry	liver	N-acetyl-s-(3-hydroxypropyl-1-methyl)-L-cysteine(ng/mL)	pollutant	VOC	4	0.0210919	1	BY<0.05	liver	VOC	13130	5	Volatile Organics	0.00840219
expo	URXPMM	LBXSIR	-0.0260467	0.047076	0.618625	0.428806	-0.553292	6.88203	20.6461	0.854694	4	2	-9	-2	-0.0040881	0.0179126	-0.228224	0.820261	1.12308e-05	0.0665452	10009	-0.0040881	0.820261	0.0179126	-0.228224	Iron, refigerated (ug/dL)	blood	iron	N-acetyl-s-(3-hydroxypropyl-1-methyl)-L-cysteine(ng/mL)	pollutant	VOC	4	1	1	> BY & Bonf.	iron	VOC	13130	5	Volatile Organics	1
expo	URXPMM	LBXSKSI	0.0315652	0.0325786	0.404065	0.295904	0.968895	3.59747	10.7924	0.722027	4	2	9	2	0.0439421	0.0159333	2.75787	0.00773293	0.00129978	0.0974672	10034	0.0439421	0.00773293	0.0159333	2.75787	Potassium (mmol/L)	biochemistry	electrolyte	N-acetyl-s-(3-hydroxypropyl-1-methyl)-L-cysteine(ng/mL)	pollutant	VOC	4	0.451484	1	> BY & Bonf.	electrolyte	VOC	13130	5	Volatile Organics	0.28146
expo	URXPMM	LBXSLDSI	-0.0427333	0.0138595	0.053995	0.152118	-3.08333	0.877486	2.63246	0	4	2	-9	-2	-0.0437114	0.0125396	-3.48588	0.000932376	0.00128416	0.223203	9952	-0.0437114	0.000932376	0.0125396	-3.48588	Lactate dehydrogenase LDH (U/L)	biochemistry	injury	N-acetyl-s-(3-hydroxypropyl-1-methyl)-L-cysteine(ng/mL)	pollutant	VOC	4	0.0831984	1	> BY & Bonf.	inflammation	VOC	13130	5	Volatile Organics	0.0763516
expo	URXPMM	LBXSNASI	-0.0294896	0.0207528	0.250429	0.488914	-1.42099	1.14538	3.43614	0.126928	4	2	-9	-2	-0.0250567	0.0170929	-1.46591	0.147983	0.000422614	0.0837842	10036	-0.0250567	0.147983	0.0170929	-1.46591	Sodium (mmol/L)	biochemistry	electrolyte	N-acetyl-s-(3-hydroxypropyl-1-methyl)-L-cysteine(ng/mL)	pollutant	VOC	4	1	1	> BY & Bonf.	electrolyte	VOC	13130	5	Volatile Organics	1
expo	URXPMM	LBXSOSSI	-0.0165611	0.016154	0.380712	0.666221	-1.0252	0.850152	2.55046	0	4	2	-1	0	-0.0168335	0.016079	-1.04692	0.299405	0.000190741	0.192781	10036	-0.0168335	0.299405	0.016079	-1.04692	Osmolality (mmol/Kg)	biochemistry	electrolyte	N-acetyl-s-(3-hydroxypropyl-1-methyl)-L-cysteine(ng/mL)	pollutant	VOC	4	1	1	> BY & Bonf.	electrolyte	VOC	13130	5	Volatile Organics	1
expo	URXPMM	LBXSPH	0.0741327	0.0223325	0.0450709	0.0525256	3.3195	1.28002	3.84006	0.218762	4	2	9	2	0.0796388	0.0177002	4.49931	3.25762e-05	0.00426833	0.15381	10037	0.0796388	3.25762e-05	0.0177002	4.49931	Phosphorus (mg/dL)	biochemistry	bone	N-acetyl-s-(3-hydroxypropyl-1-methyl)-L-cysteine(ng/mL)	pollutant	VOC	4	0.00490494	1	BY<0.05	bone	VOC	13130	5	Volatile Organics	0.00217466
expo	URXPMM	LBXSTB	-0.120242	0.0171482	0.00595716	0.000170975	-7.01193	1.25792	3.77375	0.205034	4	2	-9	-2	-0.109619	0.0127146	-8.62147	4.90741e-12	0.00808058	0.162208	10034	-0.109619	4.90741e-12	0.0127146	-8.62147	Total bilirubin (mg/dL)	biochemistry	liver	N-acetyl-s-(3-hydroxypropyl-1-methyl)-L-cysteine(ng/mL)	pollutant	VOC	4	4.08596e-09	6.0741e-07	Bonf.<0.05	liver	VOC	13130	5	Volatile Organics	1.01728e-09
expo	URXPMM	LBXSTP	-0.0579588	0.0174104	0.0447531	0.114915	-3.32898	0.883304	2.64991	0	4	2	-9	-2	-0.0636341	0.0156732	-4.06007	0.000146505	0.00272339	0.0804184	10029	-0.0636341	0.000146505	0.0156732	-4.06007	Total protein (g/dL)	biochemistry	liver/kidney	N-acetyl-s-(3-hydroxypropyl-1-methyl)-L-cysteine(ng/mL)	pollutant	VOC	4	0.0176758	1	BY<0.05	kidney	VOC	13130	5	Volatile Organics	0.00703426
expo	URXPMM	LBXSTR	0.0670404	0.0157715	0.0238602	0.0779154	4.25073	0.773093	2.31928	0	4	2	9	2	0.0647073	0.0206966	3.12648	0.0027454	0.00281563	0.0655511	10033	0.0647073	0.0027454	0.0206966	3.12648	Triglycerides (mg/dL)	biochemistry	lipids	N-acetyl-s-(3-hydroxypropyl-1-methyl)-L-cysteine(ng/mL)	pollutant	VOC	4	0.199181	1	> BY & Bonf.	lipids	VOC	13130	5	Volatile Organics	0.087878
expo	URXPMM	LBXSUA	-0.0537574	0.0145774	0.0345714	0.123967	-3.68771	0.694467	2.0834	0	4	2	-9	-2	-0.0547623	0.015275	-3.5851	0.000684288	0.00201865	0.207287	10036	-0.0547623	0.000684288	0.015275	-3.5851	Uric acid (mg/dL)	biochemistry	kidney	N-acetyl-s-(3-hydroxypropyl-1-methyl)-L-cysteine(ng/mL)	pollutant	VOC	4	0.0642377	1	> BY & Bonf.	kidney	VOC	13130	5	Volatile Organics	0.0148481
expo	URXTTC	LBXSAL	-0.00568399	0.0284683	0.860205	0.937769	-0.19966	2.12798	4.25597	0.530072	3	2	-7	-2	-0.0102652	0.0160788	-0.638429	0.52643	9.78128e-05	0.232049	8249	-0.0102652	0.52643	0.0160788	-0.638429	Albumin (g/dL)	biochemistry	liver/kidney	2-thioxothiazolidine-4-carboxylic acid(ng/mL)	pollutant	VOC	3	1	1	> BY & Bonf.	kidney	VOC	13130	5	Volatile Organics	1
expo	URXTTC	LBXSAPSI	0.0154877	0.00950171	0.244667	0.34454	1.62999	1.01628	2.03256	0.0160213	3	2	1	0	0.0127086	0.00947442	1.34136	0.186534	0.000149921	0.335701	8247	0.0127086	0.186534	0.00947442	1.34136	Alkaline phosphotase (U/L)	biochemistry	liver	2-thioxothiazolidine-4-carboxylic acid(ng/mL)	pollutant	VOC	3	1	1	> BY & Bonf.	liver	VOC	13130	5	Volatile Organics	1
expo	URXTTC	LBXSASSI	-0.0213589	0.0234501	0.458534	0.606267	-0.910823	1.52312	3.04624	0.343452	3	2	-9	-2	-0.0189773	0.0165428	-1.14716	0.257379	0.00033442	0.0293041	8203	-0.0189773	0.257379	0.0165428	-1.14716	Aspartate aminotransferase AST (U/L)	biochemistry	liver	2-thioxothiazolidine-4-carboxylic acid(ng/mL)	pollutant	VOC	3	1	1	> BY & Bonf.	liver	VOC	13130	5	Volatile Organics	1
expo	URXTTC	LBXSATSI	-0.00743529	0.0196894	0.742015	0.812693	-0.377629	1.11854	2.23709	0.10598	3	2	-5	0	-0.00883946	0.0154839	-0.570882	0.57092	7.25453e-05	0.0699171	8209	-0.00883946	0.57092	0.0154839	-0.570882	Alanine aminotransferase ALT (U/L)	biochemistry	liver	2-thioxothiazolidine-4-carboxylic acid(ng/mL)	pollutant	VOC	3	1	1	> BY & Bonf.	liver	VOC	13130	5	Volatile Organics	1
expo	URXTTC	LBXSBU	0.0595851	0.034453	0.225867	0.0208257	1.72946	6.21093	12.4219	0.838994	3	2	9	2	0.0525709	0.012751	4.1229	0.000158796	0.0025654	0.260409	8249	0.0525709	0.000158796	0.012751	4.1229	Blood urea nitrogen (mg/dL)	biochemistry	kidney	2-thioxothiazolidine-4-carboxylic acid(ng/mL)	pollutant	VOC	3	0.0189249	1	BY<0.05	kidney	VOC	13130	5	Volatile Organics	0.0034791
expo	URXTTC	LBXSC3SI	0.00100077	0.00848881	0.916925	0.819098	0.117893	0.427651	0.855302	0	3	2	7	2	0.0112202	0.013934	0.805237	0.424918	0.000116877	0.0711889	8211	0.0112202	0.424918	0.013934	0.805237	Bicarbonate (mmol/L)	biochemistry	electrolyte	2-thioxothiazolidine-4-carboxylic acid(ng/mL)	pollutant	VOC	3	1	1	> BY & Bonf.	electrolyte	VOC	13130	5	Volatile Organics	1
expo	URXTTC	LBXSCA	-0.0427265	0.031216	0.30454	0.400057	-1.36874	2.92571	5.85142	0.658203	3	2	-9	-2	-0.019379	0.0173043	-1.11989	0.268702	0.000348547	0.11447	8209	-0.019379	0.268702	0.0173043	-1.11989	Total calcium (mg/dL)	biochemistry	bone	2-thioxothiazolidine-4-carboxylic acid(ng/mL)	pollutant	VOC	3	1	1	> BY & Bonf.	bone	VOC	13130	5	Volatile Organics	1
expo	URXTTC	LBXSCH	-0.0292881	0.00791666	0.0659211	0.283233	-3.69955	0.280105	0.56021	0	3	2	-9	-2	-0.0183308	0.0137114	-1.3369	0.187974	0.000311899	0.135893	8248	-0.0183308	0.187974	0.0137114	-1.3369	Cholesterol (mg/dL)	biochemistry	lipids	2-thioxothiazolidine-4-carboxylic acid(ng/mL)	pollutant	VOC	3	1	1	> BY & Bonf.	lipids	VOC	13130	5	Volatile Organics	1
expo	URXTTC	LBXSCK	0.00782276	0.0156193	0.66617	0.931883	0.500838	3.08446	6.16893	0.675795	3	2	9	2	-0.017633	0.0128003	-1.37755	0.178207	0.000290806	0.0598717	5350	-0.017633	0.178207	0.0128003	-1.37755	Creatine Phosphokinase(CPK) (IU/L)	biochemistry	kidney	2-thioxothiazolidine-4-carboxylic acid(ng/mL)	pollutant	VOC	3	1	1	> BY & Bonf.	kidney	VOC	13130	5	Volatile Organics	1
expo	URXTTC	LBXSCLSI	0.0409207	0.00843674	0.0399757	0.131763	4.8503	0.285895	0.57179	0	3	2	9	2	0.0448342	0.0140744	3.1855	0.00262512	0.00186581	0.200422	8248	0.0448342	0.00262512	0.0140744	3.1855	Chloride (mmol/L)	biochemistry	electrolyte	2-thioxothiazolidine-4-carboxylic acid(ng/mL)	pollutant	VOC	3	0.192132	1	> BY & Bonf.	electrolyte	VOC	13130	5	Volatile Organics	0.0871173
expo	URXTTC	LBXSCR	-0.0148934	0.0258834	0.623129	0.505736	-0.575403	4.81067	9.62135	0.792129	3	2	-7	0	-0.013328	0.010113	-1.31791	0.194205	0.00016489	0.222455	8249	-0.013328	0.194205	0.010113	-1.31791	Creatinine (mg/dL)	biochemistry	kidney	2-thioxothiazolidine-4-carboxylic acid(ng/mL)	pollutant	VOC	3	1	1	> BY & Bonf.	kidney	VOC	13130	5	Volatile Organics	1
expo	URXTTC	LBXSGB	-0.0736721	0.0390037	0.199507	0.00396151	-1.88885	7.47995	14.9599	0.866309	3	2	-9	-2	-0.0663138	0.0128929	-5.14346	5.69719e-06	0.00408128	0.179715	8242	-0.0663138	5.69719e-06	0.0128929	-5.14346	Globulin (g/dL)	biochemistry	immunity	2-thioxothiazolidine-4-carboxylic acid(ng/mL)	pollutant	VOC	3	0.00110185	0.705164	BY<0.05	liver	VOC	13130	5	Volatile Organics	0.000342842
expo	URXTTC	LBXSGL	0.00765412	0.0171858	0.699616	0.804747	0.445375	1.04434	2.08869	0.0424618	3	2	9	2	0.0263806	0.0149828	1.76072	0.0850804	0.000646002	0.075615	8249	0.0263806	0.0850804	0.0149828	1.76072	Glucose, serum (mg/dL)	biochemistry	metabolic	2-thioxothiazolidine-4-carboxylic acid(ng/mL)	pollutant	VOC	3	1	1	> BY & Bonf.	metabolic	VOC	13130	5	Volatile Organics	1
expo	URXTTC	LBXSGTSI	0.00103004	0.0236392	0.969204	0.862992	0.0435734	2.09863	4.19726	0.523498	3	2	9	2	0.00611944	0.0140523	0.435476	0.665298	3.47606e-05	0.0289379	8247	0.00611944	0.665298	0.0140523	0.435476	Gamma glutamyl transferase (U/L)	biochemistry	liver	2-thioxothiazolidine-4-carboxylic acid(ng/mL)	pollutant	VOC	3	1	1	> BY & Bonf.	liver	VOC	13130	5	Volatile Organics	1
expo	URXTTC	LBXSIR	-0.0181484	0.011952	0.268225	0.716636	-1.51844	0.38587	0.771741	0	3	2	-9	-2	-0.0214254	0.0245894	-0.871329	0.3882	0.000426181	0.0640721	8223	-0.0214254	0.3882	0.0245894	-0.871329	Iron, refigerated (ug/dL)	blood	iron	2-thioxothiazolidine-4-carboxylic acid(ng/mL)	pollutant	VOC	3	1	1	> BY & Bonf.	iron	VOC	13130	5	Volatile Organics	1
expo	URXTTC	LBXSKSI	-0.00259906	0.0290747	0.936916	0.942231	-0.0893924	2.21298	4.42595	0.54812	3	2	5	0	0.0118499	0.0167314	0.708241	0.482448	0.000130345	0.102039	8246	0.0118499	0.482448	0.0167314	0.708241	Potassium (mmol/L)	biochemistry	electrolyte	2-thioxothiazolidine-4-carboxylic acid(ng/mL)	pollutant	VOC	3	1	1	> BY & Bonf.	electrolyte	VOC	13130	5	Volatile Organics	1
expo	URXTTC	LBXSLDSI	-0.0215907	0.0228427	0.444331	0.422574	-0.94519	1.98342	3.96683	0.495819	3	2	-9	-2	-0.018757	0.012795	-1.46596	0.149612	0.000326754	0.246964	8164	-0.018757	0.149612	0.012795	-1.46596	Lactate dehydrogenase LDH (U/L)	biochemistry	injury	2-thioxothiazolidine-4-carboxylic acid(ng/mL)	pollutant	VOC	3	1	1	> BY & Bonf.	inflammation	VOC	13130	5	Volatile Organics	1
expo	URXTTC	LBXSNASI	0.0229976	0.017737	0.324211	0.456281	1.29659	0.935013	1.87003	0	3	2	9	2	0.0261562	0.0147106	1.77805	0.0821534	0.000635037	0.0738918	8248	0.0261562	0.0821534	0.0147106	1.77805	Sodium (mmol/L)	biochemistry	electrolyte	2-thioxothiazolidine-4-carboxylic acid(ng/mL)	pollutant	VOC	3	1	1	> BY & Bonf.	electrolyte	VOC	13130	5	Volatile Organics	1
expo	URXTTC	LBXSOSSI	0.038262	0.0161848	0.141831	0.106529	2.36407	1.30008	2.60016	0.230817	3	2	9	2	0.0503652	0.0112833	4.46369	5.35334e-05	0.00235457	0.180991	8248	0.0503652	5.35334e-05	0.0112833	4.46369	Osmolality (mmol/Kg)	biochemistry	electrolyte	2-thioxothiazolidine-4-carboxylic acid(ng/mL)	pollutant	VOC	3	0.00753239	1	BY<0.05	electrolyte	VOC	13130	5	Volatile Organics	0.00402687
expo	URXTTC	LBXSPH	0.0388369	0.0051672	0.0172454	0.237344	7.51605	0.0833167	0.166633	0	3	2	9	2	0.0341392	0.0155398	2.19688	0.0332202	0.00108186	0.164369	8249	0.0341392	0.0332202	0.0155398	2.19688	Phosphorus (mg/dL)	biochemistry	bone	2-thioxothiazolidine-4-carboxylic acid(ng/mL)	pollutant	VOC	3	1	1	> BY & Bonf.	bone	VOC	13130	5	Volatile Organics	0.667557
expo	URXTTC	LBXSTB	-0.0142389	0.00837702	0.231278	0.725298	-1.69976	0.130775	0.261549	0	3	2	-9	-2	-0.0266433	0.0181717	-1.46619	0.149549	0.000658959	0.171066	8246	-0.0266433	0.149549	0.0181717	-1.46619	Total bilirubin (mg/dL)	biochemistry	liver	2-thioxothiazolidine-4-carboxylic acid(ng/mL)	pollutant	VOC	3	1	1	> BY & Bonf.	liver	VOC	13130	5	Volatile Organics	1
expo	URXTTC	LBXSTP	-0.0707661	0.0164804	0.0501876	0.0159858	-4.29396	0.996312	1.99262	0	3	2	-9	-2	-0.0717439	0.0142895	-5.02075	8.58466e-06	0.00477703	0.0818548	8242	-0.0717439	8.58466e-06	0.0142895	-5.02075	Total protein (g/dL)	biochemistry	liver/kidney	2-thioxothiazolidine-4-carboxylic acid(ng/mL)	pollutant	VOC	3	0.00156414	1	BY<0.05	kidney	VOC	13130	5	Volatile Organics	0.000596079
expo	URXTTC	LBXSTR	-0.0162703	0.0142458	0.371709	0.589318	-1.14211	0.849473	1.69895	0	3	2	-7	-2	0.00286617	0.0177725	0.16127	0.872603	7.62571e-06	0.0638001	8245	0.00286617	0.872603	0.0177725	0.16127	Triglycerides (mg/dL)	biochemistry	lipids	2-thioxothiazolidine-4-carboxylic acid(ng/mL)	pollutant	VOC	3	1	1	> BY & Bonf.	lipids	VOC	13130	5	Volatile Organics	1
expo	URXTTC	LBXSUA	-0.0114528	0.0161062	0.55078	0.751433	-0.711079	0.631129	1.26226	0	3	2	1	0	-0.0133561	0.0176081	-0.758519	0.452095	0.00016558	0.200841	8248	-0.0133561	0.452095	0.0176081	-0.758519	Uric acid (mg/dL)	biochemistry	kidney	2-thioxothiazolidine-4-carboxylic acid(ng/mL)	pollutant	VOC	3	1	1	> BY & Bonf.	kidney	VOC	13130	5	Volatile Organics	1
expo	LBXVD2MS	LBXSCK	-0.0122865	0.00359729	0.0419815	0.21585	-3.41549	1.09971	3.29914	0.0906726	4	2	-7	-2	-0.00537035	0.00462261	-1.16176	0.251327	2.78376e-05	0.0731049	22289	-0.00537035	0.251327	0.00462261	-1.16176	Creatine Phosphokinase(CPK) (IU/L)	biochemistry	kidney	25-hydroxyvitamin D2 (nmol/L)	nutrients	dietary biomarker	4	1	1	> BY & Bonf.	kidney	dietary biomarker	8670	1	Dietary Interview+Behavior	1
expo	LBXVD3MS	LBXSCK	0.0435722	0.0100961	0.022916	0.00250853	4.31575	2.46322	7.38967	0.594028	4	2	-3	0	0.0283634	0.00781916	3.62743	0.000714953	0.000639696	0.0722823	22288	0.0283634	0.000714953	0.00781916	3.62743	Creatine Phosphokinase(CPK) (IU/L)	biochemistry	kidney	25-hydroxyvitamin D3(nmol/L)	nutrients	dietary biomarker	4	0.0666479	1	> BY & Bonf.	kidney	dietary biomarker	8670	1	Dietary Interview+Behavior	0.0896576
expo	LBXVE3MS	LBXSCK	0.0588242	0.0116428	0.0149582	3.10242e-05	5.05242	3.31157	9.9347	0.698028	4	2	5	0	0.0421343	0.00775013	5.43659	2.00476e-06	0.00145075	0.0751707	22067	0.0421343	2.00476e-06	0.00775013	5.43659	Creatine Phosphokinase(CPK) (IU/L)	biochemistry	kidney	epi-25-hydroxyvitamin D3 (nmol/L)	nutrients	dietary biomarker	4	0.000442006	0.248137	BY<0.05	kidney	dietary biomarker	8670	1	Dietary Interview+Behavior	0.00111763
expo	LBXVIDMS	LBXSCK	0.042846	0.00997584	0.0232123	0.00779024	4.29498	1.9304	5.79119	0.481972	4	2	-5	0	0.0274771	0.00870618	3.15604	0.00281996	0.0005786	0.0707964	22288	0.0274771	0.00281996	0.00870618	3.15604	Creatine Phosphokinase(CPK) (IU/L)	biochemistry	kidney	25-hydroxyvitamin D2 + D3	nutrients	dietary biomarker	4	0.203678	1	> BY & Bonf.	kidney	dietary biomarker	8670	1	Dietary Interview+Behavior	0.212446
expo	LBDB12SI	LBXSCK	0.0647764	0.00199109	0.0195622	9.28194e-05	32.5331	0.029293	0.029293	0	2	2	9	2	0.0659174	0.0128014	5.14924	6.72903e-05	0.00426394	0.11076	9482	0.0659174	6.72903e-05	0.0128014	5.14924	Creatine Phosphokinase(CPK) (IU/L)	biochemistry	kidney	Vitamin B12 (pmol/L)	nutrients	dietary biomarker	2	0.00914273	1	BY<0.05	kidney	dietary biomarker	8670	1	Dietary Interview+Behavior	0.0234461
expo	LBXVBF	LBXSCK	-0.00185654	0.0088421	0.847145	0.645509	-0.209966	2.09375	6.28126	0.522389	4	2	-9	-2	0.110087	0.0644588	1.70787	0.0944015	0.000365309	0.0802432	10556	0.110087	0.0944015	0.0644588	1.70787	Creatine Phosphokinase(CPK) (IU/L)	biochemistry	kidney	Blood Bromoform Result (pg/mL)	pollutant	VOC	4	1	1	> BY & Bonf.	kidney	VOC	13130	5	Volatile Organics	1
expo	LBXVBM	LBXSCK	-0.0114196	0.00905333	0.296338	0.668328	-1.26137	1.49	4.47	0.328859	4	2	-9	-2	-0.00381844	0.0338848	-0.112689	0.910767	8.5746e-07	0.0799327	10591	-0.00381844	0.910767	0.0338848	-0.112689	Creatine Phosphokinase(CPK) (IU/L)	biochemistry	kidney	Blood Bromodichloromethane Result (pg/mL)	pollutant	VOC	4	1	1	> BY & Bonf.	kidney	VOC	13130	5	Volatile Organics	1
expo	LBXVCF	LBXSCK	0.0272022	0.00731515	0.0338396	0.0606277	3.71861	0.957417	2.87225	0	4	2	9	2	0.0913195	0.0263147	3.47028	0.00114103	0.000619372	0.0797405	10388	0.0913195	0.00114103	0.0263147	3.47028	Creatine Phosphokinase(CPK) (IU/L)	biochemistry	kidney	Blood Chloroform Result (pg/mL)	pollutant	VOC	4	0.0980925	1	> BY & Bonf.	kidney	VOC	13130	5	Volatile Organics	0.109675
expo	LBXVCM	LBXSCK	-0.00959499	0.00330273	0.0622401	0.701625	-2.90517	0.356891	1.07067	0	4	2	-9	-2	0.000207218	0.0450382	0.00460095	0.996349	2.28538e-09	0.0803605	10589	0.000207218	0.996349	0.0450382	0.00460095	Creatine Phosphokinase(CPK) (IU/L)	biochemistry	kidney	Blood Dibromochloromethane Result (pg/mL)	pollutant	VOC	4	1	1	> BY & Bonf.	kidney	VOC	13130	5	Volatile Organics	1
expo	LBXVME	LBXSCK	-0.00847247	0.00232326	0.035572	0.50831	-3.6468	0.494912	1.48474	0	4	2	-9	-2	0.00289494	0.00844147	0.342943	0.733204	6.14411e-06	0.0794664	10029	0.00289494	0.733204	0.00844147	0.342943	Creatine Phosphokinase(CPK) (IU/L)	biochemistry	kidney	Blood Methyl t-Butyl Ether (MTBE) Result (pg/mL)	pollutant	VOC	4	1	1	> BY & Bonf.	kidney	VOC	13130	5	Volatile Organics	1
expo	LBX2DF	LBXSCK	-0.0308673	0.00810876	0.03186	0.052934	-3.80666	1.03009	3.09027	0.029212	4	2	-9	-2	-0.0293932	0.00803194	-3.65954	0.000649081	0.000759144	0.0815724	10751	-0.0293932	0.000649081	0.00803194	-3.65954	Creatine Phosphokinase(CPK) (IU/L)	biochemistry	kidney	Blood 2,5 Dimethylfuran result	pollutant	VOC	4	0.0614517	1	> BY & Bonf.	kidney	VOC	13130	5	Volatile Organics	0.0861565
expo	LBXV06	LBXSCK	0.000576779	0.0054837	0.922871	0.74286	0.105181	19.3206	57.9617	0.948242	4	2	7	2	0.000277262	0.00383121	0.0723692	0.942622	7.66728e-08	0.0815426	9985	0.000277262	0.942622	0.00383121	0.0723692	Creatine Phosphokinase(CPK) (IU/L)	biochemistry	kidney	Blood Hexane (ng/mL)	pollutant	VOC	4	1	1	> BY & Bonf.	kidney	VOC	13130	5	Volatile Organics	1
expo	LBXV1D	LBXSCK	-0.00720796	0.00162529	0.0472677	4.48325e-05	-4.43488	4.59967	9.19935	0.782593	3	2	-3	0	-0.000268208	0.00246682	-0.108726	0.913893	7.15479e-08	0.0803555	10505	-0.000268208	0.913893	0.00246682	-0.108726	Creatine Phosphokinase(CPK) (IU/L)	biochemistry	kidney	Blood 1,2-Dichlorobenzene Result	pollutant	VOC	3	1	1	> BY & Bonf.	kidney	VOC	13130	5	Volatile Organics	1
expo	LBXV2A	LBXSCK	-0.00839373	0.00487438	0.183546	0.583449	-1.72201	0.829563	2.48869	0	4	2	-9	-2	-0.00517178	0.00712838	-0.725519	0.471809	2.66808e-05	0.0808209	10680	-0.00517178	0.471809	0.00712838	-0.725519	Creatine Phosphokinase(CPK) (IU/L)	biochemistry	kidney	Blood 1,2-Dichloroethane Result	pollutant	VOC	4	1	1	> BY & Bonf.	kidney	VOC	13130	5	Volatile Organics	1
expo	LBXV4C	LBXSCK	0.0021079	0.00772086	0.802558	0.829506	0.273014	0.680625	2.04187	0	4	2	3	2	0.00253305	0.01045	0.242396	0.809551	6.3398e-06	0.0799421	10245	0.00253305	0.809551	0.01045	0.242396	Creatine Phosphokinase(CPK) (IU/L)	biochemistry	kidney	Blood Tetrachloroethene Result (ng/mL)	pollutant	VOC	4	1	1	> BY & Bonf.	kidney	VOC	13130	5	Volatile Organics	1
expo	LBXVBZ	LBXSCK	-0.0346408	0.0116613	0.0590413	0.0562222	-2.97057	1.56761	4.70283	0.362086	4	2	-9	-2	-0.03113	0.00908006	-3.4284	0.00129035	0.000848849	0.0821709	10457	-0.03113	0.00129035	0.00908006	-3.4284	Creatine Phosphokinase(CPK) (IU/L)	biochemistry	kidney	Blood Benzene Result (ng/mL)	pollutant	VOC	4	0.108594	1	> BY & Bonf.	kidney	VOC	13130	5	Volatile Organics	0.116026
expo	LBXVCB	LBXSCK	-0.0115459	0.00156924	0.00518925	1.34167e-17	-7.35763	5.44085	16.3225	0.816205	4	2	-9	-2	-0.00829206	0.00146477	-5.66099	9.30216e-07	6.82793e-05	0.0805298	10724	-0.00829206	9.30216e-07	0.00146477	-5.66099	Creatine Phosphokinase(CPK) (IU/L)	biochemistry	kidney	Blood Chlorobenzene Result	pollutant	VOC	4	0.000225857	0.115137	BY<0.05	kidney	VOC	13130	5	Volatile Organics	0.000648234
expo	LBXVCT	LBXSCK	-0.0074126	0.00545686	0.307268	0.261228	-1.3584	2.86381	5.72762	0.650815	3	2	-9	-2	-0.00236331	0.00378015	-0.625189	0.534936	2.73766e-06	0.0797976	10628	-0.00236331	0.534936	0.00378015	-0.625189	Creatine Phosphokinase(CPK) (IU/L)	biochemistry	kidney	Blood Carbon Tetrachloride Result (ng/mL)	pollutant	VOC	3	1	1	> BY & Bonf.	kidney	VOC	13130	5	Volatile Organics	1
expo	LBXVDB	LBXSCK	0.00794535	0.00755471	0.370169	0.666324	1.05171	0.493675	1.48103	0	4	2	9	2	0.0078447	0.0110951	0.70704	0.483108	5.50258e-05	0.0783054	10601	0.0078447	0.483108	0.0110951	0.70704	Creatine Phosphokinase(CPK) (IU/L)	biochemistry	kidney	Blood 1,4-Dichlorobenzene Result (ng/mL)	pollutant	VOC	4	1	1	> BY & Bonf.	kidney	VOC	13130	5	Volatile Organics	1
expo	LBXVEB	LBXSCK	-0.025654	0.00666849	0.0310018	0.136824	-3.84705	0.650362	1.95109	0	4	2	-9	-2	-0.0207662	0.00859407	-2.41634	0.0197036	0.000393341	0.0796938	10471	-0.0207662	0.0197036	0.00859407	-2.41634	Creatine Phosphokinase(CPK) (IU/L)	biochemistry	kidney	Blood Ethylbenzene Result (ng/mL)	pollutant	VOC	4	0.930231	1	> BY & Bonf.	kidney	VOC	13130	5	Volatile Organics	0.735963
expo	LBXVFN	LBXSCK	-0.0356839	0.00871521	0.0263444	0.0442663	-4.09444	1.07872	3.23616	0.0729756	4	2	-9	-2	-0.0291146	0.00836121	-3.4821	0.00110197	0.000759723	0.0827818	10547	-0.0291146	0.00110197	0.00836121	-3.4821	Creatine Phosphokinase(CPK) (IU/L)	biochemistry	kidney	Blood Furan (ng/mL)	pollutant	VOC	4	0.0953783	1	> BY & Bonf.	kidney	VOC	13130	5	Volatile Organics	0.109675
expo	LBXVIPB	LBXSCK	-0.0117577	0.00579489	0.135478	0.0348269	-2.02897	13.988	41.9641	0.92851	4	2	-9	-2	-0.0115069	0.00108482	-10.6072	6.03811e-14	0.000131948	0.079883	10631	-0.0115069	6.03811e-14	0.00108482	-10.6072	Creatine Phosphokinase(CPK) (IU/L)	biochemistry	kidney	Blood Isopropylbenzene (ng/mL)	pollutant	VOC	4	7.10595e-11	7.47361e-09	Bonf.<0.05	kidney	VOC	13130	5	Volatile Organics	1.6831e-10
expo	LBXVOX	LBXSCK	-0.0116866	0.00202975	0.0104106	0.464122	-5.75764	0.0670373	0.201112	0	4	2	-7	-2	-0.00990089	0.00817478	-1.21115	0.232023	9.28252e-05	0.0810415	10646	-0.00990089	0.232023	0.00817478	-1.21115	Creatine Phosphokinase(CPK) (IU/L)	biochemistry	kidney	Blood o-Xylene Result (ng/mL)	pollutant	VOC	4	1	1	> BY & Bonf.	kidney	VOC	13130	5	Volatile Organics	1
expo	LBXVTC	LBXSCK	0.00202462	0.00736165	0.801152	0.925045	0.275023	10.1566	30.4699	0.901542	4	2	7	2	0.00391865	0.000742654	5.27656	3.45594e-06	1.53381e-05	0.0814191	10552	0.00391865	3.45594e-06	0.000742654	5.27656	Creatine Phosphokinase(CPK) (IU/L)	biochemistry	kidney	Blood Trichloroethene Result (ng/mL)	pollutant	VOC	4	0.000714577	0.427755	BY<0.05	kidney	VOC	13130	5	Volatile Organics	0.00160555
expo	LBXVTE	LBXSCK	0.00990365	0.00105338	0.00254936	0.0291721	9.40176	0.836883	2.51065	0	4	2	5	0	0.00447751	0.0010782	4.15275	0.000140803	1.99992e-05	0.0801172	10553	0.00447751	0.000140803	0.0010782	4.15275	Creatine Phosphokinase(CPK) (IU/L)	biochemistry	kidney	Blood 1,1,1-Trichloroethane Result	pollutant	VOC	4	0.0170962	1	BY<0.05	kidney	VOC	13130	5	Volatile Organics	0.0436091
expo	LBXVXY	LBXSCK	-0.0221948	0.00526814	0.0244309	0.215783	-4.21302	0.335666	1.007	0	4	2	-9	-2	-0.0200537	0.00988825	-2.02804	0.0483709	0.000367425	0.0811068	10497	-0.0200537	0.0483709	0.00988825	-2.02804	Creatine Phosphokinase(CPK) (IU/L)	biochemistry	kidney	Blood m-/p-Xylene Result (ng/mL)	pollutant	VOC	4	1	1	> BY & Bonf.	kidney	VOC	13130	5	Volatile Organics	1
expo	LBXACR	LBXSCK	-0.0247996	0.00345736	0.0881839	0.202363	-7.173	0.0712907	0.0712907	0	2	2	-1	0	-0.0225379	0.0158563	-1.42138	0.174404	0.000464005	0.0915634	3709	-0.0225379	0.174404	0.0158563	-1.42138	Creatine Phosphokinase(CPK) (IU/L)	biochemistry	kidney	Acrylamide (pmol/g Hb)	pollutant	amide	2	1	1	> BY & Bonf.	kidney	amine/amide	1195	6	Pollutants	1
expo	LBXGLY	LBXSCK	-0.0560839	0.0118526	0.132591	0.00424514	-4.73177	0.836975	0.836975	0	2	2	-9	-2	-0.0482463	0.0153293	-3.14733	0.00623006	0.0021304	0.0978045	3561	-0.0482463	0.00623006	0.0153293	-3.14733	Creatine Phosphokinase(CPK) (IU/L)	biochemistry	kidney	Glycideamide (pmol/g Hb)	pollutant	amide	2	0.381335	1	> BY & Bonf.	kidney	amine/amide	1195	6	Pollutants	0.413476
expo	LBXHCT	LBXSAL	-0.02659	0.00835562	0.0861738	0.09961	-3.18229	0.681302	1.3626	0	3	2	-7	-2	0.283336	0.00679118	41.7211	1.61618e-77	0.0502072	0.148354	58395	0.283336	1.61618e-77	0.00679118	41.7211	Albumin (g/dL)	biochemistry	liver/kidney	Hydroxycotinine, Serum (ng/mL)	smoking	smoking biomarker	3	4.92239e-72	2.00041e-72	Bonf.<0.05	kidney	smoking biomarker	1440	2	Smoking+Hydrocarbon+Metals	7.2943e-74
expo	LBXHCT	LBXSAPSI	-0.0082629	0.00856558	0.436493	0.704772	-0.964664	0.922097	1.84419	0	3	2	-7	-2	-0.0175888	0.00643122	-2.73491	0.00721122	0.000193664	0.319185	51943	-0.0175888	0.00721122	0.00643122	-2.73491	Alkaline phosphotase (U/L)	biochemistry	liver	Hydroxycotinine, Serum (ng/mL)	smoking	smoking biomarker	3	0.427515	1	> BY & Bonf.	liver	smoking biomarker	1440	2	Smoking+Hydrocarbon+Metals	0.170073
expo	LBXHCT	LBXSASSI	0.0147836	0.00420446	0.07223	0.470444	3.51616	0.118803	0.237605	0	3	2	9	2	0.0539538	0.0071733	7.52147	7.65916e-12	0.0018197	0.017241	58282	0.0539538	7.65916e-12	0.0071733	7.52147	Aspartate aminotransferase AST (U/L)	biochemistry	liver	Hydroxycotinine, Serum (ng/mL)	smoking	smoking biomarker	3	6.10027e-09	9.48004e-07	Bonf.<0.05	liver	smoking biomarker	1440	2	Smoking+Hydrocarbon+Metals	4.32101e-09
expo	LBXHCT	LBXSATSI	-0.0101435	0.00835608	0.348675	0.680626	-1.21391	0.684446	1.36889	0	3	2	1	0	0.111578	0.00657467	16.9709	7.04328e-35	0.00778357	0.0302998	58304	0.111578	7.04328e-35	0.00657467	16.9709	Alanine aminotransferase ALT (U/L)	biochemistry	liver	Hydroxycotinine, Serum (ng/mL)	smoking	smoking biomarker	3	1.55447e-30	8.71774e-30	Bonf.<0.05	liver	smoking biomarker	1440	2	Smoking+Hydrocarbon+Metals	3.17884e-31
expo	LBXHCT	LBXSBU	-0.0806027	0.00623452	0.00592966	3.34299e-07	-12.9285	0.491367	0.982734	0	3	2	-9	-2	-0.113076	0.00836554	-13.5169	1.30796e-26	0.00799624	0.250714	58388	-0.113076	1.30796e-26	0.00836554	-13.5169	Blood urea nitrogen (mg/dL)	biochemistry	kidney	Hydroxycotinine, Serum (ng/mL)	smoking	smoking biomarker	3	1.14473e-22	1.61892e-21	Bonf.<0.05	kidney	smoking biomarker	1440	2	Smoking+Hydrocarbon+Metals	4.21659e-24
expo	LBXHCT	LBXSC3SI	-0.0675495	0.0324362	0.172721	0.0103577	-2.08253	6.28564	12.5713	0.840907	3	2	-9	-2	0.0562059	0.0106339	5.28556	5.09147e-07	0.00197526	0.122973	58312	0.0562059	5.09147e-07	0.0106339	5.28556	Bicarbonate (mmol/L)	biochemistry	electrolyte	Hydroxycotinine, Serum (ng/mL)	smoking	smoking biomarker	3	0.000132857	0.0630191	BY<0.05	electrolyte	smoking biomarker	1440	2	Smoking+Hydrocarbon+Metals	5.89213e-05
expo	LBXHCT	LBXSCA	0.00893999	0.00565	0.254401	0.657874	1.5823	0.226574	0.453147	0	3	2	1	0	0.276011	0.00790038	34.9364	2.99202e-68	0.047646	0.0827125	58349	0.276011	2.99202e-68	0.00790038	34.9364	Total calcium (mg/dL)	biochemistry	bone	Hydroxycotinine, Serum (ng/mL)	smoking	smoking biomarker	3	7.59397e-63	3.70334e-63	Bonf.<0.05	bone	smoking biomarker	1440	2	Smoking+Hydrocarbon+Metals	1.35039e-64
expo	LBXHCT	LBXSCH	0.000453056	0.0034271	0.906928	0.982117	0.132198	0.0924701	0.18494	0	3	2	1	2	0.149167	0.00650383	22.9353	1.04592e-47	0.0139156	0.154318	58387	0.149167	1.04592e-47	0.00650383	22.9353	Cholesterol (mg/dL)	biochemistry	lipids	Hydroxycotinine, Serum (ng/mL)	smoking	smoking biomarker	3	7.23992e-43	1.29458e-42	Bonf.<0.05	lipids	smoking biomarker	1440	2	Smoking+Hydrocarbon+Metals	4.72057e-44
expo	LBXHCT	LBXSCK	-0.0376628	0.00471296	0.0153005	0.0231516	-7.99132	0.253306	0.506611	0	3	2	-5	0	0.000562567	0.00627162	0.0897005	0.928915	2.0696e-07	0.0649217	22251	0.000562567	0.928915	0.00627162	0.0897005	Creatine Phosphokinase(CPK) (IU/L)	biochemistry	kidney	Hydroxycotinine, Serum (ng/mL)	smoking	smoking biomarker	3	1	1	> BY & Bonf.	kidney	smoking biomarker	1440	2	Smoking+Hydrocarbon+Metals	1
expo	LBXHCT	LBXSCLSI	-0.0136781	0.0287163	0.680809	0.730723	-0.47632	2.73638	5.47275	0.634553	3	2	-9	-2	-0.102142	0.0073144	-13.9645	1.0393e-27	0.00652505	0.124762	58385	-0.102142	1.0393e-27	0.0073144	-13.9645	Chloride (mmol/L)	biochemistry	electrolyte	Hydroxycotinine, Serum (ng/mL)	smoking	smoking biomarker	3	1.03444e-23	1.28638e-22	Bonf.<0.05	electrolyte	smoking biomarker	1440	2	Smoking+Hydrocarbon+Metals	4.69068e-24
expo	LBXHCT	LBXSCR	0.0072294	0.00478789	0.270137	0.647589	1.50993	0.337658	0.675315	0	3	2	9	2	-0.076356	0.0146914	-5.19732	8.67493e-07	0.00364974	0.164031	51950	-0.076356	8.67493e-07	0.0146914	-5.19732	Creatinine (mg/dL)	biochemistry	kidney	Hydroxycotinine, Serum (ng/mL)	smoking	smoking biomarker	3	0.00021256	0.107373	BY<0.05	kidney	smoking biomarker	1440	2	Smoking+Hydrocarbon+Metals	8.7608e-05
expo	LBXHCT	LBXSGB	-0.0295963	0.00710332	0.0530605	0.105247	-4.16654	0.430125	0.860249	0	3	2	1	0	-0.019844	0.00735821	-2.69685	0.00792023	0.000246293	0.175379	58341	-0.019844	0.00792023	0.00735821	-2.69685	Globulin (g/dL)	biochemistry	immunity	Hydroxycotinine, Serum (ng/mL)	smoking	smoking biomarker	3	0.460126	1	> BY & Bonf.	liver	smoking biomarker	1440	2	Smoking+Hydrocarbon+Metals	0.196408
expo	LBXHCT	LBXSGL	-0.0192972	0.0146074	0.317373	0.218787	-1.32105	2.04348	4.08696	0.510639	3	2	-3	-2	0.0117749	0.00705343	1.66938	0.0974295	8.67111e-05	0.080018	58394	0.0117749	0.0974295	0.00705343	1.66938	Glucose, serum (mg/dL)	biochemistry	metabolic	Hydroxycotinine, Serum (ng/mL)	smoking	smoking biomarker	3	1	1	> BY & Bonf.	metabolic	smoking biomarker	1440	2	Smoking+Hydrocarbon+Metals	1
expo	LBXHCT	LBXSGTSI	0.0615782	0.00974339	0.0241334	0.00626818	6.32	0.589457	1.17891	0	3	2	9	2	0.0589063	0.00767048	7.67961	3.28056e-12	0.0021701	0.0383305	58386	0.0589063	3.28056e-12	0.00767048	7.67961	Gamma glutamyl transferase (U/L)	biochemistry	liver	Hydroxycotinine, Serum (ng/mL)	smoking	smoking biomarker	3	2.83047e-09	4.06048e-07	Bonf.<0.05	liver	smoking biomarker	1440	2	Smoking+Hydrocarbon+Metals	9.87076e-10
expo	LBXHCT	LBXSIR	0.0494769	0.0122574	0.0562465	0.0261429	4.0365	0.888949	1.7779	0	3	2	9	2	0.330062	0.00705751	46.7675	1.31459e-83	0.0681348	0.0129257	58343	0.330062	1.31459e-83	0.00705751	46.7675	Iron, refigerated (ug/dL)	blood	iron	Hydroxycotinine, Serum (ng/mL)	smoking	smoking biomarker	3	5.0048e-78	1.62712e-78	Bonf.<0.05	iron	smoking biomarker	1440	2	Smoking+Hydrocarbon+Metals	5.93314e-80
expo	LBXHCT	LBXSKSI	0.0426068	0.0146059	0.10017	0.0950208	2.91709	1.17615	2.35229	0.149766	3	2	9	2	0.0152914	0.00818115	1.8691	0.0638418	0.000146235	0.0819808	58383	0.0152914	0.0638418	0.00818115	1.8691	Potassium (mmol/L)	biochemistry	electrolyte	Hydroxycotinine, Serum (ng/mL)	smoking	smoking biomarker	3	1	1	> BY & Bonf.	electrolyte	smoking biomarker	1440	2	Smoking+Hydrocarbon+Metals	1
expo	LBXHCT	LBXSLDSI	-0.0442653	0.0102986	0.0500962	0.0146126	-4.29819	0.928332	1.85666	0	3	2	-9	-2	0.0145723	0.00661312	2.20354	0.029515	0.000132887	0.171223	51745	0.0145723	0.029515	0.00661312	2.20354	Lactate dehydrogenase LDH (U/L)	biochemistry	injury	Hydroxycotinine, Serum (ng/mL)	smoking	smoking biomarker	3	1	1	> BY & Bonf.	inflammation	smoking biomarker	1440	2	Smoking+Hydrocarbon+Metals	0.920748
expo	LBXHCT	LBXSNASI	-0.0291638	0.0245095	0.356187	0.256666	-1.1899	3.01175	6.02349	0.667967	3	2	-9	-2	0.0985742	0.0088482	11.1406	1.08606e-20	0.00607657	0.0464539	58391	0.0985742	1.08606e-20	0.0088482	11.1406	Sodium (mmol/L)	biochemistry	electrolyte	Hydroxycotinine, Serum (ng/mL)	smoking	smoking biomarker	3	3.73339e-17	1.34425e-15	Bonf.<0.05	electrolyte	smoking biomarker	1440	2	Smoking+Hydrocarbon+Metals	4.90169e-17
expo	LBXHCT	LBXSOSSI	-0.0638219	0.0221588	0.102368	0.00792678	-2.88021	2.74003	5.48006	0.63504	3	2	-9	-2	0.0471282	0.00861932	5.46774	2.22411e-07	0.00138892	0.138618	58385	0.0471282	2.22411e-07	0.00861932	5.46774	Osmolality (mmol/Kg)	biochemistry	electrolyte	Hydroxycotinine, Serum (ng/mL)	smoking	smoking biomarker	3	6.35097e-05	0.0275287	Bonf.<0.05	electrolyte	smoking biomarker	1440	2	Smoking+Hydrocarbon+Metals	3.13689e-05
expo	LBXHCT	LBXSPH	0.0127667	0.00574517	0.156358	0.452334	2.22216	0.309043	0.618086	0	3	2	-5	0	-0.0610928	0.00697284	-8.76154	1.76159e-14	0.0023366	0.14965	51942	-0.0610928	1.76159e-14	0.00697284	-8.76154	Phosphorus (mg/dL)	biochemistry	bone	Hydroxycotinine, Serum (ng/mL)	smoking	smoking biomarker	3	2.23553e-11	2.18039e-09	Bonf.<0.05	bone	smoking biomarker	1440	2	Smoking+Hydrocarbon+Metals	6.30747e-12
expo	LBXHCT	LBXSTB	-0.0757769	0.00340282	0.00201045	4.14049e-05	-22.2689	0.105265	0.210531	0	3	2	-9	-2	0.163335	0.00800653	20.4003	2.43726e-40	0.0167013	0.144324	51924	0.163335	2.43726e-40	0.00800653	20.4003	Total bilirubin (mg/dL)	biochemistry	liver	Hydroxycotinine, Serum (ng/mL)	smoking	smoking biomarker	3	1.09164e-35	3.0167e-35	Bonf.<0.05	liver	smoking biomarker	1440	2	Smoking+Hydrocarbon+Metals	9.59941e-37
expo	LBXHCT	LBXSTP	-0.05892	0.00387015	0.00428677	0.0183626	-15.2242	0.0752268	0.150454	0	3	2	-9	-2	0.19335	0.00680672	28.4057	7.58648e-58	0.0233825	0.144908	58342	0.19335	7.58648e-58	0.00680672	28.4057	Total protein (g/dL)	biochemistry	liver/kidney	Hydroxycotinine, Serum (ng/mL)	smoking	smoking biomarker	3	8.25217e-53	9.39009e-53	Bonf.<0.05	kidney	smoking biomarker	1440	2	Smoking+Hydrocarbon+Metals	3.42401e-54
expo	LBXHCT	LBXSTR	0.00384461	0.00936965	0.721348	0.896049	0.410326	1.13176	2.26352	0.116421	3	2	7	2	0.0423621	0.0067402	6.285	4.49706e-09	0.00112234	0.0604459	58367	0.0423621	4.49706e-09	0.0067402	6.285	Triglycerides (mg/dL)	biochemistry	lipids	Hydroxycotinine, Serum (ng/mL)	smoking	smoking biomarker	3	1.99021e-06	0.000556619	Bonf.<0.05	lipids	smoking biomarker	1440	2	Smoking+Hydrocarbon+Metals	7.51724e-07
expo	LBXHCT	LBXSUA	-0.0162211	0.00740579	0.159896	0.293805	-2.19033	0.631787	1.26357	0	3	2	5	0	0.100543	0.0067557	14.8827	6.08297e-30	0.00632225	0.145677	58381	0.100543	6.08297e-30	0.0067557	14.8827	Uric acid (mg/dL)	biochemistry	kidney	Hydroxycotinine, Serum (ng/mL)	smoking	smoking biomarker	3	7.47051e-26	7.52914e-25	Bonf.<0.05	kidney	smoking biomarker	1440	2	Smoking+Hydrocarbon+Metals	1.37271e-26
expo	DS1TCARB	LBXSAL	-0.0130606	0.0507326	0.820906	0.75008	-0.25744	4.68605	9.37209	0.786601	3	2	-1	0	-0.0166823	0.0231027	-0.722094	0.472453	0.000269671	0.187938	2736	-0.0166823	0.472453	0.0231027	-0.722094	Albumin (g/dL)	biochemistry	liver/kidney	Carbohydrate (gm)	nutrients	supplements	3	1	1	> BY & Bonf.	kidney	supplements	14620	1	Dietary Interview+Behavior	1
expo	DS1TCARB	LBXSAPSI	0.0163316	0.0396665	0.720472	0.798932	0.411724	3.63142	7.26283	0.724625	3	2	9	2	-0.0153663	0.0163745	-0.93843	0.350996	0.000228811	0.337239	2735	-0.0153663	0.350996	0.0163745	-0.93843	Alkaline phosphotase (U/L)	biochemistry	liver	Carbohydrate (gm)	nutrients	supplements	3	1	1	> BY & Bonf.	liver	supplements	14620	1	Dietary Interview+Behavior	1
expo	DS1TCARB	LBXSASSI	-0.019637	0.0114135	0.227481	0.714635	-1.72051	0.134954	0.269909	0	3	2	-9	-2	-0.0462112	0.0259326	-1.78197	0.0787487	0.00206934	0.0371736	2733	-0.0462112	0.0787487	0.0259326	-1.78197	Aspartate aminotransferase AST (U/L)	biochemistry	liver	Carbohydrate (gm)	nutrients	supplements	3	1	1	> BY & Bonf.	liver	supplements	14620	1	Dietary Interview+Behavior	1
expo	DS1TCARB	LBXSATSI	-0.0222418	0.0019275	0.00742664	0.644931	-11.5392	0.00479796	0.00959591	0	3	2	-9	-2	-0.0545462	0.0237536	-2.29633	0.0244135	0.00288315	0.0680457	2734	-0.0545462	0.0244135	0.0237536	-2.29633	Alanine aminotransferase ALT (U/L)	biochemistry	liver	Carbohydrate (gm)	nutrients	supplements	3	1	1	> BY & Bonf.	liver	supplements	14620	1	Dietary Interview+Behavior	0.706316
expo	DS1TCARB	LBXSBU	0.0323055	0.0143706	0.153562	0.604382	2.24802	0.183998	0.367997	0	3	2	1	0	0.00571296	0.0272059	0.209989	0.834238	3.1626e-05	0.227064	2736	0.00571296	0.834238	0.0272059	0.209989	Blood urea nitrogen (mg/dL)	biochemistry	kidney	Carbohydrate (gm)	nutrients	supplements	3	1	1	> BY & Bonf.	kidney	supplements	14620	1	Dietary Interview+Behavior	1
expo	DS1TCARB	LBXSC3SI	0.0186831	0.0272889	0.564263	0.791494	0.684639	0.363497	0.726995	0	3	2	1	0	0.050834	0.0324547	1.56631	0.121431	0.00250398	0.0874344	2736	0.050834	0.121431	0.0324547	1.56631	Bicarbonate (mmol/L)	biochemistry	electrolyte	Carbohydrate (gm)	nutrients	supplements	3	1	1	> BY & Bonf.	electrolyte	supplements	14620	1	Dietary Interview+Behavior	1
expo	DS1TCARB	LBXSCA	-0.015299	0.0512154	0.793334	0.777058	-0.298719	3.67032	7.34063	0.727544	3	2	-9	-2	-0.0189781	0.0216372	-0.877105	0.383194	0.000349043	0.0492566	2732	-0.0189781	0.383194	0.0216372	-0.877105	Total calcium (mg/dL)	biochemistry	bone	Carbohydrate (gm)	nutrients	supplements	3	1	1	> BY & Bonf.	bone	supplements	14620	1	Dietary Interview+Behavior	1
expo	DS1TCARB	LBXSCH	0.060537	0.0232898	0.121596	0.226912	2.59929	0.585188	1.17038	0	3	2	9	2	0.0470203	0.0260787	1.80301	0.07535	0.00214245	0.13163	2735	0.0470203	0.07535	0.0260787	1.80301	Cholesterol (mg/dL)	biochemistry	lipids	Carbohydrate (gm)	nutrients	supplements	3	1	1	> BY & Bonf.	lipids	supplements	14620	1	Dietary Interview+Behavior	1
expo	DS1TCARB	LBXSCK	0.0305221	0.0104832	0.100498	0.277154	2.91152	0.364706	0.729412	0	3	2	9	2	0.0217589	0.0167527	1.29882	0.200478	0.000455511	0.0998813	1950	0.0217589	0.200478	0.0167527	1.29882	Creatine Phosphokinase(CPK) (IU/L)	biochemistry	kidney	Carbohydrate (gm)	nutrients	supplements	3	1	1	> BY & Bonf.	kidney	supplements	14620	1	Dietary Interview+Behavior	1
expo	DS1TCARB	LBXSCLSI	0.0264239	0.0344741	0.523499	0.831616	0.766485	1.37903	2.75805	0.274851	3	2	9	2	0.002285	0.0244186	0.0935764	0.925692	5.05936e-06	0.202837	2736	0.002285	0.925692	0.0244186	0.0935764	Chloride (mmol/L)	biochemistry	electrolyte	Carbohydrate (gm)	nutrients	supplements	3	1	1	> BY & Bonf.	electrolyte	supplements	14620	1	Dietary Interview+Behavior	1
expo	DS1TCARB	LBXSCR	-0.0279975	0.00801835	0.0731377	0.597932	-3.49168	0.0730563	0.146113	0	3	2	-9	-2	0.0048666	0.0244456	0.199079	0.842733	2.29495e-05	0.228014	2736	0.0048666	0.842733	0.0244456	0.199079	Creatinine (mg/dL)	biochemistry	kidney	Carbohydrate (gm)	nutrients	supplements	3	1	1	> BY & Bonf.	kidney	supplements	14620	1	Dietary Interview+Behavior	1
expo	DS1TCARB	LBXSGB	-0.0460658	0.0387421	0.356459	0.347306	-1.18904	1.34038	2.68075	0.253941	3	2	-9	-2	-0.0537567	0.0289909	-1.85426	0.0675813	0.00280023	0.153095	2734	-0.0537567	0.0675813	0.0289909	-1.85426	Globulin (g/dL)	biochemistry	immunity	Carbohydrate (gm)	nutrients	supplements	3	1	1	> BY & Bonf.	liver	supplements	14620	1	Dietary Interview+Behavior	1
expo	DS1TCARB	LBXSGL	-0.0165673	0.0390668	0.71277	0.837085	-0.424075	1.78326	3.56652	0.43923	3	2	-9	-2	0.0221272	0.0323335	0.684342	0.495841	0.000474432	0.0689123	2736	0.0221272	0.495841	0.0323335	0.684342	Glucose, serum (mg/dL)	biochemistry	metabolic	Carbohydrate (gm)	nutrients	supplements	3	1	1	> BY & Bonf.	metabolic	supplements	14620	1	Dietary Interview+Behavior	1
expo	DS1TCARB	LBXSGTSI	-0.0282077	0.0198653	0.291464	0.455751	-1.41995	0.579511	1.15902	0	3	2	-9	-2	-0.0623328	0.0274703	-2.2691	0.0260998	0.00376507	0.0465197	2735	-0.0623328	0.0260998	0.0274703	-2.2691	Gamma glutamyl transferase (U/L)	biochemistry	liver	Carbohydrate (gm)	nutrients	supplements	3	1	1	> BY & Bonf.	liver	supplements	14620	1	Dietary Interview+Behavior	0.509939
expo	DS1TCARB	LBXSIR	0.00551992	0.0215083	0.821444	0.999644	0.256641	0.641687	1.28337	0	3	2	7	2	-0.00217507	0.0237077	-0.091745	0.927142	4.58568e-06	0.0399827	2728	-0.00217507	0.927142	0.0237077	-0.091745	Iron, refigerated (ug/dL)	blood	iron	Carbohydrate (gm)	nutrients	supplements	3	1	1	> BY & Bonf.	iron	supplements	14620	1	Dietary Interview+Behavior	1
expo	DS1TCARB	LBXSKSI	0.035518	0.0189725	0.202082	0.510736	1.87208	0.327597	0.655194	0	3	2	9	2	0.00485215	0.0294428	0.164799	0.86954	2.28134e-05	0.0961241	2736	0.00485215	0.86954	0.0294428	0.164799	Potassium (mmol/L)	biochemistry	electrolyte	Carbohydrate (gm)	nutrients	supplements	3	1	1	> BY & Bonf.	electrolyte	supplements	14620	1	Dietary Interview+Behavior	1
expo	DS1TCARB	LBXSLDSI	0.0138592	0.0167905	0.49592	0.808406	0.825416	0.675031	1.35006	0	3	2	1	0	-0.00456849	0.0200155	-0.228248	0.820067	2.02049e-05	0.234337	2726	-0.00456849	0.820067	0.0200155	-0.228248	Lactate dehydrogenase LDH (U/L)	biochemistry	injury	Carbohydrate (gm)	nutrients	supplements	3	1	1	> BY & Bonf.	inflammation	supplements	14620	1	Dietary Interview+Behavior	1
expo	DS1TCARB	LBXSNASI	-0.012723	0.0140634	0.461119	0.811927	-0.904687	0.167175	0.33435	0	3	2	-9	-2	0.0290983	0.0275876	1.05476	0.294876	0.00082046	0.0515842	2736	0.0290983	0.294876	0.0275876	1.05476	Sodium (mmol/L)	biochemistry	electrolyte	Carbohydrate (gm)	nutrients	supplements	3	1	1	> BY & Bonf.	electrolyte	supplements	14620	1	Dietary Interview+Behavior	1
expo	DS1TCARB	LBXSOSSI	0.00201362	0.0350563	0.959418	0.906971	0.0574395	1.33113	2.66226	0.248758	3	2	1	0	0.0328569	0.0239139	1.37397	0.173491	0.00104613	0.134293	2735	0.0328569	0.173491	0.0239139	1.37397	Osmolality (mmol/Kg)	biochemistry	electrolyte	Carbohydrate (gm)	nutrients	supplements	3	1	1	> BY & Bonf.	electrolyte	supplements	14620	1	Dietary Interview+Behavior	1
expo	DS1TCARB	LBXSPH	-0.00360629	0.0135383	0.814897	0.81673	-0.266378	0.293309	0.586619	0	3	2	-1	0	-0.0346525	0.0289069	-1.19876	0.234346	0.00116356	0.139135	2736	-0.0346525	0.234346	0.0289069	-1.19876	Phosphorus (mg/dL)	biochemistry	bone	Carbohydrate (gm)	nutrients	supplements	3	1	1	> BY & Bonf.	bone	supplements	14620	1	Dietary Interview+Behavior	1
expo	DS1TCARB	LBXSTB	-0.0126682	0.0345736	0.749188	0.822957	-0.366414	1.32321	2.64642	0.244262	3	2	-9	-2	-0.0200822	0.0250056	-0.80311	0.424416	0.000390807	0.210158	2734	-0.0200822	0.424416	0.0250056	-0.80311	Total bilirubin (mg/dL)	biochemistry	liver	Carbohydrate (gm)	nutrients	supplements	3	1	1	> BY & Bonf.	liver	supplements	14620	1	Dietary Interview+Behavior	1
expo	DS1TCARB	LBXSTP	-0.0501952	0.0432927	0.365992	0.288795	-1.15944	1.85963	3.71927	0.46226	3	2	-9	-2	-0.0642331	0.0249664	-2.57278	0.0120373	0.00399795	0.0723082	2735	-0.0642331	0.0120373	0.0249664	-2.57278	Total protein (g/dL)	biochemistry	liver/kidney	Carbohydrate (gm)	nutrients	supplements	3	0.637334	1	> BY & Bonf.	kidney	supplements	14620	1	Dietary Interview+Behavior	0.280042
expo	DS1TCARB	LBXSTR	0.0376895	0.0310066	0.348173	0.388811	1.21553	1.16804	2.33609	0.143867	3	2	9	2	0.0287261	0.023728	1.21064	0.229785	0.000799601	0.0504777	2735	0.0287261	0.229785	0.023728	1.21064	Triglycerides (mg/dL)	biochemistry	lipids	Carbohydrate (gm)	nutrients	supplements	3	1	1	> BY & Bonf.	lipids	supplements	14620	1	Dietary Interview+Behavior	1
expo	DS1TCARB	LBXSUA	-0.00392119	0.0382645	0.927728	0.771373	-0.102476	1.64168	3.28336	0.390869	3	2	-9	-2	-0.0497506	0.0242746	-2.04949	0.0438651	0.00239848	0.185712	2735	-0.0497506	0.0438651	0.0242746	-2.04949	Uric acid (mg/dL)	biochemistry	kidney	Carbohydrate (gm)	nutrients	supplements	3	1	1	> BY & Bonf.	kidney	supplements	14620	1	Dietary Interview+Behavior	0.570537
expo	DS1TTFAT	LBXSCK	0.0569476	0.0351372	0.351944	0.170629	1.62072	1.36639	1.36639	0.268143	2	2	9	2	0.0576394	0.0221341	2.6041	0.0123622	0.00325085	0.116325	1815	0.0576394	0.0123622	0.0221341	2.6041	Creatine Phosphokinase(CPK) (IU/L)	biochemistry	kidney	Total fat (gm)	nutrients	supplements	2	0.650297	1	> BY & Bonf.	kidney	supplements	14620	1	Dietary Interview+Behavior	0.594125
expo	DS2TCARB	LBXSAL	0.00316722	0.0152071	0.8543	0.985529	0.208273	0.471146	0.942293	0	3	2	3	2	-0.0174887	0.0183631	-0.952383	0.343922	0.000298623	0.18615	2643	-0.0174887	0.343922	0.0183631	-0.952383	Albumin (g/dL)	biochemistry	liver/kidney	Carbohydrate (gm)	nutrients	supplements	3	1	1	> BY & Bonf.	kidney	supplements	14620	1	Dietary Interview+Behavior	1
expo	DS2TCARB	LBXSAPSI	-0.0132722	0.0236152	0.630687	0.731263	-0.562019	1.41418	2.82837	0.292879	3	2	-9	-2	-0.0234227	0.0156919	-1.49266	0.139666	0.000535673	0.357438	2642	-0.0234227	0.139666	0.0156919	-1.49266	Alkaline phosphotase (U/L)	biochemistry	liver	Carbohydrate (gm)	nutrients	supplements	3	1	1	> BY & Bonf.	liver	supplements	14620	1	Dietary Interview+Behavior	1
expo	DS2TCARB	LBXSASSI	-0.0373131	0.0271926	0.303639	0.576542	-1.37218	0.475052	0.950103	0	3	2	-9	-2	-0.0343057	0.025422	-1.34945	0.181199	0.00114906	0.0436235	2639	-0.0343057	0.181199	0.025422	-1.34945	Aspartate aminotransferase AST (U/L)	biochemistry	liver	Carbohydrate (gm)	nutrients	supplements	3	1	1	> BY & Bonf.	liver	supplements	14620	1	Dietary Interview+Behavior	1
expo	DS2TCARB	LBXSATSI	-0.0398831	0.0212441	0.201264	0.548606	-1.87738	0.318716	0.637432	0	3	2	-9	-2	-0.0523142	0.0273108	-1.91552	0.0591885	0.00267216	0.0654057	2641	-0.0523142	0.0591885	0.0273108	-1.91552	Alanine aminotransferase ALT (U/L)	biochemistry	liver	Carbohydrate (gm)	nutrients	supplements	3	1	1	> BY & Bonf.	liver	supplements	14620	1	Dietary Interview+Behavior	1
expo	DS2TCARB	LBXSBU	0.0187608	0.0197912	0.443217	0.862372	0.947936	0.559663	1.11933	0	3	2	-5	0	-0.0325965	0.0271362	-1.20122	0.233397	0.00103741	0.199181	2643	-0.0325965	0.233397	0.0271362	-1.20122	Blood urea nitrogen (mg/dL)	biochemistry	kidney	Carbohydrate (gm)	nutrients	supplements	3	1	1	> BY & Bonf.	kidney	supplements	14620	1	Dietary Interview+Behavior	1
expo	DS2TCARB	LBXSC3SI	0.0043535	0.0371644	0.917451	0.953188	0.117142	0.93862	1.87724	0	3	2	-3	0	0.0454324	0.0308719	1.47164	0.145246	0.0020153	0.090617	2643	0.0454324	0.145246	0.0308719	1.47164	Bicarbonate (mmol/L)	biochemistry	electrolyte	Carbohydrate (gm)	nutrients	supplements	3	1	1	> BY & Bonf.	electrolyte	supplements	14620	1	Dietary Interview+Behavior	1
expo	DS2TCARB	LBXSCA	0.0333034	0.0359127	0.451647	0.490344	0.927344	1.73772	3.47544	0.424533	3	2	9	2	0.00600365	0.0255264	0.235194	0.814691	3.51906e-05	0.0473196	2638	0.00600365	0.814691	0.0255264	0.235194	Total calcium (mg/dL)	biochemistry	bone	Carbohydrate (gm)	nutrients	supplements	3	1	1	> BY & Bonf.	bone	supplements	14620	1	Dietary Interview+Behavior	1
expo	DS2TCARB	LBXSCH	0.07821	0.00595056	0.00573905	0.20096	13.1433	0.0303921	0.0607841	0	3	2	9	2	0.0486905	0.0295827	1.64591	0.103912	0.00231481	0.132055	2642	0.0486905	0.103912	0.0295827	1.64591	Cholesterol (mg/dL)	biochemistry	lipids	Carbohydrate (gm)	nutrients	supplements	3	1	1	> BY & Bonf.	lipids	supplements	14620	1	Dietary Interview+Behavior	1
expo	DS2TCARB	LBXSCK	0.00252432	0.0203513	0.912628	0.998962	0.124037	1.56837	3.13674	0.362395	3	2	-5	0	-0.020713	0.0145962	-1.41908	0.162618	0.000416453	0.117549	1872	-0.020713	0.162618	0.0145962	-1.41908	Creatine Phosphokinase(CPK) (IU/L)	biochemistry	kidney	Carbohydrate (gm)	nutrients	supplements	3	1	1	> BY & Bonf.	kidney	supplements	14620	1	Dietary Interview+Behavior	1
expo	DS2TCARB	LBXSCLSI	-0.0117962	0.00954107	0.341821	0.815904	-1.23636	0.0887697	0.177539	0	3	2	-1	0	-0.0143237	0.0242647	-0.590311	0.556733	0.000200317	0.214037	2643	-0.0143237	0.556733	0.0242647	-0.590311	Chloride (mmol/L)	biochemistry	electrolyte	Carbohydrate (gm)	nutrients	supplements	3	1	1	> BY & Bonf.	electrolyte	supplements	14620	1	Dietary Interview+Behavior	1
expo	DS2TCARB	LBXSCR	-0.0233377	0.0272104	0.481443	0.531104	-0.857677	1.17124	2.34248	0.146204	3	2	-9	-2	-0.014621	0.019464	-0.751184	0.454862	0.000208719	0.250243	2643	-0.014621	0.454862	0.019464	-0.751184	Creatinine (mg/dL)	biochemistry	kidney	Carbohydrate (gm)	nutrients	supplements	3	1	1	> BY & Bonf.	kidney	supplements	14620	1	Dietary Interview+Behavior	1
expo	DS2TCARB	LBXSGB	-0.018151	0.0196706	0.453552	0.673038	-0.922748	0.343469	0.686938	0	3	2	-9	-2	-0.0155861	0.02623	-0.594209	0.554137	0.000237188	0.163681	2641	-0.0155861	0.554137	0.02623	-0.594209	Globulin (g/dL)	biochemistry	immunity	Carbohydrate (gm)	nutrients	supplements	3	1	1	> BY & Bonf.	liver	supplements	14620	1	Dietary Interview+Behavior	1
expo	DS2TCARB	LBXSGL	-0.0497443	0.0232765	0.166059	0.438503	-2.13711	0.966881	1.93376	0	3	2	-9	-2	-0.00107957	0.0320567	-0.0336769	0.973223	1.13792e-06	0.0660059	2643	-0.00107957	0.973223	0.0320567	-0.0336769	Glucose, serum (mg/dL)	biochemistry	metabolic	Carbohydrate (gm)	nutrients	supplements	3	1	1	> BY & Bonf.	metabolic	supplements	14620	1	Dietary Interview+Behavior	1
expo	DS2TCARB	LBXSGTSI	-0.0326162	0.0127417	0.124699	0.516623	-2.5598	0.163606	0.327212	0	3	2	-9	-2	-0.0542352	0.0250422	-2.16575	0.0334671	0.00287203	0.0566444	2642	-0.0542352	0.0334671	0.0250422	-2.16575	Gamma glutamyl transferase (U/L)	biochemistry	liver	Carbohydrate (gm)	nutrients	supplements	3	1	1	> BY & Bonf.	liver	supplements	14620	1	Dietary Interview+Behavior	0.62675
expo	DS2TCARB	LBXSIR	0.047498	0.0262284	0.211852	0.363117	1.81094	0.629201	1.2584	0	3	2	9	2	0.0447795	0.0288132	1.55413	0.124308	0.00195998	0.0437003	2635	0.0447795	0.124308	0.0288132	1.55413	Iron, refigerated (ug/dL)	blood	iron	Carbohydrate (gm)	nutrients	supplements	3	1	1	> BY & Bonf.	iron	supplements	14620	1	Dietary Interview+Behavior	1
expo	DS2TCARB	LBXSKSI	-0.00432055	0.0413579	0.926331	0.94246	-0.104467	1.83379	3.66757	0.45468	3	2	-7	-2	-0.018335	0.0243985	-0.75148	0.454685	0.000328222	0.0804943	2643	-0.018335	0.454685	0.0243985	-0.75148	Potassium (mmol/L)	biochemistry	electrolyte	Carbohydrate (gm)	nutrients	supplements	3	1	1	> BY & Bonf.	electrolyte	supplements	14620	1	Dietary Interview+Behavior	1
expo	DS2TCARB	LBXSLDSI	-0.0117014	0.0209938	0.633327	0.617945	-0.557375	0.722018	1.44404	0	3	2	-9	-2	-0.0154701	0.0202417	-0.76427	0.447073	0.000233483	0.206572	2633	-0.0154701	0.447073	0.0202417	-0.76427	Lactate dehydrogenase LDH (U/L)	biochemistry	injury	Carbohydrate (gm)	nutrients	supplements	3	1	1	> BY & Bonf.	inflammation	supplements	14620	1	Dietary Interview+Behavior	1
expo	DS2TCARB	LBXSNASI	-0.00315924	0.0205631	0.891998	0.96446	-0.153637	0.495932	0.991865	0	3	2	3	0	0.0394669	0.0275378	1.43319	0.155905	0.0015208	0.0393656	2643	0.0394669	0.155905	0.0275378	1.43319	Sodium (mmol/L)	biochemistry	electrolyte	Carbohydrate (gm)	nutrients	supplements	3	1	1	> BY & Bonf.	electrolyte	supplements	14620	1	Dietary Interview+Behavior	1
expo	DS2TCARB	LBXSOSSI	-0.00909562	0.0123983	0.539524	0.866343	-0.733618	0.172764	0.345528	0	3	2	-7	-2	0.0179192	0.0228435	0.784431	0.435225	0.000313511	0.112152	2642	0.0179192	0.435225	0.0228435	0.784431	Osmolality (mmol/Kg)	biochemistry	electrolyte	Carbohydrate (gm)	nutrients	supplements	3	1	1	> BY & Bonf.	electrolyte	supplements	14620	1	Dietary Interview+Behavior	1
expo	DS2TCARB	LBXSPH	-0.0189444	0.0191008	0.425815	0.788438	-0.991811	0.550092	1.10018	0	3	2	-5	-2	-0.0221333	0.0239476	-0.924236	0.358289	0.000478298	0.129962	2643	-0.0221333	0.358289	0.0239476	-0.924236	Phosphorus (mg/dL)	biochemistry	bone	Carbohydrate (gm)	nutrients	supplements	3	1	1	> BY & Bonf.	bone	supplements	14620	1	Dietary Interview+Behavior	1
expo	DS2TCARB	LBXSTB	-0.0221364	0.0313097	0.552833	0.761423	-0.707015	0.870166	1.74033	0	3	2	-9	-2	-0.0238041	0.0262776	-0.905872	0.367867	0.000553236	0.218671	2640	-0.0238041	0.367867	0.0262776	-0.905872	Total bilirubin (mg/dL)	biochemistry	liver	Carbohydrate (gm)	nutrients	supplements	3	1	1	> BY & Bonf.	liver	supplements	14620	1	Dietary Interview+Behavior	1
expo	DS2TCARB	LBXSTP	-0.023522	0.0300603	0.515862	0.609512	-0.782494	0.860376	1.72075	0	3	2	-1	0	-0.028318	0.0226759	-1.24881	0.215566	0.000782953	0.0854452	2642	-0.028318	0.215566	0.0226759	-1.24881	Total protein (g/dL)	biochemistry	liver/kidney	Carbohydrate (gm)	nutrients	supplements	3	1	1	> BY & Bonf.	kidney	supplements	14620	1	Dietary Interview+Behavior	1
expo	DS2TCARB	LBXSTR	0.0333534	0.0164772	0.180248	0.525027	2.02421	0.256652	0.513304	0	3	2	9	2	0.0240274	0.0261201	0.919883	0.360545	0.000563639	0.0449766	2641	0.0240274	0.360545	0.0261201	0.919883	Triglycerides (mg/dL)	biochemistry	lipids	Carbohydrate (gm)	nutrients	supplements	3	1	1	> BY & Bonf.	lipids	supplements	14620	1	Dietary Interview+Behavior	1
expo	DS2TCARB	LBXSUA	-0.0210597	0.0134947	0.258996	0.689115	-1.56059	0.158108	0.316215	0	3	2	-9	-2	-0.0389615	0.0248982	-1.56483	0.121777	0.00148217	0.18788	2642	-0.0389615	0.121777	0.0248982	-1.56483	Uric acid (mg/dL)	biochemistry	kidney	Carbohydrate (gm)	nutrients	supplements	3	1	1	> BY & Bonf.	kidney	supplements	14620	1	Dietary Interview+Behavior	1
expo	URXBPF	LBXSAL	-0.0278721	0.018997	0.38086	0.3635	-1.46719	0.750646	0.750646	0	2	2	-9	-2	-0.0274961	0.0221595	-1.24082	0.233728	0.000671798	0.215413	3752	-0.0274961	0.233728	0.0221595	-1.24082	Albumin (g/dL)	biochemistry	liver/kidney	Urinary 4,4' dihydroxydiphenylmethane	pollutant	phenols	2	1	1	> BY & Bonf.	kidney	phenols	2892	4	Consumables	1
expo	URXBPF	LBXSAPSI	0.0271055	0.0298434	0.530582	0.241373	0.90826	2.33079	2.33079	0.57096	2	2	7	2	0.0405308	0.0219802	1.84397	0.0850306	0.00145973	0.30821	3751	0.0405308	0.0850306	0.0219802	1.84397	Alkaline phosphotase (U/L)	biochemistry	liver	Urinary 4,4' dihydroxydiphenylmethane	pollutant	phenols	2	1	1	> BY & Bonf.	liver	phenols	2892	4	Consumables	1
expo	URXBPF	LBXSASSI	-0.0048069	0.00267352	0.323135	0.835136	-1.79797	0.0239141	0.0239141	0	2	2	-9	-2	-0.0048017	0.0181924	-0.26394	0.795418	2.04877e-05	0.02151	3751	-0.0048017	0.795418	0.0181924	-0.26394	Aspartate aminotransferase AST (U/L)	biochemistry	liver	Urinary 4,4' dihydroxydiphenylmethane	pollutant	phenols	2	1	1	> BY & Bonf.	liver	phenols	2892	4	Consumables	1
expo	URXBPF	LBXSATSI	-0.0208517	0.00886996	0.256045	0.474956	-2.35082	0.223491	0.223491	0	2	2	-9	-2	-0.0175843	0.0205902	-0.854014	0.40653	0.00027476	0.097959	3751	-0.0175843	0.40653	0.0205902	-0.854014	Alanine aminotransferase ALT (U/L)	biochemistry	liver	Urinary 4,4' dihydroxydiphenylmethane	pollutant	phenols	2	1	1	> BY & Bonf.	liver	phenols	2892	4	Consumables	1
expo	URXBPF	LBXSBU	0.0472736	0.0262615	0.322812	0.0187941	1.80011	2.89517	2.89517	0.654597	2	2	9	2	0.0573537	0.0169409	3.38553	0.00407707	0.00292312	0.239346	3751	0.0573537	0.00407707	0.0169409	3.38553	Blood urea nitrogen (mg/dL)	biochemistry	kidney	Urinary 4,4' dihydroxydiphenylmethane	pollutant	phenols	2	0.273284	1	> BY & Bonf.	kidney	phenols	2892	4	Consumables	0.0699659
expo	URXBPF	LBXSC3SI	-0.0350393	0.00205985	0.0373818	0.275367	-17.0106	0.00862596	0.00862596	0	2	2	-9	-2	-0.03412	0.0233029	-1.46419	0.163783	0.00103447	0.0936024	3752	-0.03412	0.163783	0.0233029	-1.46419	Bicarbonate (mmol/L)	biochemistry	electrolyte	Urinary 4,4' dihydroxydiphenylmethane	pollutant	phenols	2	1	1	> BY & Bonf.	electrolyte	phenols	2892	4	Consumables	1
expo	URXBPF	LBXSCA	0.00941337	0.0231815	0.754437	0.816712	0.406072	0.777673	0.777673	0	2	2	9	2	0.0070027	0.0264531	0.264721	0.794828	4.35741e-05	0.084104	3752	0.0070027	0.794828	0.0264531	0.264721	Total calcium (mg/dL)	biochemistry	bone	Urinary 4,4' dihydroxydiphenylmethane	pollutant	phenols	2	1	1	> BY & Bonf.	bone	phenols	2892	4	Consumables	1
expo	URXBPF	LBXSCH	-0.0205336	0.0393713	0.693959	0.408886	-0.521536	3.58076	3.58076	0.72073	2	2	-9	-2	-0.0326321	0.0216566	-1.50679	0.152632	0.000946255	0.135609	3750	-0.0326321	0.152632	0.0216566	-1.50679	Cholesterol (mg/dL)	biochemistry	lipids	Urinary 4,4' dihydroxydiphenylmethane	pollutant	phenols	2	1	1	> BY & Bonf.	lipids	phenols	2892	4	Consumables	1
expo	URXBPF	LBXSCK	0.00748653	0.000728275	0.0617349	0.837274	10.2798	0.000832458	0.000832458	0	2	2	9	2	0.0101218	0.0272465	0.371488	0.715469	9.10321e-05	0.105265	3744	0.0101218	0.715469	0.0272465	0.371488	Creatine Phosphokinase(CPK) (IU/L)	biochemistry	kidney	Urinary 4,4' dihydroxydiphenylmethane	pollutant	phenols	2	1	1	> BY & Bonf.	kidney	phenols	2892	4	Consumables	1
expo	URXBPF	LBXSCLSI	0.00928744	0.0321823	0.821139	0.953257	0.288588	1.65156	1.65156	0.394512	2	2	9	2	-0.00712233	0.027766	-0.256513	0.80104	4.50757e-05	0.0726638	3752	-0.00712233	0.80104	0.027766	-0.256513	Chloride (mmol/L)	biochemistry	electrolyte	Urinary 4,4' dihydroxydiphenylmethane	pollutant	phenols	2	1	1	> BY & Bonf.	electrolyte	phenols	2892	4	Consumables	1
expo	URXBPF	LBXSCR	0.0404947	0.000904101	0.014211	0.278601	44.7901	0.00123953	0.00123953	0	2	2	9	2	0.0404258	0.0300198	1.34664	0.198094	0.00145225	0.235846	3751	0.0404258	0.198094	0.0300198	1.34664	Creatinine (mg/dL)	biochemistry	kidney	Urinary 4,4' dihydroxydiphenylmethane	pollutant	phenols	2	1	1	> BY & Bonf.	kidney	phenols	2892	4	Consumables	1
expo	URXBPF	LBXSGB	0.0270138	0.0266027	0.495119	0.399007	1.01545	1.86102	1.86102	0.462661	2	2	1	0	0.0197265	0.0205269	0.961006	0.351785	0.000345696	0.144635	3749	0.0197265	0.351785	0.0205269	0.961006	Globulin (g/dL)	biochemistry	immunity	Urinary 4,4' dihydroxydiphenylmethane	pollutant	phenols	2	1	1	> BY & Bonf.	liver	phenols	2892	4	Consumables	1
expo	URXBPF	LBXSGL	0.0176354	0.0167739	0.484065	0.498804	1.05136	0.613939	0.613939	0	2	2	9	2	0.0255727	0.0241665	1.05818	0.306716	0.000581099	0.0789457	3752	0.0255727	0.306716	0.0241665	1.05818	Glucose, serum (mg/dL)	biochemistry	metabolic	Urinary 4,4' dihydroxydiphenylmethane	pollutant	phenols	2	1	1	> BY & Bonf.	metabolic	phenols	2892	4	Consumables	1
expo	URXBPF	LBXSGTSI	0.0238681	0.00213893	0.0568985	0.330637	11.1589	0.015095	0.015095	0	2	2	9	2	0.0247192	0.0184461	1.34008	0.200168	0.000542963	0.0610242	3751	0.0247192	0.200168	0.0184461	1.34008	Gamma glutamyl transferase (U/L)	biochemistry	liver	Urinary 4,4' dihydroxydiphenylmethane	pollutant	phenols	2	1	1	> BY & Bonf.	liver	phenols	2892	4	Consumables	1
expo	URXBPF	LBXSIR	-0.0542553	0.024125	0.266363	0.109793	-2.24892	1.03737	1.03737	0.0360217	2	2	-9	-2	-0.0542501	0.0245803	-2.20706	0.0433079	0.00261519	0.0704404	3751	-0.0542501	0.0433079	0.0245803	-2.20706	Iron, refigerated (ug/dL)	blood	iron	Urinary 4,4' dihydroxydiphenylmethane	pollutant	phenols	2	1	1	> BY & Bonf.	iron	phenols	2892	4	Consumables	0.849833
expo	URXBPF	LBXSKSI	-0.0141041	0.047712	0.817021	0.748351	-0.295609	4.37053	4.37053	0.771195	2	2	-3	0	-0.0067284	0.0225876	-0.297881	0.76988	4.02274e-05	0.0804346	3752	-0.0067284	0.76988	0.0225876	-0.297881	Potassium (mmol/L)	biochemistry	electrolyte	Urinary 4,4' dihydroxydiphenylmethane	pollutant	phenols	2	1	1	> BY & Bonf.	electrolyte	phenols	2892	4	Consumables	1
expo	URXBPF	LBXSLDSI	0.088542	0.0717702	0.433638	0.0249471	1.23369	9.08198	9.08198	0.889892	2	2	9	2	0.0644566	0.0271665	2.37265	0.0314599	0.00369179	0.0615619	3751	0.0644566	0.0314599	0.0271665	2.37265	Lactate dehydrogenase LDH (U/L)	biochemistry	injury	Urinary 4,4' dihydroxydiphenylmethane	pollutant	phenols	2	1	1	> BY & Bonf.	inflammation	phenols	2892	4	Consumables	0.951223
expo	URXBPF	LBXSNASI	-0.0191905	0.00990224	0.303263	0.497217	-1.93799	0.226199	0.226199	0	2	2	-9	-2	-0.0200599	0.0198831	-1.00889	0.329025	0.000357567	0.0810581	3752	-0.0200599	0.329025	0.0198831	-1.00889	Sodium (mmol/L)	biochemistry	electrolyte	Urinary 4,4' dihydroxydiphenylmethane	pollutant	phenols	2	1	1	> BY & Bonf.	electrolyte	phenols	2892	4	Consumables	1
expo	URXBPF	LBXSOSSI	0.0150527	0.0271379	0.6776	0.575589	0.554674	1.56805	1.56805	0.362266	2	2	9	2	0.0190989	0.0213325	0.895297	0.384771	0.000324165	0.164553	3750	0.0190989	0.384771	0.0213325	0.895297	Osmolality (mmol/Kg)	biochemistry	electrolyte	Urinary 4,4' dihydroxydiphenylmethane	pollutant	phenols	2	1	1	> BY & Bonf.	electrolyte	phenols	2892	4	Consumables	1
expo	URXBPF	LBXSPH	0.00570591	0.0055375	0.490465	0.85514	1.03041	0.0605168	0.0605168	0	2	2	3	0	0.00693945	0.0222913	0.311307	0.759852	4.27906e-05	0.150115	3752	0.00693945	0.759852	0.0222913	0.311307	Phosphorus (mg/dL)	biochemistry	bone	Urinary 4,4' dihydroxydiphenylmethane	pollutant	phenols	2	1	1	> BY & Bonf.	bone	phenols	2892	4	Consumables	1
expo	URXBPF	LBXSTB	-0.0742996	0.00197019	0.0168772	0.0030098	-37.712	0.0128033	0.0128033	0	2	2	-9	-2	-0.0751549	0.0196421	-3.82622	0.00165227	0.00502109	0.0798352	3749	-0.0751549	0.00165227	0.0196421	-3.82622	Total bilirubin (mg/dL)	biochemistry	liver	Urinary 4,4' dihydroxydiphenylmethane	pollutant	phenols	2	0.132813	1	> BY & Bonf.	liver	phenols	2892	4	Consumables	0.0382802
expo	URXBPF	LBXSTP	-0.000913295	0.0105988	0.945278	0.947009	-0.0861693	0.213345	0.213345	0	2	2	-5	-2	-0.0031529	0.0235839	-0.133688	0.895426	8.83056e-06	0.103437	3750	-0.0031529	0.895426	0.0235839	-0.133688	Total protein (g/dL)	biochemistry	liver/kidney	Urinary 4,4' dihydroxydiphenylmethane	pollutant	phenols	2	1	1	> BY & Bonf.	kidney	phenols	2892	4	Consumables	1
expo	URXBPF	LBXSTR	0.0222832	0.0312143	0.605308	0.674534	0.713879	2.50244	2.50244	0.600391	2	2	9	2	-0.00878223	0.0293989	-0.298726	0.769248	6.85375e-05	0.0626073	3750	-0.00878223	0.769248	0.0293989	-0.298726	Triglycerides (mg/dL)	biochemistry	lipids	Urinary 4,4' dihydroxydiphenylmethane	pollutant	phenols	2	1	1	> BY & Bonf.	lipids	phenols	2892	4	Consumables	1
expo	URXBPF	LBXSUA	0.0341575	0.00219091	0.0407778	0.0651114	15.5906	0.0284903	0.0284903	0	2	2	9	2	0.0355671	0.0143081	2.48581	0.0252012	0.00112413	0.218606	3750	0.0355671	0.0252012	0.0143081	2.48581	Uric acid (mg/dL)	biochemistry	kidney	Urinary 4,4' dihydroxydiphenylmethane	pollutant	phenols	2	1	1	> BY & Bonf.	kidney	phenols	2892	4	Consumables	0.348898
expo	URXBPS	LBXSAL	-0.0708609	0.0122507	0.108984	0.0226801	-5.78422	0.306497	0.306497	0	2	2	-9	-2	-0.0721857	0.0222168	-3.24916	0.00539263	0.00412059	0.207211	3752	-0.0721857	0.00539263	0.0222168	-3.24916	Albumin (g/dL)	biochemistry	liver/kidney	Urinary 4,4'sulfonyldiphenol	pollutant	phenols	2	0.340399	1	> BY & Bonf.	kidney	phenols	2892	4	Consumables	0.115898
expo	URXBPS	LBXSAPSI	0.00269464	0.041659	0.958879	0.792264	0.0646833	6.43467	6.43467	0.844592	2	2	1	0	0.00810898	0.0159532	0.508299	0.618637	5.19969e-05	0.306313	3751	0.00810898	0.618637	0.0159532	0.508299	Alkaline phosphotase (U/L)	biochemistry	liver	Urinary 4,4'sulfonyldiphenol	pollutant	phenols	2	1	1	> BY & Bonf.	liver	phenols	2892	4	Consumables	1
expo	URXBPS	LBXSASSI	-0.0122913	0.00561338	0.272732	0.42324	-2.18965	0.223933	0.223933	0	2	2	-9	-2	-0.0169987	0.012619	-1.34707	0.197957	0.000228494	0.0217496	3751	-0.0169987	0.197957	0.012619	-1.34707	Aspartate aminotransferase AST (U/L)	biochemistry	liver	Urinary 4,4'sulfonyldiphenol	pollutant	phenols	2	1	1	> BY & Bonf.	liver	phenols	2892	4	Consumables	1
expo	URXBPS	LBXSATSI	-0.0119588	0.0115241	0.488215	0.619147	-1.03773	0.590776	0.590776	0	2	2	-1	0	-0.0123581	0.0153501	-0.80508	0.43335	0.000120767	0.0983922	3751	-0.0123581	0.43335	0.0153501	-0.80508	Alanine aminotransferase ALT (U/L)	biochemistry	liver	Urinary 4,4'sulfonyldiphenol	pollutant	phenols	2	1	1	> BY & Bonf.	liver	phenols	2892	4	Consumables	1
expo	URXBPS	LBXSBU	0.0984695	0.000461794	0.00298555	0.000442539	213.232	0.000576631	0.000576631	0	2	2	9	2	0.0988968	0.0221341	4.46807	0.000451136	0.00773475	0.237005	3751	0.0988968	0.000451136	0.0221341	4.46807	Blood urea nitrogen (mg/dL)	biochemistry	kidney	Urinary 4,4'sulfonyldiphenol	pollutant	phenols	2	0.0454582	1	BY<0.05	kidney	phenols	2892	4	Consumables	0.00921317
expo	URXBPS	LBXSC3SI	0.0224628	0.00109526	0.0310163	0.55639	20.5091	0.00164187	0.00164187	0	2	2	9	2	0.0233852	0.0268957	0.869479	0.398285	0.000432454	0.0928473	3752	0.0233852	0.398285	0.0268957	0.869479	Bicarbonate (mmol/L)	biochemistry	electrolyte	Urinary 4,4'sulfonyldiphenol	pollutant	phenols	2	1	1	> BY & Bonf.	electrolyte	phenols	2892	4	Consumables	1
expo	URXBPS	LBXSCA	-0.0275887	0.00264717	0.0608979	0.398924	-10.422	0.0129915	0.0129915	0	2	2	-9	-2	-0.0272493	0.0235825	-1.15549	0.265966	0.000587176	0.081688	3752	-0.0272493	0.265966	0.0235825	-1.15549	Total calcium (mg/dL)	biochemistry	bone	Urinary 4,4'sulfonyldiphenol	pollutant	phenols	2	1	1	> BY & Bonf.	bone	phenols	2892	4	Consumables	1
expo	URXBPS	LBXSCH	0.0176827	0.0104901	0.34087	0.482955	1.68565	0.379133	0.379133	0	2	2	9	2	0.0161308	0.016987	0.949594	0.357368	0.000205756	0.133834	3750	0.0161308	0.357368	0.016987	0.949594	Cholesterol (mg/dL)	biochemistry	lipids	Urinary 4,4'sulfonyldiphenol	pollutant	phenols	2	1	1	> BY & Bonf.	lipids	phenols	2892	4	Consumables	1
expo	URXBPS	LBXSCK	-0.0150116	0.0110597	0.404231	0.575377	-1.35732	0.298484	0.298484	0	2	2	-7	-2	-0.0132548	0.0193669	-0.684403	0.504159	0.000138949	0.105267	3744	-0.0132548	0.504159	0.0193669	-0.684403	Creatine Phosphokinase(CPK) (IU/L)	biochemistry	kidney	Urinary 4,4'sulfonyldiphenol	pollutant	phenols	2	1	1	> BY & Bonf.	kidney	phenols	2892	4	Consumables	1
expo	URXBPS	LBXSCLSI	0.028765	0.00156755	0.0346583	0.39535	18.3503	0.0043189	0.0043189	0	2	2	9	2	0.0304887	0.0236814	1.28745	0.217448	0.00073508	0.0730239	3752	0.0304887	0.217448	0.0236814	1.28745	Chloride (mmol/L)	biochemistry	electrolyte	Urinary 4,4'sulfonyldiphenol	pollutant	phenols	2	1	1	> BY & Bonf.	electrolyte	phenols	2892	4	Consumables	1
expo	URXBPS	LBXSCR	-0.00764665	0.00104337	0.0863321	0.695034	-7.32882	0.00569054	0.00569054	0	2	2	-1	0	-0.0057557	0.0149116	-0.385987	0.704926	2.61986e-05	0.238838	3751	-0.0057557	0.704926	0.0149116	-0.385987	Creatinine (mg/dL)	biochemistry	kidney	Urinary 4,4'sulfonyldiphenol	pollutant	phenols	2	1	1	> BY & Bonf.	kidney	phenols	2892	4	Consumables	1
expo	URXBPS	LBXSGB	0.0133876	0.00281227	0.131815	0.629679	4.76042	0.0212972	0.0212972	0	2	2	9	2	0.0139397	0.0189052	0.737349	0.472287	0.000153689	0.139994	3749	0.0139397	0.472287	0.0189052	0.737349	Globulin (g/dL)	biochemistry	immunity	Urinary 4,4'sulfonyldiphenol	pollutant	phenols	2	1	1	> BY & Bonf.	liver	phenols	2892	4	Consumables	1
expo	URXBPS	LBXSGL	0.010128	0.0129683	0.577898	0.601129	0.780981	0.604845	0.604845	0	2	2	9	2	0.0166382	0.0162886	1.02146	0.323229	0.000218911	0.0771878	3752	0.0166382	0.323229	0.0162886	1.02146	Glucose, serum (mg/dL)	biochemistry	metabolic	Urinary 4,4'sulfonyldiphenol	pollutant	phenols	2	1	1	> BY & Bonf.	metabolic	phenols	2892	4	Consumables	1
expo	URXBPS	LBXSGTSI	0.000575831	0.0440255	0.991674	0.725659	0.0130795	4.47472	4.47472	0.776522	2	2	9	2	0.0101917	0.0224593	0.453788	0.656478	8.21378e-05	0.0598074	3751	0.0101917	0.656478	0.0224593	0.453788	Gamma glutamyl transferase (U/L)	biochemistry	liver	Urinary 4,4'sulfonyldiphenol	pollutant	phenols	2	1	1	> BY & Bonf.	liver	phenols	2892	4	Consumables	1
expo	URXBPS	LBXSIR	-0.0217376	0.0167179	0.417367	0.271493	-1.30026	0.986618	0.986618	0	2	2	-9	-2	-0.0393932	0.0219326	-1.7961	0.0926445	0.00122712	0.0673763	3751	-0.0393932	0.0926445	0.0219326	-1.7961	Iron, refigerated (ug/dL)	blood	iron	Urinary 4,4'sulfonyldiphenol	pollutant	phenols	2	1	1	> BY & Bonf.	iron	phenols	2892	4	Consumables	1
expo	URXBPS	LBXSKSI	0.00842547	0.0312168	0.832174	0.605349	0.269902	2.8696	2.8696	0.65152	2	2	1	0	0.0152965	0.0207185	0.738301	0.471726	0.000185029	0.0807602	3752	0.0152965	0.471726	0.0207185	0.738301	Potassium (mmol/L)	biochemistry	electrolyte	Urinary 4,4'sulfonyldiphenol	pollutant	phenols	2	1	1	> BY & Bonf.	electrolyte	phenols	2892	4	Consumables	1
expo	URXBPS	LBXSLDSI	0.0251013	0.0257257	0.50782	0.19979	0.975729	2.95153	2.95153	0.661192	2	2	9	2	0.0273066	0.0150717	1.81177	0.0900873	0.00058963	0.0605788	3751	0.0273066	0.0900873	0.0150717	1.81177	Lactate dehydrogenase LDH (U/L)	biochemistry	injury	Urinary 4,4'sulfonyldiphenol	pollutant	phenols	2	1	1	> BY & Bonf.	inflammation	phenols	2892	4	Consumables	1
expo	URXBPS	LBXSNASI	0.00935313	0.0172336	0.683447	0.538619	0.542725	1.51621	1.51621	0.340459	2	2	1	0	0.0150652	0.014162	1.06377	0.304259	0.000179475	0.0812195	3752	0.0150652	0.304259	0.014162	1.06377	Sodium (mmol/L)	biochemistry	electrolyte	Urinary 4,4'sulfonyldiphenol	pollutant	phenols	2	1	1	> BY & Bonf.	electrolyte	phenols	2892	4	Consumables	1
expo	URXBPS	LBXSOSSI	0.054007	0.0256093	0.281885	0.00987509	2.10888	2.59341	2.59341	0.614407	2	2	9	2	0.0645453	0.0159731	4.04088	0.00106687	0.00329455	0.167726	3750	0.0645453	0.00106687	0.0159731	4.04088	Osmolality (mmol/Kg)	biochemistry	electrolyte	Urinary 4,4'sulfonyldiphenol	pollutant	phenols	2	0.0928175	1	> BY & Bonf.	electrolyte	phenols	2892	4	Consumables	0.0566483
expo	URXBPS	LBXSPH	0.025482	0.00344777	0.0856161	0.368552	7.39086	0.0291598	0.0291598	0	2	2	1	0	0.0272266	0.0217076	1.25424	0.228947	0.000586199	0.150562	3752	0.0272266	0.228947	0.0217076	1.25424	Phosphorus (mg/dL)	biochemistry	bone	Urinary 4,4'sulfonyldiphenol	pollutant	phenols	2	1	1	> BY & Bonf.	bone	phenols	2892	4	Consumables	1
expo	URXBPS	LBXSTB	-0.0549717	0.00477086	0.0551126	0.0435772	-11.5224	0.0626333	0.0626333	0	2	2	-9	-2	-0.0601792	0.0216261	-2.78272	0.0139371	0.00286267	0.0748724	3749	-0.0601792	0.0139371	0.0216261	-2.78272	Total bilirubin (mg/dL)	biochemistry	liver	Urinary 4,4'sulfonyldiphenol	pollutant	phenols	2	0.71212	1	> BY & Bonf.	liver	phenols	2892	4	Consumables	0.258929
expo	URXBPS	LBXSTP	-0.0413694	0.0123815	0.185133	0.279176	-3.34123	0.205925	0.205925	0	2	2	-9	-2	-0.0417096	0.0265026	-1.57379	0.136388	0.001376	0.105344	3750	-0.0417096	0.136388	0.0265026	-1.57379	Total protein (g/dL)	biochemistry	liver/kidney	Urinary 4,4'sulfonyldiphenol	pollutant	phenols	2	1	1	> BY & Bonf.	kidney	phenols	2892	4	Consumables	1
expo	URXBPS	LBXSTR	0.00636483	0.0206242	0.809436	0.897675	0.30861	0.836488	0.836488	0	2	2	9	2	0.00861204	0.0221238	0.389267	0.70255	5.8648e-05	0.062264	3750	0.00861204	0.70255	0.0221238	0.389267	Triglycerides (mg/dL)	biochemistry	lipids	Urinary 4,4'sulfonyldiphenol	pollutant	phenols	2	1	1	> BY & Bonf.	lipids	phenols	2892	4	Consumables	1
expo	URXBPS	LBXSUA	0.0513194	0.0215458	0.25305	0.0723943	2.38187	1.16127	1.16127	0.138873	2	2	9	2	0.0489132	0.0198412	2.46523	0.0262438	0.00189188	0.220161	3750	0.0489132	0.0262438	0.0198412	2.46523	Uric acid (mg/dL)	biochemistry	kidney	Urinary 4,4'sulfonyldiphenol	pollutant	phenols	2	1	1	> BY & Bonf.	kidney	phenols	2892	4	Consumables	0.360275
expo	URXTLC	LBXSAL	0.00302687	0.0242555	0.920964	0.884859	0.124791	3.82098	3.82098	0.738287	2	2	-7	0	0.00168325	0.0122333	0.137596	0.89239	2.65837e-06	0.212793	3755	0.00168325	0.89239	0.0122333	0.137596	Albumin (g/dL)	biochemistry	liver/kidney	Urinary Triclocarban (ng/mL)	pollutant	phenols	2	1	1	> BY & Bonf.	kidney	phenols	2892	4	Consumables	1
expo	URXTLC	LBXSAPSI	0.0167458	0.00071769	0.0272676	0.221221	23.3329	0.00548724	0.00548724	0	2	2	1	0	0.0165957	0.00958514	1.7314	0.103891	0.000258458	0.306797	3754	0.0165957	0.103891	0.00958514	1.7314	Alkaline phosphotase (U/L)	biochemistry	liver	Urinary Triclocarban (ng/mL)	pollutant	phenols	2	1	1	> BY & Bonf.	liver	phenols	2892	4	Consumables	1
expo	URXTLC	LBXSASSI	0.0307695	0.000519951	0.0107567	0.404718	59.1777	0.00040311	0.00040311	0	2	2	9	2	0.0288313	0.0248063	1.16226	0.263291	0.00078006	0.0212128	3754	0.0288313	0.263291	0.0248063	1.16226	Aspartate aminotransferase AST (U/L)	biochemistry	liver	Urinary Triclocarban (ng/mL)	pollutant	phenols	2	1	1	> BY & Bonf.	liver	phenols	2892	4	Consumables	1
expo	URXTLC	LBXSATSI	0.01088	0.000788788	0.0460737	0.661982	13.7933	0.00212037	0.00212037	0	2	2	7	2	0.0114672	0.020643	0.555502	0.586742	0.000123401	0.0981583	3754	0.0114672	0.586742	0.020643	0.555502	Alanine aminotransferase ALT (U/L)	biochemistry	liver	Urinary Triclocarban (ng/mL)	pollutant	phenols	2	1	1	> BY & Bonf.	liver	phenols	2892	4	Consumables	1
expo	URXTLC	LBXSBU	-0.00105781	0.0187717	0.964164	0.877966	-0.0563513	1.08829	1.08829	0.081131	2	2	-1	0	-0.00705937	0.0191787	-0.368083	0.717954	4.67578e-05	0.237006	3754	-0.00705937	0.717954	0.0191787	-0.368083	Blood urea nitrogen (mg/dL)	biochemistry	kidney	Urinary Triclocarban (ng/mL)	pollutant	phenols	2	1	1	> BY & Bonf.	kidney	phenols	2892	4	Consumables	1
expo	URXTLC	LBXSC3SI	-0.0263458	0.0122713	0.277501	0.436864	-2.14694	0.268346	0.268346	0	2	2	-1	0	-0.02428	0.0233846	-1.03829	0.315584	0.000553116	0.0927259	3755	-0.02428	0.315584	0.0233846	-1.03829	Bicarbonate (mmol/L)	biochemistry	electrolyte	Urinary Triclocarban (ng/mL)	pollutant	phenols	2	1	1	> BY & Bonf.	electrolyte	phenols	2892	4	Consumables	1
expo	URXTLC	LBXSCA	0.0199305	0.00872116	0.262591	0.455884	2.2853	0.202916	0.202916	0	2	2	9	2	0.0207579	0.0194593	1.06673	0.302962	0.000404283	0.0849812	3755	0.0207579	0.302962	0.0194593	1.06673	Total calcium (mg/dL)	biochemistry	bone	Urinary Triclocarban (ng/mL)	pollutant	phenols	2	1	1	> BY & Bonf.	bone	phenols	2892	4	Consumables	1
expo	URXTLC	LBXSCH	-0.0246124	0.031432	0.577086	0.330402	-0.783038	2.61958	2.61958	0.61826	2	2	-7	-2	-0.0295124	0.0190993	-1.54521	0.14313	0.000817359	0.136348	3753	-0.0295124	0.14313	0.0190993	-1.54521	Cholesterol (mg/dL)	biochemistry	lipids	Urinary Triclocarban (ng/mL)	pollutant	phenols	2	1	1	> BY & Bonf.	lipids	phenols	2892	4	Consumables	1
expo	URXTLC	LBXSCK	-0.0333195	0.0159437	0.284128	0.291894	-2.08983	0.49627	0.49627	0	2	2	-9	-2	-0.0365155	0.0234487	-1.55725	0.140256	0.00125127	0.105768	3747	-0.0365155	0.140256	0.0234487	-1.55725	Creatine Phosphokinase(CPK) (IU/L)	biochemistry	kidney	Urinary Triclocarban (ng/mL)	pollutant	phenols	2	1	1	> BY & Bonf.	kidney	phenols	2892	4	Consumables	1
expo	URXTLC	LBXSCLSI	-0.0351333	0.0154996	0.264505	0.276994	-2.26672	0.433007	0.433007	0	2	2	-9	-2	-0.0350358	0.0230254	-1.52162	0.148905	0.00115171	0.0715314	3755	-0.0350358	0.148905	0.0230254	-1.52162	Chloride (mmol/L)	biochemistry	electrolyte	Urinary Triclocarban (ng/mL)	pollutant	phenols	2	1	1	> BY & Bonf.	electrolyte	phenols	2892	4	Consumables	1
expo	URXTLC	LBXSCR	-0.0250514	0.0092992	0.226279	0.114573	-2.69394	0.613704	0.613704	0	2	2	-1	0	-0.0278882	0.0138549	-2.01288	0.0624368	0.000729734	0.237923	3754	-0.0278882	0.0624368	0.0138549	-2.01288	Creatinine (mg/dL)	biochemistry	kidney	Urinary Triclocarban (ng/mL)	pollutant	phenols	2	1	1	> BY & Bonf.	kidney	phenols	2892	4	Consumables	1
expo	URXTLC	LBXSGB	0.0163597	0.0168773	0.509913	0.525385	0.969333	0.726654	0.726654	0	2	2	9	2	0.0196863	0.0201087	0.978998	0.343108	0.000363597	0.142833	3752	0.0196863	0.343108	0.0201087	0.978998	Globulin (g/dL)	biochemistry	immunity	Urinary Triclocarban (ng/mL)	pollutant	phenols	2	1	1	> BY & Bonf.	liver	phenols	2892	4	Consumables	1
expo	URXTLC	LBXSGL	0.0277951	0.0240801	0.454486	0.311359	1.15428	1.80501	1.80501	0.445986	2	2	9	2	0.0253104	0.0180734	1.40042	0.181732	0.000601059	0.0753618	3755	0.0253104	0.181732	0.0180734	1.40042	Glucose, serum (mg/dL)	biochemistry	metabolic	Urinary Triclocarban (ng/mL)	pollutant	phenols	2	1	1	> BY & Bonf.	metabolic	phenols	2892	4	Consumables	1
expo	URXTLC	LBXSGTSI	0.015911	0.0197224	0.567837	0.613557	0.806746	1.047	1.047	0.0448942	2	2	9	2	0.0139834	0.0194172	0.720157	0.4825	0.000183496	0.0594058	3754	0.0139834	0.4825	0.0194172	0.720157	Gamma glutamyl transferase (U/L)	biochemistry	liver	Urinary Triclocarban (ng/mL)	pollutant	phenols	2	1	1	> BY & Bonf.	liver	phenols	2892	4	Consumables	1
expo	URXTLC	LBXSIR	0.025063	0.0184933	0.404695	0.258307	1.35525	1.1698	1.1698	0.145152	2	2	9	2	0.0291734	0.0173785	1.67871	0.113913	0.000798683	0.0707351	3754	0.0291734	0.113913	0.0173785	1.67871	Iron, refigerated (ug/dL)	blood	iron	Urinary Triclocarban (ng/mL)	pollutant	phenols	2	1	1	> BY & Bonf.	iron	phenols	2892	4	Consumables	1
expo	URXTLC	LBXSKSI	-0.0270874	0.0165955	0.349937	0.352171	-1.63221	0.501509	0.501509	0	2	2	-9	-2	-0.0367123	0.0287371	-1.27752	0.220837	0.00126457	0.0816866	3755	-0.0367123	0.220837	0.0287371	-1.27752	Potassium (mmol/L)	biochemistry	electrolyte	Urinary Triclocarban (ng/mL)	pollutant	phenols	2	1	1	> BY & Bonf.	electrolyte	phenols	2892	4	Consumables	1
expo	URXTLC	LBXSLDSI	0.0184583	0.0123578	0.37558	0.571937	1.49366	0.248486	0.248486	0	2	2	9	2	0.0222649	0.0258618	0.860917	0.402836	0.000465201	0.0587026	3754	0.0222649	0.402836	0.0258618	0.860917	Lactate dehydrogenase LDH (U/L)	biochemistry	injury	Urinary Triclocarban (ng/mL)	pollutant	phenols	2	1	1	> BY & Bonf.	inflammation	phenols	2892	4	Consumables	1
expo	URXTLC	LBXSNASI	-0.0186803	0.00309746	0.104609	0.520772	-6.03083	0.0220867	0.0220867	0	2	2	-9	-2	-0.01776	0.0226229	-0.785046	0.44465	0.000295942	0.0812188	3755	-0.01776	0.44465	0.0226229	-0.785046	Sodium (mmol/L)	biochemistry	electrolyte	Urinary Triclocarban (ng/mL)	pollutant	phenols	2	1	1	> BY & Bonf.	electrolyte	phenols	2892	4	Consumables	1
expo	URXTLC	LBXSOSSI	-0.00633818	0.00282574	0.266985	0.748313	-2.24302	0.0380173	0.0380173	0	2	2	-1	0	-0.00494432	0.0145322	-0.340232	0.7384	2.29363e-05	0.165187	3753	-0.00494432	0.7384	0.0145322	-0.340232	Osmolality (mmol/Kg)	biochemistry	electrolyte	Urinary Triclocarban (ng/mL)	pollutant	phenols	2	1	1	> BY & Bonf.	electrolyte	phenols	2892	4	Consumables	1
expo	URXTLC	LBXSPH	0.011072	0.00313439	0.175627	0.679115	3.53241	0.0265188	0.0265188	0	2	2	1	0	0.0102346	0.0196982	0.519572	0.610944	9.82795e-05	0.149686	3755	0.0102346	0.610944	0.0196982	0.519572	Phosphorus (mg/dL)	biochemistry	bone	Urinary Triclocarban (ng/mL)	pollutant	phenols	2	1	1	> BY & Bonf.	bone	phenols	2892	4	Consumables	1
expo	URXTLC	LBXSTB	0.00568154	0.00297909	0.307445	0.793737	1.90714	0.0318789	0.0318789	0	2	2	5	2	0.00619091	0.0182266	0.339664	0.738819	3.59629e-05	0.0776819	3752	0.00619091	0.738819	0.0182266	0.339664	Total bilirubin (mg/dL)	biochemistry	liver	Urinary Triclocarban (ng/mL)	pollutant	phenols	2	1	1	> BY & Bonf.	liver	phenols	2892	4	Consumables	1
expo	URXTLC	LBXSTP	0.0229433	0.0331362	0.614461	0.48459	0.692394	2.34108	2.34108	0.572846	2	2	9	2	0.0198855	0.0212952	0.933803	0.365195	0.000371001	0.10481	3753	0.0198855	0.365195	0.0212952	0.933803	Total protein (g/dL)	biochemistry	liver/kidney	Urinary Triclocarban (ng/mL)	pollutant	phenols	2	1	1	> BY & Bonf.	kidney	phenols	2892	4	Consumables	1
expo	URXTLC	LBXSTR	0.00910251	0.0270694	0.793489	0.860552	0.336265	1.19319	1.19319	0.161913	2	2	7	2	-0.0033246	0.0262282	-0.126757	0.900817	1.03725e-05	0.0625332	3753	-0.0033246	0.900817	0.0262282	-0.126757	Triglycerides (mg/dL)	biochemistry	lipids	Urinary Triclocarban (ng/mL)	pollutant	phenols	2	1	1	> BY & Bonf.	lipids	phenols	2892	4	Consumables	1
expo	URXTLC	LBXSUA	0.0264294	0.0445439	0.659088	0.449478	0.593333	4.76056	4.76056	0.789941	2	2	9	2	0.0185851	0.0209991	0.885043	0.3901	0.000324142	0.217784	3753	0.0185851	0.3901	0.0209991	0.885043	Uric acid (mg/dL)	biochemistry	kidney	Urinary Triclocarban (ng/mL)	pollutant	phenols	2	1	1	> BY & Bonf.	kidney	phenols	2892	4	Consumables	1
expo2	LBXHCR	LBXSAL	0.338528	0.213327	0.253441	0.252331	1.5869	1.50243	3.00487	0.334414	3	2	9	2	0.307064	0.0875155	3.50868	0.000679105	0.00208248	0.250426	17139	0.307064	0.000679105	0.0875155	3.50868	Albumin (g/dL)	biochemistry	liver/kidney	Hepatitis C RNA (HCV-RNA)	infection	NA	3	0.063822	1	> BY & Bonf.	kidney	infection	7393	3	Infection	0.0184639
expo3	LBXHCR	LBXSAL	0.459228	0.0922154	0.0380369	0.0264546	4.97995	0.584253	1.16851	0	3	2	9	2	0.41032	0.0802668	5.11196	1.55705e-06	0.00208248	0.250426	17139	0.41032	1.55705e-06	0.0802668	5.11196	Albumin (g/dL)	biochemistry	liver/kidney	Hepatitis C RNA (HCV-RNA)	infection	NA	3	0.000354591	0.192723	BY<0.05	kidney	infection	7393	3	Infection	6.69281e-05
expo2	LBXHCR	LBXSAPSI	0.0445012	0.0973211	0.692349	0.822635	0.457262	1.45142	2.90284	0.311019	3	2	3	2	-0.0712896	0.0590855	-1.20655	0.230914	0.000328007	0.313251	17020	-0.0712896	0.230914	0.0590855	-1.20655	Alkaline phosphotase (U/L)	biochemistry	liver	Hepatitis C RNA (HCV-RNA)	infection	NA	3	1	1	> BY & Bonf.	liver	infection	7393	3	Infection	1
expo3	LBXHCR	LBXSAPSI	-0.0679433	0.0407296	0.237222	0.519533	-1.66816	0.385867	0.771733	0	3	2	-1	0	-0.161787	0.0625552	-2.58631	0.0113831	0.000328007	0.313251	17020	-0.161787	0.0113831	0.0625552	-2.58631	Alkaline phosphotase (U/L)	biochemistry	liver	Hepatitis C RNA (HCV-RNA)	infection	NA	3	0.610484	1	> BY & Bonf.	liver	infection	7393	3	Infection	0.253297
expo2	LBXHCR	LBXSASSI	-2.08765	0.21922	0.0108475	5.37589e-05	-9.5231	0.63364	1.26728	0	3	2	-9	-2	-1.86584	0.202736	-9.20327	5.98103e-15	0.0543882	0.0278843	17120	-1.86584	5.98103e-15	0.202736	-9.20327	Aspartate aminotransferase AST (U/L)	biochemistry	liver	Hepatitis C RNA (HCV-RNA)	infection	NA	3	8.31798e-12	7.40296e-10	Bonf.<0.05	liver	infection	7393	3	Infection	1.34971e-11
expo3	LBXHCR	LBXSASSI	-2.04389	0.191375	0.00865345	8.56644e-06	-10.68	0.550797	1.10159	0	3	2	-9	-2	-1.97083	0.230242	-8.55981	1.49469e-13	0.0543882	0.0278843	17120	-1.97083	1.49469e-13	0.230242	-8.55981	Aspartate aminotransferase AST (U/L)	biochemistry	liver	Hepatitis C RNA (HCV-RNA)	infection	NA	3	1.64227e-10	1.85004e-08	Bonf.<0.05	liver	infection	7393	3	Infection	1.6865e-10
expo2	LBXHCR	LBXSATSI	-1.85816	0.12561	0.00453853	4.41559e-05	-14.7931	0.253989	0.507978	0	3	2	-9	-2	-1.80719	0.195804	-9.22959	5.24124e-15	0.045062	0.0661526	17136	-1.80719	5.24124e-15	0.195804	-9.22959	Alanine aminotransferase ALT (U/L)	biochemistry	liver	Hepatitis C RNA (HCV-RNA)	infection	NA	3	7.3699e-12	6.4873e-10	Bonf.<0.05	liver	infection	7393	3	Infection	1.04808e-11
expo3	LBXHCR	LBXSATSI	-1.77428	0.110894	0.00388356	4.23671e-06	-15.9999	0.261346	0.522692	0	3	2	-9	-2	-1.69827	0.193821	-8.76202	5.44908e-14	0.045062	0.0661526	17136	-1.69827	5.44908e-14	0.193821	-8.76202	Alanine aminotransferase ALT (U/L)	biochemistry	liver	Hepatitis C RNA (HCV-RNA)	infection	NA	3	6.44263e-11	6.74454e-09	Bonf.<0.05	liver	infection	7393	3	Infection	6.14833e-11
expo2	LBXHCR	LBXSBU	-0.0488875	0.0529916	0.453633	0.777645	-0.922552	0.31631	0.632619	0	3	2	-5	-2	-0.0038241	0.0689418	-0.0554685	0.955877	0.000140809	0.234581	17135	-0.0038241	0.955877	0.0689418	-0.0554685	Blood urea nitrogen (mg/dL)	biochemistry	kidney	Hepatitis C RNA (HCV-RNA)	infection	NA	3	1	1	> BY & Bonf.	kidney	infection	7393	3	Infection	1
expo3	LBXHCR	LBXSBU	0.0449775	0.0823679	0.639798	0.659085	0.546056	1.51697	3.03394	0.340792	3	2	3	0	0.0833122	0.0693808	1.2008	0.232695	0.000140809	0.234581	17135	0.0833122	0.232695	0.0693808	1.2008	Blood urea nitrogen (mg/dL)	biochemistry	kidney	Hepatitis C RNA (HCV-RNA)	infection	NA	3	1	1	> BY & Bonf.	kidney	infection	7393	3	Infection	1
expo2	LBXHCR	LBXSC3SI	0.0480568	0.116125	0.719151	0.891833	0.413837	0.380864	0.761728	0	3	2	1	0	0.0354723	0.105254	0.337017	0.736818	6.75521e-05	0.0980852	17137	0.0354723	0.736818	0.105254	0.337017	Bicarbonate (mmol/L)	biochemistry	electrolyte	Hepatitis C RNA (HCV-RNA)	infection	NA	3	1	1	> BY & Bonf.	electrolyte	infection	7393	3	Infection	1
expo3	LBXHCR	LBXSC3SI	-0.0265504	0.154443	0.879329	0.91144	-0.171911	1.86865	3.73729	0.464853	3	2	-5	-2	0.0736366	0.0917547	0.802539	0.424164	6.75521e-05	0.0980852	17137	0.0736366	0.424164	0.0917547	0.802539	Bicarbonate (mmol/L)	biochemistry	electrolyte	Hepatitis C RNA (HCV-RNA)	infection	NA	3	1	1	> BY & Bonf.	electrolyte	infection	7393	3	Infection	1
expo2	LBXHCR	LBXSCA	0.155299	0.206757	0.530933	0.467116	0.751119	2.55344	5.10689	0.608372	3	2	9	2	0.132812	0.0897526	1.47975	0.142114	0.000303054	0.0837755	17097	0.132812	0.142114	0.0897526	1.47975	Total calcium (mg/dL)	biochemistry	bone	Hepatitis C RNA (HCV-RNA)	infection	NA	3	1	1	> BY & Bonf.	bone	infection	7393	3	Infection	1
expo3	LBXHCR	LBXSCA	0.0622839	0.141725	0.703246	0.752034	0.43947	2.41058	4.82115	0.585162	3	2	7	2	0.00679708	0.0822951	0.0825941	0.934341	0.000303054	0.0837755	17097	0.00679708	0.934341	0.0822951	0.0825941	Total calcium (mg/dL)	biochemistry	bone	Hepatitis C RNA (HCV-RNA)	infection	NA	3	1	1	> BY & Bonf.	bone	infection	7393	3	Infection	1
expo2	LBXHCR	LBXSCH	0.552434	0.157403	0.072469	0.0023471	3.50967	3.00812	6.01625	0.667567	3	2	9	2	0.432643	0.0726397	5.95601	3.95781e-08	0.00320403	0.131916	17134	0.432643	3.95781e-08	0.0726397	5.95601	Cholesterol (mg/dL)	biochemistry	lipids	Hepatitis C RNA (HCV-RNA)	infection	NA	3	1.39235e-05	0.00489874	Bonf.<0.05	lipids	infection	7393	3	Infection	4.35677e-06
expo3	LBXHCR	LBXSCH	0.53898	0.0434393	0.00643301	0.00127313	12.4077	0.232847	0.465693	0	3	2	9	2	0.490863	0.0917931	5.34749	5.74177e-07	0.00320403	0.131916	17134	0.490863	5.74177e-07	0.0917931	5.34749	Cholesterol (mg/dL)	biochemistry	lipids	Hepatitis C RNA (HCV-RNA)	infection	NA	3	0.000147825	0.0710682	BY<0.05	lipids	infection	7393	3	Infection	4.31905e-05
expo2	LBXHCR	LBXSCK	0.0169778	0.0702772	0.831614	0.790819	0.241584	0.939843	1.87969	0	3	2	1	0	-0.0782568	0.0944214	-0.828804	0.412015	7.39258e-05	0.0677407	16644	-0.0782568	0.412015	0.0944214	-0.828804	Creatine Phosphokinase(CPK) (IU/L)	biochemistry	kidney	Hepatitis C RNA (HCV-RNA)	infection	NA	3	1	1	> BY & Bonf.	kidney	infection	7393	3	Infection	1
expo3	LBXHCR	LBXSCK	0.120786	0.0630789	0.195601	0.610734	1.91485	1.33764	2.67527	0.252413	3	2	9	2	-0.0041525	0.0936652	-0.0443334	0.964854	7.39258e-05	0.0677407	16644	-0.0041525	0.964854	0.0936652	-0.0443334	Creatine Phosphokinase(CPK) (IU/L)	biochemistry	kidney	Hepatitis C RNA (HCV-RNA)	infection	NA	3	1	1	> BY & Bonf.	kidney	infection	7393	3	Infection	1
expo2	LBXHCR	LBXSCLSI	0.117333	0.152071	0.521063	0.675645	0.771567	0.90362	1.80724	0	3	2	9	2	0.136115	0.0859549	1.58356	0.116484	0.000214924	0.21773	17140	0.136115	0.116484	0.0859549	1.58356	Chloride (mmol/L)	biochemistry	electrolyte	Hepatitis C RNA (HCV-RNA)	infection	NA	3	1	1	> BY & Bonf.	electrolyte	infection	7393	3	Infection	1
expo3	LBXHCR	LBXSCLSI	0.125117	0.116634	0.395656	0.597305	1.07273	1.15207	2.30414	0.131997	3	2	9	2	0.0707266	0.079162	0.893442	0.373787	0.000214924	0.21773	17140	0.0707266	0.373787	0.079162	0.893442	Chloride (mmol/L)	biochemistry	electrolyte	Hepatitis C RNA (HCV-RNA)	infection	NA	3	1	1	> BY & Bonf.	electrolyte	infection	7393	3	Infection	1
expo2	LBXHCR	LBXSCR	0.00543141	0.236725	0.983778	0.688238	0.0229439	11.9935	23.987	0.916621	3	2	-5	0	0.149431	0.0612218	2.44081	0.0167054	0.00045857	0.141589	17022	0.149431	0.0167054	0.0612218	2.44081	Creatinine (mg/dL)	biochemistry	kidney	Hepatitis C RNA (HCV-RNA)	infection	NA	3	0.821005	1	> BY & Bonf.	kidney	infection	7393	3	Infection	0.411224
expo3	LBXHCR	LBXSCR	0.0902565	0.0901934	0.42238	0.231095	1.0007	2.45846	4.91691	0.593241	3	2	-1	0	0.197827	0.0818811	2.41602	0.0178069	0.00045857	0.141589	17022	0.197827	0.0178069	0.0818811	2.41602	Creatinine (mg/dL)	biochemistry	kidney	Hepatitis C RNA (HCV-RNA)	infection	NA	3	0.862423	1	> BY & Bonf.	kidney	infection	7393	3	Infection	0.432928
expo2	LBXHCR	LBXSGB	-0.720869	0.2668	0.114024	0.00232031	-2.70191	3.43904	6.87807	0.709221	3	2	-9	-2	-0.785209	0.104235	-7.53308	2.36692e-11	0.0138349	0.185612	17123	-0.785209	2.36692e-11	0.104235	-7.53308	Globulin (g/dL)	biochemistry	immunity	Hepatitis C RNA (HCV-RNA)	infection	NA	3	1.71477e-08	2.92963e-06	Bonf.<0.05	liver	infection	7393	3	Infection	4.10869e-09
expo3	LBXHCR	LBXSGB	-0.984936	0.197954	0.0381	1.2423e-07	-4.97558	3.1711	6.34221	0.684652	3	2	-9	-2	-1.05946	0.115365	-9.18357	6.60211e-15	0.0138349	0.185612	17123	-1.05946	6.60211e-15	0.115365	-9.18357	Globulin (g/dL)	biochemistry	immunity	Hepatitis C RNA (HCV-RNA)	infection	NA	3	9.09863e-12	8.17169e-10	Bonf.<0.05	liver	infection	7393	3	Infection	2.2921e-12
expo2	LBXHCR	LBXSGL	0.194691	0.164509	0.35823	0.533977	1.18347	1.07417	2.14835	0.0690509	3	2	9	2	-0.01972	0.0904009	-0.218139	0.82777	6.83867e-05	0.0742549	17137	-0.01972	0.82777	0.0904009	-0.218139	Glucose, serum (mg/dL)	biochemistry	metabolic	Hepatitis C RNA (HCV-RNA)	infection	NA	3	1	1	> BY & Bonf.	metabolic	infection	7393	3	Infection	1
expo3	LBXHCR	LBXSGL	0.24349	0.0545252	0.0466635	0.0899518	4.46564	0.693835	1.38767	0	3	2	5	0	0.0459912	0.0910459	0.505143	0.614581	6.83867e-05	0.0742549	17137	0.0459912	0.614581	0.0910459	0.505143	Glucose, serum (mg/dL)	biochemistry	metabolic	Hepatitis C RNA (HCV-RNA)	infection	NA	3	1	1	> BY & Bonf.	metabolic	infection	7393	3	Infection	1
expo2	LBXHCR	LBXSGTSI	-0.759295	0.164679	0.0439602	0.055025	-4.61076	0.535304	1.07061	0	3	2	-9	-2	-1.0748	0.19715	-5.4517	3.66683e-07	0.0157022	0.0363016	17136	-1.0748	3.66683e-07	0.19715	-5.4517	Gamma glutamyl transferase (U/L)	biochemistry	liver	Hepatitis C RNA (HCV-RNA)	infection	NA	3	9.92713e-05	0.0453858	Bonf.<0.05	liver	infection	7393	3	Infection	3.84872e-05
expo3	LBXHCR	LBXSGTSI	-0.806162	0.134141	0.026588	0.00405429	-6.0098	0.694823	1.38965	0	3	2	-9	-2	-0.993062	0.148209	-6.70043	1.2808e-09	0.0157022	0.0363016	17136	-0.993062	1.2808e-09	0.148209	-6.70043	Gamma glutamyl transferase (U/L)	biochemistry	liver	Hepatitis C RNA (HCV-RNA)	infection	NA	3	6.38033e-07	0.00015853	Bonf.<0.05	liver	infection	7393	3	Infection	2.4086e-07
expo2	LBXHCR	LBXSIR	-0.287999	0.13202	0.160899	0.177567	-2.18147	1.02815	2.05631	0.0273818	3	2	-9	-2	-0.601658	0.125581	-4.791	5.8353e-06	0.00442758	0.0633707	17110	-0.601658	5.8353e-06	0.125581	-4.791	Iron, refigerated (ug/dL)	blood	iron	Hepatitis C RNA (HCV-RNA)	infection	NA	3	0.00112442	0.722259	BY<0.05	iron	infection	7393	3	Infection	0.000470294
expo3	LBXHCR	LBXSIR	-0.306073	0.0857589	0.0703259	0.114176	-3.569	0.584001	1.168	0	3	2	-9	-2	-0.473339	0.115944	-4.08249	9.04099e-05	0.00442758	0.0633707	17110	-0.473339	9.04099e-05	0.115944	-4.08249	Iron, refigerated (ug/dL)	blood	iron	Hepatitis C RNA (HCV-RNA)	infection	NA	3	0.0117926	1	BY<0.05	iron	infection	7393	3	Infection	0.00494392
expo2	LBXHCR	LBXSKSI	-0.0600054	0.136069	0.702308	0.820771	-0.440993	1.0676	2.1352	0.0633183	3	2	-9	-2	-0.027511	0.0926816	-0.296833	0.767216	0.00014224	0.08538	17135	-0.027511	0.767216	0.0926816	-0.296833	Potassium (mmol/L)	biochemistry	electrolyte	Hepatitis C RNA (HCV-RNA)	infection	NA	3	1	1	> BY & Bonf.	electrolyte	infection	7393	3	Infection	1
expo3	LBXHCR	LBXSKSI	-0.133406	0.0298136	0.0464881	0.398337	-4.47468	0.1091	0.2182	0	3	2	-9	-2	-0.0997255	0.0965991	-1.03236	0.304417	0.00014224	0.08538	17135	-0.0997255	0.304417	0.0965991	-1.03236	Potassium (mmol/L)	biochemistry	electrolyte	Hepatitis C RNA (HCV-RNA)	infection	NA	3	1	1	> BY & Bonf.	electrolyte	infection	7393	3	Infection	1
expo2	LBXHCR	LBXSLDSI	-0.0892174	0.223089	0.727886	0.549837	-0.399918	2.63494	5.26989	0.620485	3	2	-9	-2	-0.273473	0.0843178	-3.24335	0.00168261	0.0011291	0.240853	16914	-0.273473	0.00168261	0.0843178	-3.24335	Lactate dehydrogenase LDH (U/L)	biochemistry	injury	Hepatitis C RNA (HCV-RNA)	infection	NA	3	0.134754	1	> BY & Bonf.	inflammation	infection	7393	3	Infection	0.116031
expo3	LBXHCR	LBXSLDSI	-0.113483	0.123586	0.455425	0.266512	-0.918247	2.03408	4.06816	0.508378	3	2	-9	-2	-0.29924	0.0872154	-3.43104	0.000926099	0.0011291	0.240853	16914	-0.29924	0.000926099	0.0872154	-3.43104	Lactate dehydrogenase LDH (U/L)	biochemistry	injury	Hepatitis C RNA (HCV-RNA)	infection	NA	3	0.0827255	1	> BY & Bonf.	inflammation	infection	7393	3	Infection	0.0763516
expo2	LBXHCR	LBXSNASI	0.306395	0.0849783	0.0690499	0.299809	3.60557	0.247566	0.495133	0	3	2	9	2	0.313531	0.0971199	3.22829	0.0016896	0.00179777	0.0742372	17140	0.313531	0.0016896	0.0971199	3.22829	Sodium (mmol/L)	biochemistry	electrolyte	Hepatitis C RNA (HCV-RNA)	infection	NA	3	0.135234	1	> BY & Bonf.	electrolyte	infection	7393	3	Infection	0.181564
expo3	LBXHCR	LBXSNASI	0.374791	0.0491872	0.0167911	0.115764	7.61968	0.124804	0.249608	0	3	2	9	2	0.372603	0.102143	3.64784	0.00042407	0.00179777	0.0742372	17140	0.372603	0.00042407	0.102143	3.64784	Sodium (mmol/L)	biochemistry	electrolyte	Hepatitis C RNA (HCV-RNA)	infection	NA	3	0.0431853	1	BY<0.05	electrolyte	infection	7393	3	Infection	0.0579986
expo2	LBXHCR	LBXSOSSI	0.235329	0.082863	0.104846	0.205258	2.83998	0.5013	1.0026	0	3	2	9	2	0.261101	0.0868482	3.00641	0.00335033	0.00160551	0.163442	17134	0.261101	0.00335033	0.0868482	3.00641	Osmolality (mmol/Kg)	biochemistry	electrolyte	Hepatitis C RNA (HCV-RNA)	infection	NA	3	0.233578	1	> BY & Bonf.	electrolyte	infection	7393	3	Infection	0.135009
expo3	LBXHCR	LBXSOSSI	0.347646	0.0780087	0.046842	0.0803094	4.4565	0.421962	0.843924	0	3	2	9	2	0.361831	0.106872	3.38564	0.00101942	0.00160551	0.163442	17134	0.361831	0.00101942	0.106872	3.38564	Osmolality (mmol/Kg)	biochemistry	electrolyte	Hepatitis C RNA (HCV-RNA)	infection	NA	3	0.0894608	1	> BY & Bonf.	electrolyte	infection	7393	3	Infection	0.054773
expo2	LBXHCR	LBXSPH	-0.318096	0.0448557	0.0193105	0.116817	-7.09155	0.165632	0.331265	0	3	2	-9	-2	-0.233802	0.0991055	-2.35912	0.0205838	0.000629927	0.150812	17020	-0.233802	0.0205838	0.0991055	-2.35912	Phosphorus (mg/dL)	biochemistry	bone	Hepatitis C RNA (HCV-RNA)	infection	NA	3	0.961356	1	> BY & Bonf.	bone	infection	7393	3	Infection	0.46976
expo3	LBXHCR	LBXSPH	-0.223512	0.145078	0.263315	0.0391545	-1.54063	4.98442	9.96885	0.799375	3	2	-3	0	-0.199511	0.0691594	-2.88481	0.00494902	0.000629927	0.150812	17020	-0.199511	0.00494902	0.0691594	-2.88481	Phosphorus (mg/dL)	biochemistry	bone	Hepatitis C RNA (HCV-RNA)	infection	NA	3	0.318295	1	> BY & Bonf.	bone	infection	7393	3	Infection	0.143325
expo2	LBXHCR	LBXSTB	-0.410838	0.100488	0.0549419	0.111816	-4.08842	1.42262	2.84525	0.297074	3	2	-9	-2	-0.231156	0.128924	-1.79296	0.0764948	0.000642613	0.125808	17018	-0.231156	0.0764948	0.128924	-1.79296	Total bilirubin (mg/dL)	biochemistry	liver	Hepatitis C RNA (HCV-RNA)	infection	NA	3	1	1	> BY & Bonf.	liver	infection	7393	3	Infection	1
expo3	LBXHCR	LBXSTB	-0.0797528	0.0374014	0.166626	0.598349	-2.13235	0.153183	0.306366	0	3	2	-3	-2	-0.207849	0.095188	-2.18356	0.0317178	0.000642613	0.125808	17018	-0.207849	0.0317178	0.095188	-2.18356	Total bilirubin (mg/dL)	biochemistry	liver	Hepatitis C RNA (HCV-RNA)	infection	NA	3	1	1	> BY & Bonf.	liver	infection	7393	3	Infection	0.520515
expo2	LBXHCR	LBXSTP	-0.518609	0.150006	0.0744423	0.0595638	-3.45725	1.05208	2.10416	0.049504	3	2	-9	-2	-0.52539	0.124127	-4.23267	5.16928e-05	0.00623715	0.102149	17124	-0.52539	5.16928e-05	0.124127	-4.23267	Total protein (g/dL)	biochemistry	liver/kidney	Hepatitis C RNA (HCV-RNA)	infection	NA	3	0.00731328	1	BY<0.05	kidney	infection	7393	3	Infection	0.00277744
expo3	LBXHCR	LBXSTP	-0.581578	0.133486	0.0488528	0.00935576	-4.35685	0.993541	1.98708	0	3	2	-9	-2	-0.711727	0.125863	-5.65476	1.51241e-07	0.00623715	0.102149	17124	-0.711727	1.51241e-07	0.125863	-5.65476	Total protein (g/dL)	biochemistry	liver/kidney	Hepatitis C RNA (HCV-RNA)	infection	NA	3	4.50895e-05	0.0187197	Bonf.<0.05	kidney	infection	7393	3	Infection	1.62523e-05
expo2	LBXHCR	LBXSTR	0.462371	0.0809036	0.0292785	0.00990043	5.71508	0.59727	1.19454	0	3	2	9	2	0.502401	0.122551	4.09955	8.49003e-05	0.00384825	0.0682287	17131	0.502401	8.49003e-05	0.122551	4.09955	Triglycerides (mg/dL)	biochemistry	lipids	Hepatitis C RNA (HCV-RNA)	infection	NA	3	0.0111804	1	BY<0.05	lipids	infection	7393	3	Infection	0.00539691
expo3	LBXHCR	LBXSTR	0.490396	0.043456	0.00776116	9.01458e-06	11.2849	0.46934	0.93868	0	3	2	9	2	0.520116	0.0825668	6.29933	8.29117e-09	0.00384825	0.0682287	17131	0.520116	8.29117e-09	0.0825668	6.29933	Triglycerides (mg/dL)	biochemistry	lipids	Hepatitis C RNA (HCV-RNA)	infection	NA	3	3.46492e-06	0.00102623	Bonf.<0.05	lipids	infection	7393	3	Infection	1.33645e-06
expo2	LBXHCR	LBXSUA	-0.0672093	0.11255	0.611007	0.756411	-0.597151	0.941296	1.88259	0	3	2	-9	-2	-0.0302888	0.0874869	-0.346209	0.72992	0.000780054	0.220579	17132	-0.0302888	0.72992	0.0874869	-0.346209	Uric acid (mg/dL)	biochemistry	kidney	Hepatitis C RNA (HCV-RNA)	infection	NA	3	1	1	> BY & Bonf.	kidney	infection	7393	3	Infection	1
expo3	LBXHCR	LBXSUA	0.168737	0.119761	0.294213	0.282273	1.40895	1.50703	3.01405	0.336441	3	2	1	0	0.182199	0.0893874	2.03831	0.0441857	0.000780054	0.220579	17132	0.182199	0.0441857	0.0893874	2.03831	Uric acid (mg/dL)	biochemistry	kidney	Hepatitis C RNA (HCV-RNA)	infection	NA	3	1	1	> BY & Bonf.	kidney	infection	7393	3	Infection	0.571413
expo2	LBXHP2C	LBXSAL	0.0561452	0.0235507	0.252846	0.358298	2.38401	0.264134	0.264134	0	2	2	9	2	0.061615	0.0484758	1.27105	0.221881	0.00098604	0.0812949	3426	0.061615	0.221881	0.0484758	1.27105	Albumin (g/dL)	biochemistry	liver/kidney	Cobas HPV Swab High Risk	infection	NA	2	1	1	> BY & Bonf.	kidney	infection	7393	3	Infection	1
expo3	LBXHP2C	LBXSAL	-0.124119	0.157727	0.575555	0.434698	-0.786923	2.09303	2.09303	0.522224	2	2	-9	-2	-0.0979275	0.115384	-0.84871	0.408561	0.00098604	0.0812949	3426	-0.0979275	0.408561	0.115384	-0.84871	Albumin (g/dL)	biochemistry	liver/kidney	Cobas HPV Swab High Risk	infection	NA	2	1	1	> BY & Bonf.	kidney	infection	7393	3	Infection	1
expo2	LBXHP2C	LBXSAPSI	0.0570155	0.0401241	0.390396	0.416012	1.42098	0.721629	0.721629	0	2	2	9	2	0.05096	0.0475721	1.07122	0.299965	0.000401142	0.0960905	3425	0.05096	0.299965	0.0475721	1.07122	Alkaline phosphotase (U/L)	biochemistry	liver	Cobas HPV Swab High Risk	infection	NA	2	1	1	> BY & Bonf.	liver	infection	7393	3	Infection	1
expo3	LBXHP2C	LBXSAPSI	-0.0453605	0.0530261	0.549501	0.827295	-0.855438	0.426269	0.426269	0	2	2	1	0	0.00827674	0.116123	0.0712758	0.944062	0.000401142	0.0960905	3425	0.00827674	0.944062	0.116123	0.0712758	Alkaline phosphotase (U/L)	biochemistry	liver	Cobas HPV Swab High Risk	infection	NA	2	1	1	> BY & Bonf.	liver	infection	7393	3	Infection	1
expo2	LBXHP2C	LBXSASSI	-0.0112347	0.0472772	0.851473	0.784202	-0.237634	0.873343	0.873343	0	2	2	-1	0	-0.0224972	0.051954	-0.43302	0.670781	7.55878e-05	0.0136387	3425	-0.0224972	0.670781	0.051954	-0.43302	Aspartate aminotransferase AST (U/L)	biochemistry	liver	Cobas HPV Swab High Risk	infection	NA	2	1	1	> BY & Bonf.	liver	infection	7393	3	Infection	1
expo3	LBXHP2C	LBXSASSI	-0.00762967	0.00410356	0.314147	0.958715	-1.85928	0.00229678	0.00229678	0	2	2	-7	-2	-0.00958667	0.0976867	-0.0981369	0.923042	7.55878e-05	0.0136387	3425	-0.00958667	0.923042	0.0976867	-0.0981369	Aspartate aminotransferase AST (U/L)	biochemistry	liver	Cobas HPV Swab High Risk	infection	NA	2	1	1	> BY & Bonf.	liver	infection	7393	3	Infection	1
expo2	LBXHP2C	LBXSATSI	-0.0100656	0.0142874	0.609277	0.869042	-0.70451	0.144695	0.144695	0	2	2	1	0	-0.00441998	0.0396994	-0.111336	0.912734	1.38129e-05	0.0272696	3425	-0.00441998	0.912734	0.0396994	-0.111336	Alanine aminotransferase ALT (U/L)	biochemistry	liver	Cobas HPV Swab High Risk	infection	NA	2	1	1	> BY & Bonf.	liver	infection	7393	3	Infection	1
expo3	LBXHP2C	LBXSATSI	-0.112193	0.0858226	0.415714	0.458146	-1.30727	1.2301	1.2301	0.187056	2	2	-9	-2	-0.0267095	0.113179	-0.235994	0.816432	1.38129e-05	0.0272696	3425	-0.0267095	0.816432	0.113179	-0.235994	Alanine aminotransferase ALT (U/L)	biochemistry	liver	Cobas HPV Swab High Risk	infection	NA	2	1	1	> BY & Bonf.	liver	infection	7393	3	Infection	1
expo2	LBXHP2C	LBXSBU	0.075748	0.063331	0.443313	0.130255	1.19606	3.56278	3.56278	0.71932	2	2	9	2	0.0718081	0.0348523	2.06036	0.0560122	0.000994504	0.140366	3425	0.0718081	0.0560122	0.0348523	2.06036	Blood urea nitrogen (mg/dL)	biochemistry	kidney	Cobas HPV Swab High Risk	infection	NA	2	1	1	> BY & Bonf.	kidney	infection	7393	3	Infection	0.750148
expo3	LBXHP2C	LBXSBU	-0.010476	0.184296	0.963851	0.768917	-0.0568436	2.28351	2.28351	0.562078	2	2	-9	-2	-0.0527116	0.118881	-0.443399	0.663414	0.000994504	0.140366	3425	-0.0527116	0.663414	0.118881	-0.443399	Blood urea nitrogen (mg/dL)	biochemistry	kidney	Cobas HPV Swab High Risk	infection	NA	2	1	1	> BY & Bonf.	kidney	infection	7393	3	Infection	1
expo2	LBXHP2C	LBXSC3SI	-0.024309	0.0057916	0.148898	0.639146	-4.19728	0.0240363	0.0240363	0	2	2	-1	0	-0.0302209	0.0516078	-0.585589	0.566321	0.000452814	0.12621	3426	-0.0302209	0.566321	0.0516078	-0.585589	Bicarbonate (mmol/L)	biochemistry	electrolyte	Cobas HPV Swab High Risk	infection	NA	2	1	1	> BY & Bonf.	electrolyte	infection	7393	3	Infection	1
expo3	LBXHP2C	LBXSC3SI	-0.152174	0.089064	0.337105	0.431883	-1.70859	0.498531	0.498531	0	2	2	-9	-2	-0.149082	0.127638	-1.168	0.259917	0.000452814	0.12621	3426	-0.149082	0.259917	0.127638	-1.168	Bicarbonate (mmol/L)	biochemistry	electrolyte	Cobas HPV Swab High Risk	infection	NA	2	1	1	> BY & Bonf.	electrolyte	infection	7393	3	Infection	1
expo2	LBXHP2C	LBXSCA	0.0614765	0.0720625	0.550361	0.146124	0.8531	5.73119	5.73119	0.825516	2	2	9	2	0.0500945	0.0303655	1.64972	0.118491	0.000578066	0.0722901	3420	0.0500945	0.118491	0.0303655	1.64972	Total calcium (mg/dL)	biochemistry	bone	Cobas HPV Swab High Risk	infection	NA	2	1	1	> BY & Bonf.	bone	infection	7393	3	Infection	1
expo3	LBXHP2C	LBXSCA	0.127657	0.099182	0.420501	0.534844	1.2871	0.555845	0.555845	0	2	2	9	2	0.140544	0.135215	1.03942	0.314064	0.000578066	0.0722901	3420	0.140544	0.314064	0.135215	1.03942	Total calcium (mg/dL)	biochemistry	bone	Cobas HPV Swab High Risk	infection	NA	2	1	1	> BY & Bonf.	bone	infection	7393	3	Infection	1
expo2	LBXHP2C	LBXSCH	-0.0376029	0.0051748	0.0870629	0.606707	-7.26653	0.0105998	0.0105998	0	2	2	-1	0	-0.0384594	0.0512059	-0.751074	0.463513	0.000291236	0.133927	3424	-0.0384594	0.463513	0.0512059	-0.751074	Cholesterol (mg/dL)	biochemistry	lipids	Cobas HPV Swab High Risk	infection	NA	2	1	1	> BY & Bonf.	lipids	infection	7393	3	Infection	1
expo3	LBXHP2C	LBXSCH	0.0295366	0.0150512	0.300027	0.867325	1.9624	0.0162828	0.0162828	0	2	2	1	0	0.0312799	0.11663	0.268198	0.791974	0.000291236	0.133927	3424	0.0312799	0.791974	0.11663	0.268198	Cholesterol (mg/dL)	biochemistry	lipids	Cobas HPV Swab High Risk	infection	NA	2	1	1	> BY & Bonf.	lipids	infection	7393	3	Infection	1
expo2	LBXHP2C	LBXSCK	-2.63762e-05	0.0216507	0.999224	0.907973	-0.00121826	0.468692	0.468692	0	2	2	-7	-2	-0.00313374	0.0314928	-0.0995065	0.921972	7.78315e-06	0.0454866	3424	-0.00313374	0.921972	0.0314928	-0.0995065	Creatine Phosphokinase(CPK) (IU/L)	biochemistry	kidney	Cobas HPV Swab High Risk	infection	NA	2	1	1	> BY & Bonf.	kidney	infection	7393	3	Infection	1
expo3	LBXHP2C	LBXSCK	-0.0437951	0.135138	0.800485	0.92521	-0.324077	2.12376	2.12376	0.529137	2	2	-9	-2	0.0152872	0.110808	0.137962	0.891992	7.78315e-06	0.0454866	3424	0.0152872	0.891992	0.110808	0.137962	Creatine Phosphokinase(CPK) (IU/L)	biochemistry	kidney	Cobas HPV Swab High Risk	infection	NA	2	1	1	> BY & Bonf.	kidney	infection	7393	3	Infection	1
expo2	LBXHP2C	LBXSCLSI	0.00430416	0.0309275	0.911967	0.951221	0.13917	0.454569	0.454569	0	2	2	-3	0	-0.0182233	0.054379	-0.335117	0.74189	8.06325e-05	0.0615106	3426	-0.0182233	0.74189	0.054379	-0.335117	Chloride (mmol/L)	biochemistry	electrolyte	Cobas HPV Swab High Risk	infection	NA	2	1	1	> BY & Bonf.	electrolyte	infection	7393	3	Infection	1
expo3	LBXHP2C	LBXSCLSI	0.00161175	0.13645	0.992481	0.977391	0.011812	1.07965	1.07965	0.0737712	2	2	9	2	0.0256006	0.127203	0.201258	0.843033	8.06325e-05	0.0615106	3426	0.0256006	0.843033	0.127203	0.201258	Chloride (mmol/L)	biochemistry	electrolyte	Cobas HPV Swab High Risk	infection	NA	2	1	1	> BY & Bonf.	electrolyte	infection	7393	3	Infection	1
expo2	LBXHP2C	LBXSCR	0.0901323	0.0106201	0.0746669	0.126044	8.48699	0.0804044	0.0804044	0	2	2	9	2	0.0844064	0.0422717	1.99676	0.0631553	0.00105568	0.0642595	3425	0.0844064	0.0631553	0.0422717	1.99676	Creatinine (mg/dL)	biochemistry	kidney	Cobas HPV Swab High Risk	infection	NA	2	1	1	> BY & Bonf.	kidney	infection	7393	3	Infection	1
expo3	LBXHP2C	LBXSCR	0.0861135	0.0417995	0.287688	0.607492	2.06016	0.29224	0.29224	0	2	2	9	2	0.044067	0.104398	0.422105	0.678566	0.00105568	0.0642595	3425	0.044067	0.678566	0.104398	0.422105	Creatinine (mg/dL)	biochemistry	kidney	Cobas HPV Swab High Risk	infection	NA	2	1	1	> BY & Bonf.	kidney	infection	7393	3	Infection	1
expo2	LBXHP2C	LBXSGB	-0.0125174	0.0248354	0.702791	0.9095	-0.504015	0.188065	0.188065	0	2	2	-9	-2	-0.00453663	0.0602175	-0.0753375	0.94088	0.000229117	0.165894	3424	-0.00453663	0.94088	0.0602175	-0.0753375	Globulin (g/dL)	biochemistry	immunity	Cobas HPV Swab High Risk	infection	NA	2	1	1	> BY & Bonf.	liver	infection	7393	3	Infection	1
expo3	LBXHP2C	LBXSGB	0.116782	0.0220993	0.119063	0.512828	5.28444	0.0309447	0.0309447	0	2	2	9	2	0.103271	0.124184	0.831594	0.417877	0.000229117	0.165894	3424	0.103271	0.417877	0.124184	0.831594	Globulin (g/dL)	biochemistry	immunity	Cobas HPV Swab High Risk	infection	NA	2	1	1	> BY & Bonf.	liver	infection	7393	3	Infection	1
expo2	LBXHP2C	LBXSGL	0.00336162	0.0287829	0.925983	0.938129	0.116792	0.637376	0.637376	0	2	2	3	2	0.00595758	0.0357646	0.166578	0.869789	0.00332479	0.0603938	3426	0.00595758	0.869789	0.0357646	0.166578	Glucose, serum (mg/dL)	biochemistry	metabolic	Cobas HPV Swab High Risk	infection	NA	2	1	1	> BY & Bonf.	metabolic	infection	7393	3	Infection	1
expo3	LBXHP2C	LBXSGL	0.276755	0.198692	0.396398	0.264073	1.39289	1.05917	1.05917	0.0558669	2	2	9	2	0.410161	0.23819	1.72199	0.104343	0.00332479	0.0603938	3426	0.410161	0.104343	0.23819	1.72199	Glucose, serum (mg/dL)	biochemistry	metabolic	Cobas HPV Swab High Risk	infection	NA	2	1	1	> BY & Bonf.	metabolic	infection	7393	3	Infection	1
expo2	LBXHP2C	LBXSGTSI	-0.0846436	0.0566677	0.375575	0.301111	-1.49368	0.872932	0.872932	0	2	2	-9	-2	-0.081452	0.0605711	-1.34473	0.197465	0.000982236	0.0253839	3425	-0.081452	0.197465	0.0605711	-1.34473	Gamma glutamyl transferase (U/L)	biochemistry	liver	Cobas HPV Swab High Risk	infection	NA	2	1	1	> BY & Bonf.	liver	infection	7393	3	Infection	1
expo3	LBXHP2C	LBXSGTSI	-0.136394	0.108014	0.426405	0.30308	-1.26275	1.56708	1.56708	0.36187	2	2	-9	-2	-0.0827088	0.100882	-0.81986	0.424341	0.000982236	0.0253839	3425	-0.0827088	0.424341	0.100882	-0.81986	Gamma glutamyl transferase (U/L)	biochemistry	liver	Cobas HPV Swab High Risk	infection	NA	2	1	1	> BY & Bonf.	liver	infection	7393	3	Infection	1
expo2	LBXHP2C	LBXSIR	-0.145544	0.0307357	0.132494	0.0235514	-4.73534	0.531322	0.531322	0	2	2	-9	-2	-0.131597	0.0463842	-2.8371	0.0118943	0.00323483	0.0548156	3422	-0.131597	0.0118943	0.0463842	-2.8371	Iron, refigerated (ug/dL)	blood	iron	Cobas HPV Swab High Risk	infection	NA	2	0.631581	1	> BY & Bonf.	iron	infection	7393	3	Infection	0.313932
expo3	LBXHP2C	LBXSIR	-0.26337	0.0514551	0.12283	0.0433042	-5.11845	0.305392	0.305392	0	2	2	-9	-2	-0.287108	0.108655	-2.64238	0.0177427	0.00323483	0.0548156	3422	-0.287108	0.0177427	0.108655	-2.64238	Iron, refigerated (ug/dL)	blood	iron	Cobas HPV Swab High Risk	infection	NA	2	0.85997	1	> BY & Bonf.	iron	infection	7393	3	Infection	0.432855
expo2	LBXHP2C	LBXSKSI	-0.0142254	0.0565379	0.843079	0.646843	-0.251608	1.69123	1.69123	0.408715	2	2	-5	0	-0.0365543	0.0473096	-0.772662	0.450987	0.000212858	0.0295061	3426	-0.0365543	0.450987	0.0473096	-0.772662	Potassium (mmol/L)	biochemistry	electrolyte	Cobas HPV Swab High Risk	infection	NA	2	1	1	> BY & Bonf.	electrolyte	infection	7393	3	Infection	1
expo3	LBXHP2C	LBXSKSI	-0.332685	0.346118	0.512597	0.104953	-0.961189	11.4495	11.4495	0.91266	2	2	-9	-2	-0.0570232	0.136141	-0.418854	0.680891	0.000212858	0.0295061	3426	-0.0570232	0.680891	0.136141	-0.418854	Potassium (mmol/L)	biochemistry	electrolyte	Cobas HPV Swab High Risk	infection	NA	2	1	1	> BY & Bonf.	electrolyte	infection	7393	3	Infection	1
expo2	LBXHP2C	LBXSLDSI	0.0378778	0.0778644	0.711767	0.700585	0.486458	2.44567	2.44567	0.591113	2	2	5	2	0.0257104	0.0505038	0.509078	0.617646	0.000143715	0.0892954	3425	0.0257104	0.617646	0.0505038	0.509078	Lactate dehydrogenase LDH (U/L)	biochemistry	injury	Cobas HPV Swab High Risk	infection	NA	2	1	1	> BY & Bonf.	inflammation	infection	7393	3	Infection	1
expo3	LBXHP2C	LBXSLDSI	0.072605	0.0852038	0.550718	0.659324	0.852133	0.402314	0.402314	0	2	2	9	2	0.0679878	0.140643	0.483407	0.635356	0.000143715	0.0892954	3425	0.0679878	0.635356	0.140643	0.483407	Lactate dehydrogenase LDH (U/L)	biochemistry	injury	Cobas HPV Swab High Risk	infection	NA	2	1	1	> BY & Bonf.	inflammation	infection	7393	3	Infection	1
expo2	LBXHP2C	LBXSNASI	0.0245923	0.0327396	0.589867	0.641496	0.751149	0.570398	0.570398	0	2	2	9	2	0.0266928	0.0421678	0.633014	0.535668	0.000594182	0.10691	3426	0.0266928	0.535668	0.0421678	0.633014	Sodium (mmol/L)	biochemistry	electrolyte	Cobas HPV Swab High Risk	infection	NA	2	1	1	> BY & Bonf.	electrolyte	infection	7393	3	Infection	1
expo3	LBXHP2C	LBXSNASI	0.139372	0.091864	0.371	0.46962	1.51715	0.411876	0.411876	0	2	2	9	2	0.17643	0.151918	1.16135	0.262534	0.000594182	0.10691	3426	0.17643	0.262534	0.151918	1.16135	Sodium (mmol/L)	biochemistry	electrolyte	Cobas HPV Swab High Risk	infection	NA	2	1	1	> BY & Bonf.	electrolyte	infection	7393	3	Infection	1
expo2	LBXHP2C	LBXSOSSI	0.0456116	0.0185057	0.245373	0.453782	2.46473	0.165992	0.165992	0	2	2	9	2	0.0486709	0.0456959	1.0651	0.302639	0.00175722	0.173558	3425	0.0486709	0.302639	0.0456959	1.0651	Osmolality (mmol/Kg)	biochemistry	electrolyte	Cobas HPV Swab High Risk	infection	NA	2	1	1	> BY & Bonf.	electrolyte	infection	7393	3	Infection	1
expo3	LBXHP2C	LBXSOSSI	0.129531	0.193957	0.625151	0.339447	0.667836	2.22399	2.22399	0.550357	2	2	9	2	0.301956	0.174065	1.73473	0.102007	0.00175722	0.173558	3425	0.301956	0.102007	0.174065	1.73473	Osmolality (mmol/Kg)	biochemistry	electrolyte	Cobas HPV Swab High Risk	infection	NA	2	1	1	> BY & Bonf.	electrolyte	infection	7393	3	Infection	1
expo2	LBXHP2C	LBXSPH	0.0416682	0.0856497	0.711748	0.540061	0.486495	3.25091	3.25091	0.692394	2	2	9	2	0.0452416	0.0468458	0.965757	0.348537	0.000393448	0.0519101	3425	0.0452416	0.348537	0.0468458	0.965757	Phosphorus (mg/dL)	biochemistry	bone	Cobas HPV Swab High Risk	infection	NA	2	1	1	> BY & Bonf.	bone	infection	7393	3	Infection	1
expo3	LBXHP2C	LBXSPH	-0.0270424	0.0315495	0.548875	0.888718	-0.857141	0.0501511	0.0501511	0	2	2	-9	-2	-0.0333708	0.141965	-0.235064	0.817141	0.000393448	0.0519101	3425	-0.0333708	0.817141	0.141965	-0.235064	Phosphorus (mg/dL)	biochemistry	bone	Cobas HPV Swab High Risk	infection	NA	2	1	1	> BY & Bonf.	bone	infection	7393	3	Infection	1
expo2	LBXHP2C	LBXSTB	0.0692896	0.00443425	0.0406856	0.193242	15.626	0.0138248	0.0138248	0	2	2	9	2	0.0697519	0.0372868	1.87068	0.0797943	0.00109027	0.0521076	3424	0.0697519	0.0797943	0.0372868	1.87068	Total bilirubin (mg/dL)	biochemistry	liver	Cobas HPV Swab High Risk	infection	NA	2	1	1	> BY & Bonf.	liver	infection	7393	3	Infection	1
expo3	LBXHP2C	LBXSTB	-0.081849	0.0985801	0.558865	0.605608	-0.830279	1.0071	1.0071	0.00704846	2	2	-9	-2	-0.0823999	0.0978071	-0.842474	0.41194	0.00109027	0.0521076	3424	-0.0823999	0.41194	0.0978071	-0.842474	Total bilirubin (mg/dL)	biochemistry	liver	Cobas HPV Swab High Risk	infection	NA	2	1	1	> BY & Bonf.	liver	infection	7393	3	Infection	1
expo2	LBXHP2C	LBXSTP	0.0425024	0.00386167	0.0576834	0.494956	11.0062	0.00795604	0.00795604	0	2	2	9	2	0.0437116	0.0545348	0.801535	0.434565	0.000291519	0.0546587	3424	0.0437116	0.434565	0.0545348	0.801535	Total protein (g/dL)	biochemistry	liver/kidney	Cobas HPV Swab High Risk	infection	NA	2	1	1	> BY & Bonf.	kidney	infection	7393	3	Infection	1
expo3	LBXHP2C	LBXSTP	0.0556846	0.0787954	0.608347	0.819145	0.706698	0.597856	0.597856	0	2	2	9	2	0.0105594	0.109498	0.0964347	0.924373	0.000291519	0.0546587	3424	0.0105594	0.924373	0.109498	0.0964347	Total protein (g/dL)	biochemistry	liver/kidney	Cobas HPV Swab High Risk	infection	NA	2	1	1	> BY & Bonf.	kidney	infection	7393	3	Infection	1
expo2	LBXHP2C	LBXSTR	-0.00589545	0.0196856	0.814756	0.880763	-0.299481	0.26131	0.26131	0	2	2	1	0	-0.00832502	0.036237	-0.229738	0.821206	0.000336325	0.0496223	3424	-0.00832502	0.821206	0.036237	-0.229738	Triglycerides (mg/dL)	biochemistry	lipids	Cobas HPV Swab High Risk	infection	NA	2	1	1	> BY & Bonf.	lipids	infection	7393	3	Infection	1
expo3	LBXHP2C	LBXSTR	0.0567346	0.119437	0.717684	0.448259	0.475016	1.62182	1.62182	0.38341	2	2	9	2	0.121812	0.10206	1.19353	0.250058	0.000336325	0.0496223	3424	0.121812	0.250058	0.10206	1.19353	Triglycerides (mg/dL)	biochemistry	lipids	Cobas HPV Swab High Risk	infection	NA	2	1	1	> BY & Bonf.	lipids	infection	7393	3	Infection	1
expo2	LBXHP2C	LBXSUA	0.0593621	0.0163474	0.171075	0.514084	3.63128	0.0675427	0.0675427	0	2	2	9	2	0.0584633	0.0629645	0.928513	0.366938	0.00108938	0.0238302	3424	0.0584633	0.366938	0.0629645	0.928513	Uric acid (mg/dL)	biochemistry	kidney	Cobas HPV Swab High Risk	infection	NA	2	1	1	> BY & Bonf.	kidney	infection	7393	3	Infection	1
expo3	LBXHP2C	LBXSUA	0.27793	0.120239	0.259937	0.244588	2.31149	0.741491	0.741491	0	2	2	9	2	0.217337	0.158868	1.36803	0.19021	0.00108938	0.0238302	3424	0.217337	0.19021	0.158868	1.36803	Uric acid (mg/dL)	biochemistry	kidney	Cobas HPV Swab High Risk	infection	NA	2	1	1	> BY & Bonf.	kidney	infection	7393	3	Infection	1
expo	URXP25	LBXSAL	-0.083822	0.0195636	0.14597	0.0293049	-4.2846	0.516495	0.516495	0	2	2	-9	-2	-0.0855085	0.0268228	-3.18791	0.00611335	0.00407462	0.18746	3804	-0.0855085	0.00611335	0.0268228	-3.18791	Albumin (g/dL)	biochemistry	liver/kidney	2-Hydroxyphenanthrene (ng/L) & 3-Hydroxyphenanthrene (ng/L)	pollutant	hydrocarbon	2	0.375466	1	> BY & Bonf.	kidney	hydrocarbon	2413	2	Smoking+Hydrocarbon+Metals	0.129537
expo	URXP25	LBXSAPSI	0.09807	0.0290286	0.183208	0.000377188	3.37839	2.43603	2.43603	0.589496	2	2	9	2	0.0929947	0.0181906	5.11224	0.000127511	0.00481934	0.313898	3803	0.0929947	0.000127511	0.0181906	5.11224	Alkaline phosphotase (U/L)	biochemistry	liver	2-Hydroxyphenanthrene (ng/L) & 3-Hydroxyphenanthrene (ng/L)	pollutant	hydrocarbon	2	0.0157165	1	BY<0.05	liver	hydrocarbon	2413	2	Smoking+Hydrocarbon+Metals	0.00612458
expo	URXP25	LBXSASSI	0.0134782	0.0155026	0.544397	0.726045	0.869417	0.300728	0.300728	0	2	2	9	2	0.0132597	0.0281812	0.470516	0.644755	9.79797e-05	0.0205255	3804	0.0132597	0.644755	0.0281812	0.470516	Aspartate aminotransferase AST (U/L)	biochemistry	liver	2-Hydroxyphenanthrene (ng/L) & 3-Hydroxyphenanthrene (ng/L)	pollutant	hydrocarbon	2	1	1	> BY & Bonf.	liver	hydrocarbon	2413	2	Smoking+Hydrocarbon+Metals	1
expo	URXP25	LBXSATSI	-0.00678295	0.0281414	0.849427	0.844658	-0.241031	0.862351	0.862351	0	2	2	-3	0	-0.00651441	0.0293271	-0.22213	0.827209	2.36493e-05	0.0795931	3804	-0.00651441	0.827209	0.0293271	-0.22213	Alanine aminotransferase ALT (U/L)	biochemistry	liver	2-Hydroxyphenanthrene (ng/L) & 3-Hydroxyphenanthrene (ng/L)	pollutant	hydrocarbon	2	1	1	> BY & Bonf.	liver	hydrocarbon	2413	2	Smoking+Hydrocarbon+Metals	1
expo	URXP25	LBXSBU	-0.0531705	0.0087023	0.103278	0.25496	-6.10994	0.0689706	0.0689706	0	2	2	-9	-2	-0.052343	0.0328796	-1.59196	0.132244	0.00152681	0.248279	3804	-0.052343	0.132244	0.0328796	-1.59196	Blood urea nitrogen (mg/dL)	biochemistry	kidney	2-Hydroxyphenanthrene (ng/L) & 3-Hydroxyphenanthrene (ng/L)	pollutant	hydrocarbon	2	1	1	> BY & Bonf.	kidney	hydrocarbon	2413	2	Smoking+Hydrocarbon+Metals	1
expo	URXP25	LBXSC3SI	-0.111274	0.0972092	0.457116	0.0224932	-1.14469	16.4539	16.4539	0.939224	2	2	-9	-2	-0.0381166	0.0297287	-1.28215	0.219252	0.00080965	0.108412	3804	-0.0381166	0.219252	0.0297287	-1.28215	Bicarbonate (mmol/L)	biochemistry	electrolyte	2-Hydroxyphenanthrene (ng/L) & 3-Hydroxyphenanthrene (ng/L)	pollutant	hydrocarbon	2	1	1	> BY & Bonf.	electrolyte	hydrocarbon	2413	2	Smoking+Hydrocarbon+Metals	1
expo	URXP25	LBXSCA	-0.0583788	0.0277088	0.28212	0.140908	-2.10687	1.00729	1.00729	0.00723611	2	2	-9	-2	-0.0567023	0.027856	-2.03555	0.0598592	0.0017937	0.0854656	3765	-0.0567023	0.0598592	0.027856	-2.03555	Total calcium (mg/dL)	biochemistry	bone	2-Hydroxyphenanthrene (ng/L) & 3-Hydroxyphenanthrene (ng/L)	pollutant	hydrocarbon	2	1	1	> BY & Bonf.	bone	hydrocarbon	2413	2	Smoking+Hydrocarbon+Metals	1
expo	URXP25	LBXSCH	0.0205273	0.00608053	0.183335	0.59484	3.37591	0.0490007	0.0490007	0	2	2	9	2	0.0212139	0.0268606	0.789777	0.441965	0.000250789	0.128144	3804	0.0212139	0.441965	0.0268606	0.789777	Cholesterol (mg/dL)	biochemistry	lipids	2-Hydroxyphenanthrene (ng/L) & 3-Hydroxyphenanthrene (ng/L)	pollutant	hydrocarbon	2	1	1	> BY & Bonf.	lipids	hydrocarbon	2413	2	Smoking+Hydrocarbon+Metals	1
expo	URXP25	LBXSCK	-0.0305267	0.0180303	0.339642	0.371127	-1.69308	0.882021	0.882021	0	2	2	-9	-2	-0.0138141	0.0254552	-0.542682	0.59532	0.000106347	0.0830845	3802	-0.0138141	0.59532	0.0254552	-0.542682	Creatine Phosphokinase(CPK) (IU/L)	biochemistry	kidney	2-Hydroxyphenanthrene (ng/L) & 3-Hydroxyphenanthrene (ng/L)	pollutant	hydrocarbon	2	1	1	> BY & Bonf.	kidney	hydrocarbon	2413	2	Smoking+Hydrocarbon+Metals	1
expo	URXP25	LBXSCLSI	-0.00181415	0.0123087	0.906841	0.963492	-0.147388	0.148929	0.148929	0	2	2	-9	-2	-0.000875962	0.0308654	-0.02838	0.977733	4.27602e-07	0.0553537	3804	-0.000875962	0.977733	0.0308654	-0.02838	Chloride (mmol/L)	biochemistry	electrolyte	2-Hydroxyphenanthrene (ng/L) & 3-Hydroxyphenanthrene (ng/L)	pollutant	hydrocarbon	2	1	1	> BY & Bonf.	electrolyte	hydrocarbon	2413	2	Smoking+Hydrocarbon+Metals	1
expo	URXP25	LBXSCR	-0.108455	0.0188296	0.109437	1.61521e-05	-5.75979	1.2794	1.2794	0.218381	2	2	-9	-2	-0.0978967	0.0190611	-5.13594	0.000121833	0.00534078	0.245589	3804	-0.0978967	0.000121833	0.0190611	-5.13594	Creatinine (mg/dL)	biochemistry	kidney	2-Hydroxyphenanthrene (ng/L) & 3-Hydroxyphenanthrene (ng/L)	pollutant	hydrocarbon	2	0.0151368	1	BY<0.05	kidney	hydrocarbon	2413	2	Smoking+Hydrocarbon+Metals	0.00592408
expo	URXP25	LBXSGB	-0.00986376	0.00989914	0.50114	0.775019	-0.996426	0.23187	0.23187	0	2	2	3	0	-0.00652717	0.022372	-0.291757	0.774469	2.37481e-05	0.152057	3799	-0.00652717	0.774469	0.022372	-0.291757	Globulin (g/dL)	biochemistry	immunity	2-Hydroxyphenanthrene (ng/L) & 3-Hydroxyphenanthrene (ng/L)	pollutant	hydrocarbon	2	1	1	> BY & Bonf.	liver	hydrocarbon	2413	2	Smoking+Hydrocarbon+Metals	1
expo	URXP25	LBXSGL	0.0492834	0.0228993	0.276908	0.0135218	2.15218	2.33651	2.33651	0.572012	2	2	9	2	0.0573609	0.015042	3.81338	0.00169621	0.00183358	0.0820883	3804	0.0573609	0.00169621	0.015042	3.81338	Glucose, serum (mg/dL)	biochemistry	metabolic	2-Hydroxyphenanthrene (ng/L) & 3-Hydroxyphenanthrene (ng/L)	pollutant	hydrocarbon	2	0.135644	1	> BY & Bonf.	metabolic	hydrocarbon	2413	2	Smoking+Hydrocarbon+Metals	0.0632685
expo	URXP25	LBXSGTSI	0.049153	0.000113599	0.00147131	0.262596	432.688	1.42229e-05	1.42229e-05	0	2	2	9	2	0.0459018	0.0282252	1.62627	0.124712	0.00117416	0.0325783	3804	0.0459018	0.124712	0.0282252	1.62627	Gamma glutamyl transferase (U/L)	biochemistry	liver	2-Hydroxyphenanthrene (ng/L) & 3-Hydroxyphenanthrene (ng/L)	pollutant	hydrocarbon	2	1	1	> BY & Bonf.	liver	hydrocarbon	2413	2	Smoking+Hydrocarbon+Metals	1
expo	URXP25	LBXSIR	-0.0919479	0.00413123	0.0285842	0.00424848	-22.2568	0.0345646	0.0345646	0	2	2	-9	-2	-0.0879928	0.0238385	-3.6912	0.002178	0.00432331	0.0634305	3779	-0.0879928	0.002178	0.0238385	-3.6912	Iron, refigerated (ug/dL)	blood	iron	2-Hydroxyphenanthrene (ng/L) & 3-Hydroxyphenanthrene (ng/L)	pollutant	hydrocarbon	2	0.165849	1	> BY & Bonf.	iron	hydrocarbon	2413	2	Smoking+Hydrocarbon+Metals	0.0780154
expo	URXP25	LBXSKSI	0.0539728	0.00909723	0.106304	0.118902	5.93288	0.150019	0.150019	0	2	2	9	2	0.0527911	0.0241781	2.18343	0.0453047	0.00155307	0.0658059	3804	0.0527911	0.0453047	0.0241781	2.18343	Potassium (mmol/L)	biochemistry	electrolyte	2-Hydroxyphenanthrene (ng/L) & 3-Hydroxyphenanthrene (ng/L)	pollutant	hydrocarbon	2	1	1	> BY & Bonf.	electrolyte	hydrocarbon	2413	2	Smoking+Hydrocarbon+Metals	1
expo	URXP25	LBXSLDSI	-0.00757959	0.00384509	0.298872	0.787503	-1.97124	0.0470906	0.0470906	0	2	2	3	0	-0.00591229	0.0193134	-0.306124	0.763718	1.94796e-05	0.0616434	3804	-0.00591229	0.763718	0.0193134	-0.306124	Lactate dehydrogenase LDH (U/L)	biochemistry	injury	2-Hydroxyphenanthrene (ng/L) & 3-Hydroxyphenanthrene (ng/L)	pollutant	hydrocarbon	2	1	1	> BY & Bonf.	inflammation	hydrocarbon	2413	2	Smoking+Hydrocarbon+Metals	1
expo	URXP25	LBXSNASI	-0.0345562	0.0426406	0.566428	0.377524	-0.810405	2.59687	2.59687	0.61492	2	2	-9	-2	-0.0292965	0.0248364	-1.17958	0.256538	0.000478301	0.0841144	3804	-0.0292965	0.256538	0.0248364	-1.17958	Sodium (mmol/L)	biochemistry	electrolyte	2-Hydroxyphenanthrene (ng/L) & 3-Hydroxyphenanthrene (ng/L)	pollutant	hydrocarbon	2	1	1	> BY & Bonf.	electrolyte	hydrocarbon	2413	2	Smoking+Hydrocarbon+Metals	1
expo	URXP25	LBXSOSSI	-0.0270169	0.0454468	0.658552	0.480907	-0.594473	3.28829	3.28829	0.69589	2	2	-9	-2	-0.020073	0.0237923	-0.843676	0.412103	0.00022454	0.183862	3804	-0.020073	0.412103	0.0237923	-0.843676	Osmolality (mmol/Kg)	biochemistry	electrolyte	2-Hydroxyphenanthrene (ng/L) & 3-Hydroxyphenanthrene (ng/L)	pollutant	hydrocarbon	2	1	1	> BY & Bonf.	electrolyte	hydrocarbon	2413	2	Smoking+Hydrocarbon+Metals	1
expo	URXP25	LBXSPH	0.0455205	0.00803231	0.11119	0.105689	5.66718	0.175449	0.175449	0	2	2	9	2	0.0432464	0.0207264	2.08653	0.0544152	0.00104224	0.116938	3804	0.0432464	0.0544152	0.0207264	2.08653	Phosphorus (mg/dL)	biochemistry	bone	2-Hydroxyphenanthrene (ng/L) & 3-Hydroxyphenanthrene (ng/L)	pollutant	hydrocarbon	2	1	1	> BY & Bonf.	bone	hydrocarbon	2413	2	Smoking+Hydrocarbon+Metals	0.974182
expo	URXP25	LBXSTB	-0.140183	0.00526415	0.0238952	1.93876e-06	-26.6297	0.0649634	0.0649634	0	2	2	-9	-2	-0.137468	0.0205772	-6.68059	7.34549e-06	0.0105348	0.0926259	3803	-0.137468	7.34549e-06	0.0205772	-6.68059	Total bilirubin (mg/dL)	biochemistry	liver	2-Hydroxyphenanthrene (ng/L) & 3-Hydroxyphenanthrene (ng/L)	pollutant	hydrocarbon	2	0.00136832	0.90918	BY<0.05	liver	hydrocarbon	2413	2	Smoking+Hydrocarbon+Metals	0.000317923
expo	URXP25	LBXSTP	-0.0657517	0.0254386	0.23501	0.108861	-2.58472	0.733938	0.733938	0	2	2	-9	-2	-0.0697132	0.0301105	-2.31524	0.0351717	0.002709	0.11901	3799	-0.0697132	0.0351717	0.0301105	-2.31524	Total protein (g/dL)	biochemistry	liver/kidney	2-Hydroxyphenanthrene (ng/L) & 3-Hydroxyphenanthrene (ng/L)	pollutant	hydrocarbon	2	1	1	> BY & Bonf.	kidney	hydrocarbon	2413	2	Smoking+Hydrocarbon+Metals	0.647919
expo	URXP25	LBXSTR	0.0763281	0.0280837	0.224447	0.00172922	2.71788	2.40971	2.40971	0.585012	2	2	9	2	0.0813811	0.0187956	4.3298	0.000595061	0.00369207	0.0667924	3803	0.0813811	0.000595061	0.0187956	4.3298	Triglycerides (mg/dL)	biochemistry	lipids	2-Hydroxyphenanthrene (ng/L) & 3-Hydroxyphenanthrene (ng/L)	pollutant	hydrocarbon	2	0.0572955	1	> BY & Bonf.	lipids	hydrocarbon	2413	2	Smoking+Hydrocarbon+Metals	0.025578
expo	URXP25	LBXSUA	-0.0352734	0.0040944	0.0735672	0.306719	-8.61503	0.0320323	0.0320323	0	2	2	-5	0	-0.0321587	0.026447	-1.21597	0.242787	0.000576323	0.211068	3804	-0.0321587	0.242787	0.026447	-1.21597	Uric acid (mg/dL)	biochemistry	kidney	2-Hydroxyphenanthrene (ng/L) & 3-Hydroxyphenanthrene (ng/L)	pollutant	hydrocarbon	2	1	1	> BY & Bonf.	kidney	hydrocarbon	2413	2	Smoking+Hydrocarbon+Metals	1
expo2	URXUTRI	LBXSAL	0.0734009	0.110048	0.625523	0.439986	0.666992	1.81729	1.81729	0.449731	2	2	9	2	0.127233	0.0957308	1.32907	0.203688	0.000198356	0.206913	6891	0.127233	0.203688	0.0957308	1.32907	Albumin (g/dL)	biochemistry	liver/kidney	Trichomonas, urine	infection	NA	2	1	1	> BY & Bonf.	kidney	infection	7393	3	Infection	1
expo2	URXUTRI	LBXSAPSI	-0.0359578	0.127131	0.824522	0.818409	-0.28284	1.82402	1.82402	0.451761	2	2	-5	-2	-0.0377449	0.0948111	-0.398107	0.69616	1.74552e-05	0.0629936	6891	-0.0377449	0.69616	0.0948111	-0.398107	Alkaline phosphotase (U/L)	biochemistry	liver	Trichomonas, urine	infection	NA	2	1	1	> BY & Bonf.	liver	infection	7393	3	Infection	1
expo2	URXUTRI	LBXSASSI	-0.00335988	0.122387	0.982527	0.801537	-0.0274528	1.80274	1.80274	0.445287	2	2	5	0	-0.0571633	0.10151	-0.563132	0.581666	4.00353e-05	0.020491	6891	-0.0571633	0.581666	0.10151	-0.563132	Aspartate aminotransferase AST (U/L)	biochemistry	liver	Trichomonas, urine	infection	NA	2	1	1	> BY & Bonf.	liver	infection	7393	3	Infection	1
expo2	URXUTRI	LBXSATSI	0.0190825	0.00613609	0.198061	0.850512	3.10988	0.0074953	0.0074953	0	2	2	9	2	0.0258989	0.0727254	0.356119	0.72671	8.21811e-06	0.0798382	6891	0.0258989	0.72671	0.0727254	0.356119	Alanine aminotransferase ALT (U/L)	biochemistry	liver	Trichomonas, urine	infection	NA	2	1	1	> BY & Bonf.	liver	infection	7393	3	Infection	1
expo2	URXUTRI	LBXSBU	0.201247	0.0154468	0.0487683	0.129768	13.0284	0.0272952	0.0272952	0	2	2	9	2	0.199365	0.0920817	2.16509	0.0469126	0.000487038	0.143835	6890	0.199365	0.0469126	0.0920817	2.16509	Blood urea nitrogen (mg/dL)	biochemistry	kidney	Trichomonas, urine	infection	NA	2	1	1	> BY & Bonf.	kidney	infection	7393	3	Infection	0.637742
expo2	URXUTRI	LBXSC3SI	0.118934	0.00677901	0.0362469	0.354002	17.5445	0.00572639	0.00572639	0	2	2	9	2	0.114284	0.0939907	1.21591	0.242808	0.000160016	0.0944151	6892	0.114284	0.242808	0.0939907	1.21591	Bicarbonate (mmol/L)	biochemistry	electrolyte	Trichomonas, urine	infection	NA	2	1	1	> BY & Bonf.	electrolyte	infection	7393	3	Infection	1
expo2	URXUTRI	LBXSCA	0.0361364	0.0721813	0.70451	0.716648	0.500634	0.889671	0.889671	0	2	2	7	2	0.0470917	0.0793431	0.59352	0.561677	2.72373e-05	0.0845735	6871	0.0470917	0.561677	0.0793431	0.59352	Total calcium (mg/dL)	biochemistry	bone	Trichomonas, urine	infection	NA	2	1	1	> BY & Bonf.	bone	infection	7393	3	Infection	1
expo2	URXUTRI	LBXSCH	0.15022	0.041567	0.171858	0.240353	3.61391	0.23648	0.23648	0	2	2	9	2	0.134317	0.096278	1.3951	0.183301	0.00022108	0.0936438	6890	0.134317	0.183301	0.096278	1.3951	Cholesterol (mg/dL)	biochemistry	lipids	Trichomonas, urine	infection	NA	2	1	1	> BY & Bonf.	lipids	infection	7393	3	Infection	1
expo2	URXUTRI	LBXSCK	0.153327	0.113203	0.404877	0.293932	1.35444	3.91402	3.91402	0.744508	2	2	3	2	0.02144	0.0905304	0.236826	0.815996	5.61531e-06	0.103683	6877	0.02144	0.815996	0.0905304	0.236826	Creatine Phosphokinase(CPK) (IU/L)	biochemistry	kidney	Trichomonas, urine	infection	NA	2	1	1	> BY & Bonf.	kidney	infection	7393	3	Infection	1
expo2	URXUTRI	LBXSCLSI	-0.139365	0.123619	0.461928	0.397985	-1.12738	1.28969	1.28969	0.224621	2	2	-9	-2	-0.100023	0.114673	-0.872246	0.396822	0.000122572	0.0750871	6892	-0.100023	0.396822	0.114673	-0.872246	Chloride (mmol/L)	biochemistry	electrolyte	Trichomonas, urine	infection	NA	2	1	1	> BY & Bonf.	electrolyte	infection	7393	3	Infection	1
expo2	URXUTRI	LBXSCR	0.152599	0.00934495	0.038937	0.0819258	16.3296	0.0226165	0.0226165	0	2	2	7	2	0.148289	0.060571	2.44819	0.0271377	0.000269454	0.193056	6890	0.148289	0.0271377	0.060571	2.44819	Creatinine (mg/dL)	biochemistry	kidney	Trichomonas, urine	infection	NA	2	1	1	> BY & Bonf.	kidney	infection	7393	3	Infection	0.607299
expo2	URXUTRI	LBXSGB	-0.202117	0.0618592	0.189078	0.116041	-3.26737	0.44373	0.44373	0	2	2	-9	-2	-0.214008	0.0974961	-2.19504	0.0443125	0.000561818	0.145879	6881	-0.214008	0.0443125	0.0974961	-2.19504	Globulin (g/dL)	biochemistry	immunity	Trichomonas, urine	infection	NA	2	1	1	> BY & Bonf.	liver	infection	7393	3	Infection	0.760439
expo2	URXUTRI	LBXSGL	0.0123497	0.269046	0.970799	0.556438	0.0459017	11.9167	11.9167	0.916084	2	2	-1	0	-0.20003	0.112141	-1.78373	0.0947068	0.00049021	0.0663076	6892	-0.20003	0.0947068	0.112141	-1.78373	Glucose, serum (mg/dL)	biochemistry	metabolic	Trichomonas, urine	infection	NA	2	1	1	> BY & Bonf.	metabolic	infection	7393	3	Infection	1
expo2	URXUTRI	LBXSGTSI	-0.0900172	0.0324157	0.220047	0.515546	-2.77697	0.121227	0.121227	0	2	2	-9	-2	-0.0802132	0.0939895	-0.853427	0.406845	7.88314e-05	0.0381588	6891	-0.0802132	0.406845	0.0939895	-0.853427	Gamma glutamyl transferase (U/L)	biochemistry	liver	Trichomonas, urine	infection	NA	2	1	1	> BY & Bonf.	liver	infection	7393	3	Infection	1
expo2	URXUTRI	LBXSIR	0.17704	0.139568	0.425002	0.320654	1.26849	1.99516	1.99516	0.498787	2	2	9	2	0.129595	0.106359	1.21847	0.241865	0.000206123	0.0752271	6878	0.129595	0.241865	0.106359	1.21847	Iron, refigerated (ug/dL)	blood	iron	Trichomonas, urine	infection	NA	2	1	1	> BY & Bonf.	iron	infection	7393	3	Infection	1
expo2	URXUTRI	LBXSKSI	0.0842046	0.123083	0.618033	0.490952	0.684126	2.63463	2.63463	0.620441	2	2	9	2	0.0402642	0.0792409	0.508124	0.618757	1.98623e-05	0.0469548	6892	0.0402642	0.618757	0.0792409	0.508124	Potassium (mmol/L)	biochemistry	electrolyte	Trichomonas, urine	infection	NA	2	1	1	> BY & Bonf.	electrolyte	infection	7393	3	Infection	1
expo2	URXUTRI	LBXSLDSI	-0.0379437	0.020322	0.31303	0.560372	-1.86713	0.154511	0.154511	0	2	2	-9	-2	-0.0427704	0.0655065	-0.652918	0.523691	2.24127e-05	0.0443026	6891	-0.0427704	0.523691	0.0655065	-0.652918	Lactate dehydrogenase LDH (U/L)	biochemistry	injury	Trichomonas, urine	infection	NA	2	1	1	> BY & Bonf.	inflammation	infection	7393	3	Infection	1
expo2	URXUTRI	LBXSNASI	0.188811	0.285866	0.628398	0.352015	0.660487	7.87562	7.87562	0.873026	2	2	9	2	0.108856	0.108182	1.00624	0.330259	0.000145177	0.0709807	6892	0.108856	0.330259	0.108182	1.00624	Sodium (mmol/L)	biochemistry	electrolyte	Trichomonas, urine	infection	NA	2	1	1	> BY & Bonf.	electrolyte	infection	7393	3	Infection	1
expo2	URXUTRI	LBXSOSSI	0.128339	0.109637	0.45007	0.40818	1.17059	1.7215	1.7215	0.41911	2	2	9	2	0.0797095	0.0864101	0.922456	0.370891	7.78548e-05	0.124605	6890	0.0797095	0.370891	0.0864101	0.922456	Osmolality (mmol/Kg)	biochemistry	electrolyte	Trichomonas, urine	infection	NA	2	1	1	> BY & Bonf.	electrolyte	infection	7393	3	Infection	1
expo2	URXUTRI	LBXSPH	0.124848	0.111713	0.46469	0.33386	1.11757	2.11368	2.11368	0.526891	2	2	9	2	0.100082	0.0794879	1.25909	0.22724	0.000122756	0.0459463	6890	0.100082	0.22724	0.0794879	1.25909	Phosphorus (mg/dL)	biochemistry	bone	Trichomonas, urine	infection	NA	2	1	1	> BY & Bonf.	bone	infection	7393	3	Infection	1
expo2	URXUTRI	LBXSTB	0.0976707	0.0176697	0.113939	0.357893	5.52757	0.0543975	0.0543975	0	2	2	9	2	0.097922	0.0760317	1.28791	0.217292	0.00011755	0.0922755	6887	0.097922	0.217292	0.0760317	1.28791	Total bilirubin (mg/dL)	biochemistry	liver	Trichomonas, urine	infection	NA	2	1	1	> BY & Bonf.	liver	infection	7393	3	Infection	1
expo2	URXUTRI	LBXSTP	-0.122592	0.0358509	0.181123	0.388069	-3.4195	0.145364	0.145364	0	2	2	-9	-2	-0.0977002	0.105532	-0.925785	0.369214	0.000117091	0.0860025	6881	-0.0977002	0.369214	0.105532	-0.925785	Total protein (g/dL)	biochemistry	liver/kidney	Trichomonas, urine	infection	NA	2	1	1	> BY & Bonf.	kidney	infection	7393	3	Infection	1
expo2	URXUTRI	LBXSTR	0.0118526	0.0488244	0.848388	0.907923	0.242759	0.709416	0.709416	0	2	2	7	2	0.00735724	0.0612622	0.120094	0.906002	6.63416e-07	0.0618382	6889	0.00735724	0.906002	0.0612622	0.120094	Triglycerides (mg/dL)	biochemistry	lipids	Trichomonas, urine	infection	NA	2	1	1	> BY & Bonf.	lipids	infection	7393	3	Infection	1
expo2	URXUTRI	LBXSUA	0.0415777	0.0923321	0.730641	0.631285	0.450306	1.70668	1.70668	0.414067	2	2	9	2	0.0416628	0.0737515	0.564907	0.580488	2.12708e-05	0.237562	6890	0.0416628	0.580488	0.0737515	0.564907	Uric acid (mg/dL)	biochemistry	kidney	Trichomonas, urine	infection	NA	2	1	1	> BY & Bonf.	kidney	infection	7393	3	Infection	1
expo	URXCOTT	LBXSAL	-0.0492708	0.016211	0.0933432	0.17207	-3.03935	0.612956	1.22591	0	3	2	-7	-2	-0.0462922	0.0197344	-2.34576	0.0260368	0.00163786	0.274665	5390	-0.0462922	0.0260368	0.0197344	-2.34576	Albumin (g/dL)	biochemistry	liver/kidney	Total Cotinine, urine (ng/mL)	smoking	smoking biomarker	3	1	1	> BY & Bonf.	kidney	smoking biomarker	1440	2	Smoking+Hydrocarbon+Metals	0.441773
expo	URXCOTT	LBXSAPSI	-0.00451255	0.00830975	0.64153	0.977613	-0.543043	0.385297	0.770593	0	3	2	-1	-2	0.0050437	0.0176578	0.285636	0.777187	1.94431e-05	0.334754	5388	0.0050437	0.777187	0.0176578	0.285636	Alkaline phosphotase (U/L)	biochemistry	liver	Total Cotinine, urine (ng/mL)	smoking	smoking biomarker	3	1	1	> BY & Bonf.	liver	smoking biomarker	1440	2	Smoking+Hydrocarbon+Metals	1
expo	URXCOTT	LBXSASSI	0.00589513	0.0172584	0.765217	0.867228	0.341581	0.455899	0.911798	0	3	2	7	2	0.00317991	0.0253794	0.125295	0.901155	7.72865e-06	0.0286034	5383	0.00317991	0.901155	0.0253794	0.125295	Aspartate aminotransferase AST (U/L)	biochemistry	liver	Total Cotinine, urine (ng/mL)	smoking	smoking biomarker	3	1	1	> BY & Bonf.	liver	smoking biomarker	1440	2	Smoking+Hydrocarbon+Metals	1
expo	URXCOTT	LBXSATSI	0.0323889	0.0158098	0.177041	0.449454	2.04865	0.508817	1.01763	0	3	2	9	2	0.0246669	0.0234372	1.05247	0.301276	0.000465041	0.0732051	5389	0.0246669	0.301276	0.0234372	1.05247	Alanine aminotransferase ALT (U/L)	biochemistry	liver	Total Cotinine, urine (ng/mL)	smoking	smoking biomarker	3	1	1	> BY & Bonf.	liver	smoking biomarker	1440	2	Smoking+Hydrocarbon+Metals	1
expo	URXCOTT	LBXSBU	-0.0932593	0.00643255	0.00472385	0.00338719	-14.498	0.123255	0.24651	0	3	2	-9	-2	-0.0926898	0.0180921	-5.12322	1.80096e-05	0.00656636	0.2414	5390	-0.0926898	1.80096e-05	0.0180921	-5.12322	Blood urea nitrogen (mg/dL)	biochemistry	kidney	Total Cotinine, urine (ng/mL)	smoking	smoking biomarker	3	0.00294584	1	BY<0.05	kidney	smoking biomarker	1440	2	Smoking+Hydrocarbon+Metals	0.000480961
expo	URXCOTT	LBXSC3SI	-0.0675558	0.0272011	0.131009	0.105239	-2.48357	1.5208	3.0416	0.342452	3	2	-9	-2	-0.0516579	0.0221515	-2.33203	0.0268501	0.00203955	0.103044	5390	-0.0516579	0.0268501	0.0221515	-2.33203	Bicarbonate (mmol/L)	biochemistry	electrolyte	Total Cotinine, urine (ng/mL)	smoking	smoking biomarker	3	1	1	> BY & Bonf.	electrolyte	smoking biomarker	1440	2	Smoking+Hydrocarbon+Metals	0.496649
expo	URXCOTT	LBXSCA	0.0293289	0.00763817	0.0616216	0.34697	3.83979	0.194943	0.389886	0	3	2	9	2	0.0287843	0.0180655	1.59333	0.121929	0.000631553	0.106246	5351	0.0287843	0.121929	0.0180655	1.59333	Total calcium (mg/dL)	biochemistry	bone	Total Cotinine, urine (ng/mL)	smoking	smoking biomarker	3	1	1	> BY & Bonf.	bone	smoking biomarker	1440	2	Smoking+Hydrocarbon+Metals	1
expo	URXCOTT	LBXSCH	0.0320728	0.0132956	0.13732	0.263696	2.41229	0.639953	1.27991	0	3	2	9	2	0.0326576	0.0179262	1.82178	0.0788176	0.000815135	0.126119	5390	0.0326576	0.0788176	0.0179262	1.82178	Cholesterol (mg/dL)	biochemistry	lipids	Total Cotinine, urine (ng/mL)	smoking	smoking biomarker	3	1	1	> BY & Bonf.	lipids	smoking biomarker	1440	2	Smoking+Hydrocarbon+Metals	1
expo	URXCOTT	LBXSCK	-0.0302039	0.00577326	0.0346479	0.232228	-5.23169	0.179881	0.359762	0	3	2	-7	0	-0.023895	0.0153959	-1.55203	0.1315	0.000436305	0.0593311	5387	-0.023895	0.1315	0.0153959	-1.55203	Creatine Phosphokinase(CPK) (IU/L)	biochemistry	kidney	Total Cotinine, urine (ng/mL)	smoking	smoking biomarker	3	1	1	> BY & Bonf.	kidney	smoking biomarker	1440	2	Smoking+Hydrocarbon+Metals	1
expo	URXCOTT	LBXSCLSI	0.0034748	0.0381459	0.935721	0.866318	0.0910924	2.35609	4.71218	0.575568	3	2	-7	0	0.0102295	0.0236377	0.432761	0.66839	7.99772e-05	0.227622	5390	0.0102295	0.66839	0.0236377	0.432761	Chloride (mmol/L)	biochemistry	electrolyte	Total Cotinine, urine (ng/mL)	smoking	smoking biomarker	3	1	1	> BY & Bonf.	electrolyte	smoking biomarker	1440	2	Smoking+Hydrocarbon+Metals	1
expo	URXCOTT	LBXSCR	-0.0036292	0.0269342	0.905152	0.688504	-0.134743	2.99491	5.98982	0.6661	3	2	3	0	-0.0189829	0.0168095	-1.1293	0.268028	0.000275413	0.205353	5390	-0.0189829	0.268028	0.0168095	-1.1293	Creatinine (mg/dL)	biochemistry	kidney	Total Cotinine, urine (ng/mL)	smoking	smoking biomarker	3	1	1	> BY & Bonf.	kidney	smoking biomarker	1440	2	Smoking+Hydrocarbon+Metals	1
expo	URXCOTT	LBXSGB	-0.0108148	0.00478367	0.152209	0.76793	-2.26078	0.0639153	0.127831	0	3	2	3	0	-0.00969151	0.0186503	-0.519643	0.607257	7.17486e-05	0.210133	5385	-0.00969151	0.607257	0.0186503	-0.519643	Globulin (g/dL)	biochemistry	immunity	Total Cotinine, urine (ng/mL)	smoking	smoking biomarker	3	1	1	> BY & Bonf.	liver	smoking biomarker	1440	2	Smoking+Hydrocarbon+Metals	1
expo	URXCOTT	LBXSGL	-0.0244727	0.0301676	0.502427	0.359062	-0.811225	2.7126	5.42519	0.631349	3	2	-7	-2	-0.0334942	0.019653	-1.70428	0.0990231	0.000857432	0.0699116	5390	-0.0334942	0.0990231	0.019653	-1.70428	Glucose, serum (mg/dL)	biochemistry	metabolic	Total Cotinine, urine (ng/mL)	smoking	smoking biomarker	3	1	1	> BY & Bonf.	metabolic	smoking biomarker	1440	2	Smoking+Hydrocarbon+Metals	1
expo	URXCOTT	LBXSGTSI	0.0568225	0.00602691	0.0110636	0.268834	9.42813	0.0434949	0.0869899	0	3	2	9	2	0.0505063	0.0287563	1.75635	0.0895847	0.00194963	0.040559	5389	0.0505063	0.0895847	0.0287563	1.75635	Gamma glutamyl transferase (U/L)	biochemistry	liver	Total Cotinine, urine (ng/mL)	smoking	smoking biomarker	3	1	1	> BY & Bonf.	liver	smoking biomarker	1440	2	Smoking+Hydrocarbon+Metals	1
expo	URXCOTT	LBXSIR	0.0586376	0.0269688	0.161721	0.073709	2.17428	1.9792	3.95841	0.494747	3	2	9	2	0.0637142	0.0191577	3.32577	0.00240151	0.00309836	0.0715581	5364	0.0637142	0.00240151	0.0191577	3.32577	Iron, refigerated (ug/dL)	blood	iron	Total Cotinine, urine (ng/mL)	smoking	smoking biomarker	3	0.17928	1	> BY & Bonf.	iron	smoking biomarker	1440	2	Smoking+Hydrocarbon+Metals	0.0846777
expo	URXCOTT	LBXSKSI	0.0427427	0.0252077	0.232046	0.308621	1.69562	1.15721	2.31441	0.13585	3	2	9	2	0.0435787	0.0249682	1.74536	0.0915105	0.00145148	0.0918096	5388	0.0435787	0.0915105	0.0249682	1.74536	Potassium (mmol/L)	biochemistry	electrolyte	Total Cotinine, urine (ng/mL)	smoking	smoking biomarker	3	1	1	> BY & Bonf.	electrolyte	smoking biomarker	1440	2	Smoking+Hydrocarbon+Metals	1
expo	URXCOTT	LBXSLDSI	-0.0547449	0.0208659	0.119736	0.128626	-2.62365	1.16725	2.3345	0.143284	3	2	-9	-2	-0.039102	0.0172435	-2.26763	0.0309797	0.00116876	0.266943	5344	-0.039102	0.0309797	0.0172435	-2.26763	Lactate dehydrogenase LDH (U/L)	biochemistry	injury	Total Cotinine, urine (ng/mL)	smoking	smoking biomarker	3	1	1	> BY & Bonf.	inflammation	smoking biomarker	1440	2	Smoking+Hydrocarbon+Metals	0.951223
expo	URXCOTT	LBXSNASI	-0.0404265	0.0179069	0.152545	0.35974	-2.2576	0.873789	1.74758	0	3	2	-9	-2	-0.0185015	0.0226616	-0.816423	0.420915	0.000261621	0.0883772	5390	-0.0185015	0.420915	0.0226616	-0.816423	Sodium (mmol/L)	biochemistry	electrolyte	Total Cotinine, urine (ng/mL)	smoking	smoking biomarker	3	1	1	> BY & Bonf.	electrolyte	smoking biomarker	1440	2	Smoking+Hydrocarbon+Metals	1
expo	URXCOTT	LBXSOSSI	-0.0743568	0.0131716	0.0299752	0.0350101	-5.64522	0.529456	1.05891	0	3	2	-9	-2	-0.0603116	0.021954	-2.74718	0.0102243	0.00278012	0.187219	5390	-0.0603116	0.0102243	0.021954	-2.74718	Osmolality (mmol/Kg)	biochemistry	electrolyte	Total Cotinine, urine (ng/mL)	smoking	smoking biomarker	3	0.560958	1	> BY & Bonf.	electrolyte	smoking biomarker	1440	2	Smoking+Hydrocarbon+Metals	0.295802
expo	URXCOTT	LBXSPH	0.00246076	0.0234167	0.925898	0.821981	0.105086	1.85243	3.70486	0.460169	3	2	-5	0	0.013112	0.0191606	0.684322	0.499204	0.000131402	0.142376	5390	0.013112	0.499204	0.0191606	0.684322	Phosphorus (mg/dL)	biochemistry	bone	Total Cotinine, urine (ng/mL)	smoking	smoking biomarker	3	1	1	> BY & Bonf.	bone	smoking biomarker	1440	2	Smoking+Hydrocarbon+Metals	1
expo	URXCOTT	LBXSTB	-0.109768	0.00467976	0.00181264	0.000213076	-23.456	0.0768988	0.153798	0	3	2	-9	-2	-0.111807	0.0175481	-6.37146	5.77925e-07	0.00955472	0.116274	5389	-0.111807	5.77925e-07	0.0175481	-6.37146	Total bilirubin (mg/dL)	biochemistry	liver	Total Cotinine, urine (ng/mL)	smoking	smoking biomarker	3	0.000148664	0.071532	BY<0.05	liver	smoking biomarker	1440	2	Smoking+Hydrocarbon+Metals	3.29886e-05
expo	URXCOTT	LBXSTP	-0.0342799	0.00990836	0.0743482	0.185911	-3.4597	0.376155	0.752309	0	3	2	-3	0	-0.0461341	0.019609	-2.3527	0.0256342	0.00162583	0.107583	5385	-0.0461341	0.0256342	0.019609	-2.3527	Total protein (g/dL)	biochemistry	liver/kidney	Total Cotinine, urine (ng/mL)	smoking	smoking biomarker	3	1	1	> BY & Bonf.	kidney	smoking biomarker	1440	2	Smoking+Hydrocarbon+Metals	0.494422
expo	URXCOTT	LBXSTR	-0.00997324	0.00715399	0.29798	0.70063	-1.39408	0.178108	0.356216	0	3	2	3	0	-0.0114196	0.020029	-0.570154	0.572965	9.96738e-05	0.0678331	5389	-0.0114196	0.572965	0.020029	-0.570154	Triglycerides (mg/dL)	biochemistry	lipids	Total Cotinine, urine (ng/mL)	smoking	smoking biomarker	3	1	1	> BY & Bonf.	lipids	smoking biomarker	1440	2	Smoking+Hydrocarbon+Metals	1
expo	URXCOTT	LBXSUA	-0.0158955	0.0117736	0.309478	0.631784	-1.3501	0.404277	0.808555	0	3	2	3	0	-0.0134668	0.0195303	-0.689534	0.495968	0.000138609	0.201895	5390	-0.0134668	0.495968	0.0195303	-0.689534	Uric acid (mg/dL)	biochemistry	kidney	Total Cotinine, urine (ng/mL)	smoking	smoking biomarker	3	1	1	> BY & Bonf.	kidney	smoking biomarker	1440	2	Smoking+Hydrocarbon+Metals	1
expo	URXHCTT	LBXSAL	-0.0395495	0.0121582	0.0829205	0.287179	-3.2529	0.323848	0.647696	0	3	2	-7	-2	-0.0373858	0.0203162	-1.84019	0.0759951	0.0010594	0.273968	5390	-0.0373858	0.0759951	0.0203162	-1.84019	Albumin (g/dL)	biochemistry	liver/kidney	Total Hydroxycotinine, urine (ng/mL)	smoking	smoking biomarker	3	1	1	> BY & Bonf.	kidney	smoking biomarker	1440	2	Smoking+Hydrocarbon+Metals	1
expo	URXHCTT	LBXSAPSI	-0.00445781	0.00764392	0.618769	0.972613	-0.583184	0.288154	0.576308	0	3	2	-1	-2	0.00510877	0.0180727	0.282679	0.779431	1.97825e-05	0.334727	5388	0.00510877	0.779431	0.0180727	0.282679	Alkaline phosphotase (U/L)	biochemistry	liver	Total Hydroxycotinine, urine (ng/mL)	smoking	smoking biomarker	3	1	1	> BY & Bonf.	liver	smoking biomarker	1440	2	Smoking+Hydrocarbon+Metals	1
expo	URXHCTT	LBXSASSI	0.0106086	0.0166557	0.589347	0.780181	0.636933	0.420662	0.841324	0	3	2	9	2	0.00799062	0.0247608	0.322712	0.749229	4.83974e-05	0.0285604	5383	0.00799062	0.749229	0.0247608	0.322712	Aspartate aminotransferase AST (U/L)	biochemistry	liver	Total Hydroxycotinine, urine (ng/mL)	smoking	smoking biomarker	3	1	1	> BY & Bonf.	liver	smoking biomarker	1440	2	Smoking+Hydrocarbon+Metals	1
expo	URXHCTT	LBXSATSI	0.0262787	0.0149174	0.220195	0.540758	1.76161	0.440981	0.881962	0	3	2	9	2	0.0188471	0.022838	0.825253	0.415965	0.000269239	0.0741036	5389	0.0188471	0.415965	0.022838	0.825253	Alanine aminotransferase ALT (U/L)	biochemistry	liver	Total Hydroxycotinine, urine (ng/mL)	smoking	smoking biomarker	3	1	1	> BY & Bonf.	liver	smoking biomarker	1440	2	Smoking+Hydrocarbon+Metals	1
expo	URXHCTT	LBXSBU	-0.0958307	0.00453851	0.00223542	0.0029047	-21.115	0.0601845	0.120369	0	3	2	-9	-2	-0.094601	0.018287	-5.17312	1.56772e-05	0.00678325	0.24315	5390	-0.094601	1.56772e-05	0.018287	-5.17312	Blood urea nitrogen (mg/dL)	biochemistry	kidney	Total Hydroxycotinine, urine (ng/mL)	smoking	smoking biomarker	3	0.00261862	1	BY<0.05	kidney	smoking biomarker	1440	2	Smoking+Hydrocarbon+Metals	0.000421166
expo	URXHCTT	LBXSC3SI	-0.0611277	0.0284602	0.164791	0.165977	-2.14783	1.6101	3.2202	0.378921	3	2	-9	-2	-0.0430701	0.0232371	-1.8535	0.0740091	0.00140604	0.103246	5390	-0.0430701	0.0740091	0.0232371	-1.8535	Bicarbonate (mmol/L)	biochemistry	electrolyte	Total Hydroxycotinine, urine (ng/mL)	smoking	smoking biomarker	3	1	1	> BY & Bonf.	electrolyte	smoking biomarker	1440	2	Smoking+Hydrocarbon+Metals	1
expo	URXHCTT	LBXSCA	0.0378417	0.00808128	0.0427056	0.230841	4.68263	0.218055	0.43611	0	3	2	9	2	0.0362847	0.0182782	1.98513	0.0566596	0.000995685	0.10648	5351	0.0362847	0.0566596	0.0182782	1.98513	Total calcium (mg/dL)	biochemistry	bone	Total Hydroxycotinine, urine (ng/mL)	smoking	smoking biomarker	3	1	1	> BY & Bonf.	bone	smoking biomarker	1440	2	Smoking+Hydrocarbon+Metals	1
expo	URXHCTT	LBXSCH	0.0270008	0.00855236	0.0873776	0.352855	3.15712	0.25192	0.50384	0	3	2	9	2	0.0287827	0.0181011	1.59011	0.122654	0.000627929	0.126035	5390	0.0287827	0.122654	0.0181011	1.59011	Cholesterol (mg/dL)	biochemistry	lipids	Total Hydroxycotinine, urine (ng/mL)	smoking	smoking biomarker	3	1	1	> BY & Bonf.	lipids	smoking biomarker	1440	2	Smoking+Hydrocarbon+Metals	1
expo	URXHCTT	LBXSCK	-0.0399162	0.00425083	0.0111516	0.100006	-9.39021	0.104955	0.20991	0	3	2	-9	-2	-0.033544	0.0148446	-2.25968	0.0315279	0.000852702	0.059727	5387	-0.033544	0.0315279	0.0148446	-2.25968	Creatine Phosphokinase(CPK) (IU/L)	biochemistry	kidney	Total Hydroxycotinine, urine (ng/mL)	smoking	smoking biomarker	3	1	1	> BY & Bonf.	kidney	smoking biomarker	1440	2	Smoking+Hydrocarbon+Metals	0.934922
expo	URXHCTT	LBXSCLSI	-0.00362655	0.0391628	0.93466	0.997434	-0.092602	2.50542	5.01083	0.600865	3	2	-9	-2	0.00315282	0.0237201	0.132918	0.895176	7.53431e-06	0.227664	5390	0.00315282	0.895176	0.0237201	0.132918	Chloride (mmol/L)	biochemistry	electrolyte	Total Hydroxycotinine, urine (ng/mL)	smoking	smoking biomarker	3	1	1	> BY & Bonf.	electrolyte	smoking biomarker	1440	2	Smoking+Hydrocarbon+Metals	1
expo	URXHCTT	LBXSCR	-0.00899415	0.0266445	0.767831	0.57017	-0.337561	3.19933	6.39867	0.687435	3	2	-1	0	-0.0206166	0.0155467	-1.32611	0.195155	0.000322167	0.205395	5390	-0.0206166	0.195155	0.0155467	-1.32611	Creatinine (mg/dL)	biochemistry	kidney	Total Hydroxycotinine, urine (ng/mL)	smoking	smoking biomarker	3	1	1	> BY & Bonf.	kidney	smoking biomarker	1440	2	Smoking+Hydrocarbon+Metals	1
expo	URXHCTT	LBXSGB	-0.023009	0.00468801	0.0390946	0.530301	-4.90805	0.0549306	0.109861	0	3	2	1	0	-0.0215057	0.0193684	-1.11035	0.275971	0.000350331	0.210477	5385	-0.0215057	0.275971	0.0193684	-1.11035	Globulin (g/dL)	biochemistry	immunity	Total Hydroxycotinine, urine (ng/mL)	smoking	smoking biomarker	3	1	1	> BY & Bonf.	liver	smoking biomarker	1440	2	Smoking+Hydrocarbon+Metals	1
expo	URXHCTT	LBXSGL	-0.024018	0.0294457	0.500379	0.347479	-0.815671	2.65759	5.31518	0.623719	3	2	-7	-2	-0.0344303	0.0193683	-1.77766	0.0859491	0.000898521	0.0701018	5390	-0.0344303	0.0859491	0.0193683	-1.77766	Glucose, serum (mg/dL)	biochemistry	metabolic	Total Hydroxycotinine, urine (ng/mL)	smoking	smoking biomarker	3	1	1	> BY & Bonf.	metabolic	smoking biomarker	1440	2	Smoking+Hydrocarbon+Metals	1
expo	URXHCTT	LBXSGTSI	0.0645341	0.00704212	0.0116992	0.208537	9.16402	0.0601611	0.120322	0	3	2	9	2	0.0575653	0.0283246	2.03234	0.0513669	0.0025117	0.0401997	5389	0.0575653	0.0513669	0.0283246	2.03234	Gamma glutamyl transferase (U/L)	biochemistry	liver	Total Hydroxycotinine, urine (ng/mL)	smoking	smoking biomarker	3	1	1	> BY & Bonf.	liver	smoking biomarker	1440	2	Smoking+Hydrocarbon+Metals	0.896643
expo	URXHCTT	LBXSIR	0.079757	0.0291028	0.111346	0.0172395	2.74053	2.42792	4.85585	0.588125	3	2	9	2	0.0789459	0.0190815	4.13729	0.000275233	0.00471799	0.0721584	5364	0.0789459	0.000275233	0.0190815	4.13729	Iron, refigerated (ug/dL)	blood	iron	Total Hydroxycotinine, urine (ng/mL)	smoking	smoking biomarker	3	0.0300026	1	BY<0.05	iron	smoking biomarker	1440	2	Smoking+Hydrocarbon+Metals	0.0133571
expo	URXHCTT	LBXSKSI	0.0415084	0.0327047	0.332084	0.318632	1.26919	2.02563	4.05127	0.506328	3	2	9	2	0.0421968	0.0251488	1.67789	0.104116	0.00134961	0.0916766	5388	0.0421968	0.104116	0.0251488	1.67789	Potassium (mmol/L)	biochemistry	electrolyte	Total Hydroxycotinine, urine (ng/mL)	smoking	smoking biomarker	3	1	1	> BY & Bonf.	electrolyte	smoking biomarker	1440	2	Smoking+Hydrocarbon+Metals	1
expo	URXHCTT	LBXSLDSI	-0.0610768	0.0210809	0.101344	0.105638	-2.89725	1.05841	2.11682	0.0551852	3	2	-9	-2	-0.0449549	0.0182181	-2.46759	0.0197459	0.00153299	0.267731	5344	-0.0449549	0.0197459	0.0182181	-2.46759	Lactate dehydrogenase LDH (U/L)	biochemistry	injury	Total Hydroxycotinine, urine (ng/mL)	smoking	smoking biomarker	3	0.931794	1	> BY & Bonf.	inflammation	smoking biomarker	1440	2	Smoking+Hydrocarbon+Metals	0.705589
expo	URXHCTT	LBXSNASI	-0.0442688	0.0188571	0.143419	0.301336	-2.3476	1.05103	2.10207	0.048556	3	2	-9	-2	-0.0191985	0.0223609	-0.858573	0.397617	0.00027937	0.0884235	5390	-0.0191985	0.397617	0.0223609	-0.858573	Sodium (mmol/L)	biochemistry	electrolyte	Total Hydroxycotinine, urine (ng/mL)	smoking	smoking biomarker	3	1	1	> BY & Bonf.	electrolyte	smoking biomarker	1440	2	Smoking+Hydrocarbon+Metals	1
expo	URXHCTT	LBXSOSSI	-0.0778635	0.0110663	0.0196071	0.0271625	-7.03611	0.37692	0.75384	0	3	2	-9	-2	-0.0619546	0.0219671	-2.82033	0.00856431	0.00290933	0.187923	5390	-0.0619546	0.00856431	0.0219671	-2.82033	Osmolality (mmol/Kg)	biochemistry	electrolyte	Total Hydroxycotinine, urine (ng/mL)	smoking	smoking biomarker	3	0.48889	1	> BY & Bonf.	electrolyte	smoking biomarker	1440	2	Smoking+Hydrocarbon+Metals	0.255982
expo	URXHCTT	LBXSPH	0.00922977	0.0232711	0.729967	0.653908	0.396619	1.79118	3.58235	0.441707	3	2	-5	0	0.0200924	0.0194433	1.03338	0.309965	0.000305991	0.142618	5390	0.0200924	0.309965	0.0194433	1.03338	Phosphorus (mg/dL)	biochemistry	bone	Total Hydroxycotinine, urine (ng/mL)	smoking	smoking biomarker	3	1	1	> BY & Bonf.	bone	smoking biomarker	1440	2	Smoking+Hydrocarbon+Metals	1
expo	URXHCTT	LBXSTB	-0.0980506	0.00504008	0.00263183	0.000853286	-19.4542	0.089489	0.178978	0	3	2	-9	-2	-0.0999037	0.0169907	-5.87989	2.21553e-06	0.00756547	0.114939	5389	-0.0999037	2.21553e-06	0.0169907	-5.87989	Total bilirubin (mg/dL)	biochemistry	liver	Total Hydroxycotinine, urine (ng/mL)	smoking	smoking biomarker	3	0.000482815	0.274225	BY<0.05	liver	smoking biomarker	1440	2	Smoking+Hydrocarbon+Metals	0.00010773
expo	URXHCTT	LBXSTP	-0.0427036	0.00801347	0.0334566	0.146944	-5.32898	0.207962	0.415923	0	3	2	-7	-2	-0.0507868	0.0198017	-2.56477	0.0157645	0.00195377	0.107861	5385	-0.0507868	0.0157645	0.0198017	-2.56477	Total protein (g/dL)	biochemistry	liver/kidney	Total Hydroxycotinine, urine (ng/mL)	smoking	smoking biomarker	3	0.784427	1	> BY & Bonf.	kidney	smoking biomarker	1440	2	Smoking+Hydrocarbon+Metals	0.345387
expo	URXHCTT	LBXSTR	-0.012819	0.00859722	0.274444	0.640086	-1.49106	0.234755	0.469511	0	3	2	3	0	-0.0141202	0.0207045	-0.68199	0.500656	0.000151132	0.0680042	5389	-0.0141202	0.500656	0.0207045	-0.68199	Triglycerides (mg/dL)	biochemistry	lipids	Total Hydroxycotinine, urine (ng/mL)	smoking	smoking biomarker	3	1	1	> BY & Bonf.	lipids	smoking biomarker	1440	2	Smoking+Hydrocarbon+Metals	1
expo	URXHCTT	LBXSUA	-0.0199826	0.0130266	0.264773	0.561107	-1.53399	0.479504	0.959008	0	3	2	3	0	-0.0167947	0.0202517	-0.829296	0.413711	0.000213791	0.202333	5390	-0.0167947	0.413711	0.0202517	-0.829296	Uric acid (mg/dL)	biochemistry	kidney	Total Hydroxycotinine, urine (ng/mL)	smoking	smoking biomarker	3	1	1	> BY & Bonf.	kidney	smoking biomarker	1440	2	Smoking+Hydrocarbon+Metals	1
expo	LBXV07N	LBXSAL	0.0266767	0.00458537	0.028297	0.0422727	5.81779	0.4028	0.805599	0	3	2	9	2	0.0180061	0.00502015	3.58678	0.00117192	0.000322714	0.266107	8007	0.0180061	0.00117192	0.00502015	3.58678	Albumin (g/dL)	biochemistry	liver/kidney	Blood Heptane (ng/mL)	pollutant	VOC	3	0.10029	1	> BY & Bonf.	kidney	VOC	13130	5	Volatile Organics	0.0300525
expo	LBXV07N	LBXSAPSI	0.0019117	0.0091419	0.853724	0.838578	0.209114	1.07379	2.14758	0.0687177	3	2	9	2	-0.008128	0.0087297	-0.931075	0.359247	6.57573e-05	0.32693	8003	-0.008128	0.359247	0.0087297	-0.931075	Alkaline phosphotase (U/L)	biochemistry	liver	Blood Heptane (ng/mL)	pollutant	VOC	3	1	1	> BY & Bonf.	liver	VOC	13130	5	Volatile Organics	1
expo	LBXV07N	LBXSASSI	-0.00523773	0.0105457	0.668641	0.899663	-0.496671	7.67329	15.3466	0.869678	3	2	-9	-2	0.00610531	0.00513126	1.18983	0.243445	3.71016e-05	0.0355489	7998	0.00610531	0.243445	0.00513126	1.18983	Aspartate aminotransferase AST (U/L)	biochemistry	liver	Blood Heptane (ng/mL)	pollutant	VOC	3	1	1	> BY & Bonf.	liver	VOC	13130	5	Volatile Organics	1
expo	LBXV07N	LBXSATSI	-0.00481277	0.00306051	0.256454	0.615773	-1.57254	0.38441	0.76882	0	3	2	-9	-2	-0.00270303	0.00604713	-0.446994	0.65809	7.27241e-06	0.089268	8004	-0.00270303	0.65809	0.00604713	-0.446994	Alanine aminotransferase ALT (U/L)	biochemistry	liver	Blood Heptane (ng/mL)	pollutant	VOC	3	1	1	> BY & Bonf.	liver	VOC	13130	5	Volatile Organics	1
expo	LBXV07N	LBXSBU	0.0282488	0.0129534	0.160975	0.000139535	2.18081	13.8253	27.6506	0.927669	3	2	9	2	0.00297573	0.00899364	0.330871	0.743042	8.81382e-06	0.233795	8006	0.00297573	0.743042	0.00899364	0.330871	Blood urea nitrogen (mg/dL)	biochemistry	kidney	Blood Heptane (ng/mL)	pollutant	VOC	3	1	1	> BY & Bonf.	kidney	VOC	13130	5	Volatile Organics	1
expo	LBXV07N	LBXSC3SI	0.0232479	0.00688697	0.0776718	0.227735	3.37563	0.43514	0.87028	0	3	2	9	2	0.0227775	0.00607146	3.75157	0.000752116	0.000516405	0.0995064	8006	0.0227775	0.000752116	0.00607146	3.75157	Bicarbonate (mmol/L)	biochemistry	electrolyte	Blood Heptane (ng/mL)	pollutant	VOC	3	0.0695514	1	> BY & Bonf.	electrolyte	VOC	13130	5	Volatile Organics	0.03004
expo	LBXV07N	LBXSCA	0.00848495	0.0142522	0.612007	0.520995	0.595342	3.6216	7.24319	0.723879	3	2	9	2	0.010891	0.00716777	1.51945	0.13912	0.000118057	0.0906053	7975	0.010891	0.13912	0.00716777	1.51945	Total calcium (mg/dL)	biochemistry	bone	Blood Heptane (ng/mL)	pollutant	VOC	3	1	1	> BY & Bonf.	bone	VOC	13130	5	Volatile Organics	1
expo	LBXV07N	LBXSCH	-0.00802021	0.00307672	0.121023	0.579394	-2.60674	0.216229	0.432457	0	3	2	-9	-2	-0.00406823	0.00524584	-0.775515	0.444106	1.64736e-05	0.13446	8004	-0.00406823	0.444106	0.00524584	-0.775515	Cholesterol (mg/dL)	biochemistry	lipids	Blood Heptane (ng/mL)	pollutant	VOC	3	1	1	> BY & Bonf.	lipids	VOC	13130	5	Volatile Organics	1
expo	LBXV07N	LBXSCK	-0.00371781	0.00537707	0.560776	0.751485	-0.69142	2.93115	5.86231	0.658837	3	2	-9	-2	0.0363954	0.0396104	0.918836	0.36551	0.00131847	0.0714069	7998	0.0363954	0.36551	0.0396104	0.918836	Creatine Phosphokinase(CPK) (IU/L)	biochemistry	kidney	Blood Heptane (ng/mL)	pollutant	VOC	3	1	1	> BY & Bonf.	kidney	VOC	13130	5	Volatile Organics	1
expo	LBXV07N	LBXSCLSI	-0.0132575	0.0110303	0.352403	0.294683	-1.20192	4.66952	9.33904	0.785845	3	2	-9	-2	-0.00579539	0.00373952	-1.54977	0.131683	3.34304e-05	0.213923	8007	-0.00579539	0.131683	0.00373952	-1.54977	Chloride (mmol/L)	biochemistry	electrolyte	Blood Heptane (ng/mL)	pollutant	VOC	3	1	1	> BY & Bonf.	electrolyte	VOC	13130	5	Volatile Organics	1
expo	LBXV07N	LBXSCR	0.00071275	0.00257924	0.808224	0.997998	0.276341	0.430279	0.860559	0	3	2	-3	0	-0.00188687	0.00320337	-0.589026	0.560254	3.54373e-06	0.140446	8006	-0.00188687	0.560254	0.00320337	-0.589026	Creatinine (mg/dL)	biochemistry	kidney	Blood Heptane (ng/mL)	pollutant	VOC	3	1	1	> BY & Bonf.	kidney	VOC	13130	5	Volatile Organics	1
expo	LBXV07N	LBXSGB	0.00165103	0.0203797	0.942809	0.990683	0.0810133	3.89564	7.79127	0.743303	3	2	-1	0	-0.00186409	0.00711514	-0.261989	0.79512	3.4586e-06	0.204722	8001	-0.00186409	0.79512	0.00711514	-0.261989	Globulin (g/dL)	biochemistry	immunity	Blood Heptane (ng/mL)	pollutant	VOC	3	1	1	> BY & Bonf.	liver	VOC	13130	5	Volatile Organics	1
expo	LBXV07N	LBXSGL	-0.00260022	0.00411541	0.59209	0.657403	-0.631826	0.968279	1.93656	0	3	2	-7	-2	-0.00547275	0.00690566	-0.792503	0.43429	2.98118e-05	0.0742575	8006	-0.00547275	0.43429	0.00690566	-0.792503	Glucose, serum (mg/dL)	biochemistry	metabolic	Blood Heptane (ng/mL)	pollutant	VOC	3	1	1	> BY & Bonf.	metabolic	VOC	13130	5	Volatile Organics	1
expo	LBXV07N	LBXSGTSI	-0.00629787	0.00900071	0.556542	0.873316	-0.699708	6.30157	12.6031	0.841309	3	2	-5	0	0.00427754	0.00437297	0.978178	0.335809	1.82123e-05	0.0459872	8004	0.00427754	0.335809	0.00437297	0.978178	Gamma glutamyl transferase (U/L)	biochemistry	liver	Blood Heptane (ng/mL)	pollutant	VOC	3	1	1	> BY & Bonf.	liver	VOC	13130	5	Volatile Organics	1
expo	LBXV07N	LBXSIR	0.000984697	0.0107072	0.935107	0.849561	0.0919662	3.66281	7.32562	0.726986	3	2	-5	0	-0.00656034	0.0100474	-0.652939	0.518769	4.28363e-05	0.0645438	7983	-0.00656034	0.518769	0.0100474	-0.652939	Iron, refigerated (ug/dL)	blood	iron	Blood Heptane (ng/mL)	pollutant	VOC	3	1	1	> BY & Bonf.	iron	VOC	13130	5	Volatile Organics	1
expo	LBXV07N	LBXSKSI	-0.018656	0.0143987	0.32447	0.313904	-1.29567	3.78827	7.57654	0.736027	3	2	-9	-2	-0.000359628	0.00809799	-0.0444095	0.964872	1.28731e-07	0.0846967	8005	-0.000359628	0.964872	0.00809799	-0.0444095	Potassium (mmol/L)	biochemistry	electrolyte	Blood Heptane (ng/mL)	pollutant	VOC	3	1	1	> BY & Bonf.	electrolyte	VOC	13130	5	Volatile Organics	1
expo	LBXV07N	LBXSLDSI	0.00967645	0.0218348	0.700972	0.288011	0.443166	12.0343	24.0687	0.916904	3	2	9	2	0.00373564	0.00804602	0.464285	0.645795	1.38902e-05	0.25769	7948	0.00373564	0.645795	0.00804602	0.464285	Lactate dehydrogenase LDH (U/L)	biochemistry	injury	Blood Heptane (ng/mL)	pollutant	VOC	3	1	1	> BY & Bonf.	inflammation	VOC	13130	5	Volatile Organics	1
expo	LBXV07N	LBXSNASI	0.00675363	0.00832306	0.50233	0.474843	0.811436	1.23498	2.46996	0.190271	3	2	9	2	0.0182625	0.00662071	2.75838	0.00979835	0.000331967	0.0891394	8007	0.0182625	0.00979835	0.00662071	2.75838	Sodium (mmol/L)	biochemistry	electrolyte	Blood Heptane (ng/mL)	pollutant	VOC	3	0.543425	1	> BY & Bonf.	electrolyte	VOC	13130	5	Volatile Organics	0.650336
expo	LBXV07N	LBXSOSSI	0.0129094	0.00380208	0.0768738	0.231056	3.39534	0.325556	0.651111	0	3	2	9	2	0.0156991	0.0047738	3.28859	0.00257467	0.000245315	0.183622	8006	0.0156991	0.00257467	0.0047738	3.28859	Osmolality (mmol/Kg)	biochemistry	electrolyte	Blood Heptane (ng/mL)	pollutant	VOC	3	0.189256	1	> BY & Bonf.	electrolyte	VOC	13130	5	Volatile Organics	0.109625
expo	LBXV07N	LBXSPH	0.0117731	0.0148771	0.511681	0.647208	0.791355	4.47338	8.94675	0.776455	3	2	9	2	0.00890831	0.0104201	0.854919	0.399372	7.89891e-05	0.152017	8006	0.00890831	0.399372	0.0104201	0.854919	Phosphorus (mg/dL)	biochemistry	bone	Blood Heptane (ng/mL)	pollutant	VOC	3	1	1	> BY & Bonf.	bone	VOC	13130	5	Volatile Organics	1
expo	LBXV07N	LBXSTB	0.0107582	0.0133371	0.504548	0.32416	0.806639	3.01843	6.03686	0.668702	3	2	9	2	0.0132071	0.0200253	0.659522	0.514592	0.000173615	0.122105	8003	0.0132071	0.514592	0.0200253	0.659522	Total bilirubin (mg/dL)	biochemistry	liver	Blood Heptane (ng/mL)	pollutant	VOC	3	1	1	> BY & Bonf.	liver	VOC	13130	5	Volatile Organics	1
expo	LBXV07N	LBXSTP	0.0288561	0.0117453	0.133328	0.116669	2.45683	1.90801	3.81603	0.475895	3	2	9	2	0.0126403	0.00809636	1.56123	0.128958	0.00015903	0.117925	8001	0.0126403	0.128958	0.00809636	1.56123	Total protein (g/dL)	biochemistry	liver/kidney	Blood Heptane (ng/mL)	pollutant	VOC	3	1	1	> BY & Bonf.	kidney	VOC	13130	5	Volatile Organics	1
expo	LBXV07N	LBXSTR	-0.0113145	0.0119332	0.44313	0.923882	-0.948151	2.9722	5.9444	0.663549	3	2	-9	-2	0.0383637	0.0153844	2.49368	0.0183836	0.00146492	0.0723629	8003	0.0383637	0.0183836	0.0153844	2.49368	Triglycerides (mg/dL)	biochemistry	lipids	Blood Heptane (ng/mL)	pollutant	VOC	3	0.883498	1	> BY & Bonf.	lipids	VOC	13130	5	Volatile Organics	0.393226
expo	LBXV07N	LBXSUA	0.00735546	0.00813642	0.461403	0.338155	0.904017	2.00916	4.01831	0.502279	3	2	9	2	0.00442079	0.00523043	0.845207	0.404686	1.94525e-05	0.22627	8004	0.00442079	0.404686	0.00523043	0.845207	Uric acid (mg/dL)	biochemistry	kidney	Blood Heptane (ng/mL)	pollutant	VOC	3	1	1	> BY & Bonf.	kidney	VOC	13130	5	Volatile Organics	1
expo	LBXV08N	LBXSAL	0.0214359	0.00677488	0.0870447	0.0086052	3.16403	5.83673	11.6735	0.828671	3	2	9	2	0.00935911	0.0087393	1.07092	0.292745	8.74039e-05	0.268481	8059	0.00935911	0.292745	0.0087393	1.07092	Albumin (g/dL)	biochemistry	liver/kidney	Blood Octane (ng/mL)	pollutant	VOC	3	1	1	> BY & Bonf.	kidney	VOC	13130	5	Volatile Organics	1
expo	LBXV08N	LBXSAPSI	-0.00175489	0.00428037	0.721561	0.914845	-0.409985	1.34306	2.68611	0.255429	3	2	5	0	-0.000339709	0.00633029	-0.053664	0.957559	1.15153e-07	0.323468	8055	-0.000339709	0.957559	0.00633029	-0.053664	Alkaline phosphotase (U/L)	biochemistry	liver	Blood Octane (ng/mL)	pollutant	VOC	3	1	1	> BY & Bonf.	liver	VOC	13130	5	Volatile Organics	1
expo	LBXV08N	LBXSASSI	0.000726922	0.0024493	0.794613	0.977219	0.296788	2.88095	5.76189	0.652892	3	2	-1	0	0.000453874	0.00562889	0.0806329	0.936269	2.05557e-07	0.036229	8050	0.000453874	0.936269	0.00562889	0.0806329	Aspartate aminotransferase AST (U/L)	biochemistry	liver	Blood Octane (ng/mL)	pollutant	VOC	3	1	1	> BY & Bonf.	liver	VOC	13130	5	Volatile Organics	1
expo	LBXV08N	LBXSATSI	-0.00177131	0.00406655	0.705644	0.601332	-0.435581	2.86465	5.7293	0.650917	3	2	-9	-2	-0.00302978	0.00491998	-0.615811	0.542664	9.15976e-06	0.0894765	8056	-0.00302978	0.542664	0.00491998	-0.615811	Alanine aminotransferase ALT (U/L)	biochemistry	liver	Blood Octane (ng/mL)	pollutant	VOC	3	1	1	> BY & Bonf.	liver	VOC	13130	5	Volatile Organics	1
expo	LBXV08N	LBXSBU	-0.0104177	0.00451031	0.147162	0.437916	-2.30975	0.802917	1.60583	0	3	2	-9	-2	-0.00731841	0.00506346	-1.44534	0.158729	5.34436e-05	0.23067	8058	-0.00731841	0.158729	0.00506346	-1.44534	Blood urea nitrogen (mg/dL)	biochemistry	kidney	Blood Octane (ng/mL)	pollutant	VOC	3	1	1	> BY & Bonf.	kidney	VOC	13130	5	Volatile Organics	1
expo	LBXV08N	LBXSC3SI	-0.00237361	0.00450669	0.650994	0.833058	-0.526686	2.38086	4.76172	0.579984	3	2	-9	-2	0.00592954	0.00679794	0.872255	0.389997	3.50836e-05	0.10024	8058	0.00592954	0.389997	0.00679794	0.872255	Bicarbonate (mmol/L)	biochemistry	electrolyte	Blood Octane (ng/mL)	pollutant	VOC	3	1	1	> BY & Bonf.	electrolyte	VOC	13130	5	Volatile Organics	1
expo	LBXV08N	LBXSCA	0.0280324	0.0032542	0.0132098	0.00842064	8.61422	0.534555	1.06911	0	3	2	9	2	0.020857	0.00699253	2.98275	0.00562873	0.000434044	0.0921456	8019	0.020857	0.00562873	0.00699253	2.98275	Total calcium (mg/dL)	biochemistry	bone	Blood Octane (ng/mL)	pollutant	VOC	3	0.35176	1	> BY & Bonf.	bone	VOC	13130	5	Volatile Organics	0.17165
expo	LBXV08N	LBXSCH	0.0102379	0.00600118	0.23013	0.445673	1.70599	2.56416	5.12832	0.610009	3	2	3	0	0.000459413	0.00654053	0.0702409	0.944468	2.10605e-07	0.136706	8056	0.000459413	0.944468	0.00654053	0.0702409	Cholesterol (mg/dL)	biochemistry	lipids	Blood Octane (ng/mL)	pollutant	VOC	3	1	1	> BY & Bonf.	lipids	VOC	13130	5	Volatile Organics	1
expo	LBXV08N	LBXSCK	-0.00360108	0.00223485	0.248418	0.375035	-1.61133	0.945452	1.8909	0	3	2	-9	-2	-0.00482828	0.00322061	-1.49918	0.144277	2.3262e-05	0.07161	8050	-0.00482828	0.144277	0.00322061	-1.49918	Creatine Phosphokinase(CPK) (IU/L)	biochemistry	kidney	Blood Octane (ng/mL)	pollutant	VOC	3	1	1	> BY & Bonf.	kidney	VOC	13130	5	Volatile Organics	1
expo	LBXV08N	LBXSCLSI	0.00655591	0.00673754	0.433166	0.663681	0.973043	2.10354	4.20708	0.524611	3	2	9	2	0.00338575	0.00828888	0.408469	0.68583	1.14386e-05	0.216426	8059	0.00338575	0.68583	0.00828888	0.408469	Chloride (mmol/L)	biochemistry	electrolyte	Blood Octane (ng/mL)	pollutant	VOC	3	1	1	> BY & Bonf.	electrolyte	VOC	13130	5	Volatile Organics	1
expo	LBXV08N	LBXSCR	0.000751995	0.00187054	0.726562	0.868355	0.40202	0.542371	1.08474	0	3	2	-5	0	0.000983765	0.00283477	0.347035	0.730987	9.65706e-07	0.139703	8058	0.000983765	0.730987	0.00283477	0.347035	Creatinine (mg/dL)	biochemistry	kidney	Blood Octane (ng/mL)	pollutant	VOC	3	1	1	> BY & Bonf.	kidney	VOC	13130	5	Volatile Organics	1
expo	LBXV08N	LBXSGB	-0.0186516	0.00466929	0.0573347	0.0104685	-3.99452	2.43786	4.87571	0.589804	3	2	-9	-2	-0.0121462	0.00816073	-1.48838	0.147089	0.000147212	0.207392	8053	-0.0121462	0.147089	0.00816073	-1.48838	Globulin (g/dL)	biochemistry	immunity	Blood Octane (ng/mL)	pollutant	VOC	3	1	1	> BY & Bonf.	liver	VOC	13130	5	Volatile Organics	1
expo	LBXV08N	LBXSGL	-0.00039149	0.00308252	0.910555	0.767041	-0.127003	0.537909	1.07582	0	3	2	-3	-2	0.0119879	0.0145783	0.822311	0.417388	0.0001434	0.0739378	8058	0.0119879	0.417388	0.0145783	0.822311	Glucose, serum (mg/dL)	biochemistry	metabolic	Blood Octane (ng/mL)	pollutant	VOC	3	1	1	> BY & Bonf.	metabolic	VOC	13130	5	Volatile Organics	1
expo	LBXV08N	LBXSGTSI	0.00189137	0.00376613	0.66536	0.981626	0.502206	3.23691	6.47383	0.691064	3	2	-1	0	0.00268346	0.00765227	0.350675	0.728283	7.18543e-06	0.0456711	8056	0.00268346	0.728283	0.00765227	0.350675	Gamma glutamyl transferase (U/L)	biochemistry	liver	Blood Octane (ng/mL)	pollutant	VOC	3	1	1	> BY & Bonf.	liver	VOC	13130	5	Volatile Organics	1
expo	LBXV08N	LBXSIR	0.0287136	0.00878634	0.0822484	0.0293542	3.26799	5.12146	10.2429	0.804743	3	2	9	2	0.00564414	0.0103249	0.546656	0.588659	3.17854e-05	0.0642651	8031	0.00564414	0.588659	0.0103249	0.546656	Iron, refigerated (ug/dL)	blood	iron	Blood Octane (ng/mL)	pollutant	VOC	3	1	1	> BY & Bonf.	iron	VOC	13130	5	Volatile Organics	1
expo	LBXV08N	LBXSKSI	-0.016479	0.00698967	0.142449	0.18426	-2.35762	2.53316	5.06632	0.605236	3	2	-9	-2	-0.00764483	0.00486476	-1.57147	0.126562	5.83173e-05	0.082114	8057	-0.00764483	0.126562	0.00486476	-1.57147	Potassium (mmol/L)	biochemistry	electrolyte	Blood Octane (ng/mL)	pollutant	VOC	3	1	1	> BY & Bonf.	electrolyte	VOC	13130	5	Volatile Organics	1
expo	LBXV08N	LBXSLDSI	0.0121211	0.00232323	0.0348289	0.250929	5.21734	0.275139	0.550278	0	3	2	9	2	0.00277777	0.00747099	0.371807	0.71265	7.69909e-06	0.254641	8000	0.00277777	0.71265	0.00747099	0.371807	Lactate dehydrogenase LDH (U/L)	biochemistry	injury	Blood Octane (ng/mL)	pollutant	VOC	3	1	1	> BY & Bonf.	inflammation	VOC	13130	5	Volatile Organics	1
expo	LBXV08N	LBXSNASI	-0.00321607	0.00347971	0.452935	0.808071	-0.924233	1.58457	3.16914	0.368915	3	2	-9	-2	0.0160318	0.0152796	1.04923	0.302453	0.000256464	0.0862956	8059	0.0160318	0.302453	0.0152796	1.04923	Sodium (mmol/L)	biochemistry	electrolyte	Blood Octane (ng/mL)	pollutant	VOC	3	1	1	> BY & Bonf.	electrolyte	VOC	13130	5	Volatile Organics	1
expo	LBXV08N	LBXSOSSI	-0.00306746	0.00835376	0.748687	0.409863	-0.367194	7.00836	14.0167	0.857313	3	2	-9	-2	0.0170569	0.0137897	1.23693	0.225708	0.000290311	0.181246	8058	0.0170569	0.225708	0.0137897	1.23693	Osmolality (mmol/Kg)	biochemistry	electrolyte	Blood Octane (ng/mL)	pollutant	VOC	3	1	1	> BY & Bonf.	electrolyte	VOC	13130	5	Volatile Organics	1
expo	LBXV08N	LBXSPH	-0.0352144	0.00532214	0.0220879	1.90922e-12	-6.61659	7.71908	15.4382	0.870451	3	2	-9	-2	-0.0256302	0.00770054	-3.32836	0.00232105	0.00065549	0.150616	8058	-0.0256302	0.00232105	0.00770054	-3.32836	Phosphorus (mg/dL)	biochemistry	bone	Blood Octane (ng/mL)	pollutant	VOC	3	0.1746	1	> BY & Bonf.	bone	VOC	13130	5	Volatile Organics	0.0809
expo	LBXV08N	LBXSTB	0.00809024	0.00707931	0.37148	0.43704	1.1428	2.28292	4.56583	0.561964	3	2	9	2	0.00444278	0.00531962	0.835169	0.410225	1.96957e-05	0.121031	8055	0.00444278	0.410225	0.00531962	0.835169	Total bilirubin (mg/dL)	biochemistry	liver	Blood Octane (ng/mL)	pollutant	VOC	3	1	1	> BY & Bonf.	liver	VOC	13130	5	Volatile Organics	1
expo	LBXV08N	LBXSTP	-0.000312128	0.00165152	0.867539	0.743232	-0.188994	0.311357	0.622714	0	3	2	-1	0	-0.00432908	0.00697051	-0.621057	0.539252	1.87004e-05	0.118092	8053	-0.00432908	0.539252	0.00697051	-0.621057	Total protein (g/dL)	biochemistry	liver/kidney	Blood Octane (ng/mL)	pollutant	VOC	3	1	1	> BY & Bonf.	kidney	VOC	13130	5	Volatile Organics	1
expo	LBXV08N	LBXSTR	0.00352326	0.00495297	0.550646	0.97254	0.711344	2.09776	4.19552	0.523301	3	2	1	0	-0.00418207	0.0063347	-0.660184	0.514173	1.74519e-05	0.072628	8055	-0.00418207	0.514173	0.0063347	-0.660184	Triglycerides (mg/dL)	biochemistry	lipids	Blood Octane (ng/mL)	pollutant	VOC	3	1	1	> BY & Bonf.	lipids	VOC	13130	5	Volatile Organics	1
expo	LBXV08N	LBXSUA	0.00371924	0.0030847	0.35122	0.545437	1.20571	1.32835	2.65671	0.247188	3	2	-1	0	0.00920305	0.0108004	0.852099	0.400911	8.45133e-05	0.22515	8056	0.00920305	0.400911	0.0108004	0.852099	Uric acid (mg/dL)	biochemistry	kidney	Blood Octane (ng/mL)	pollutant	VOC	3	1	1	> BY & Bonf.	kidney	VOC	13130	5	Volatile Organics	1
expo	LBXVC6	LBXSAL	-0.00744812	0.00392094	0.197883	0.220514	-1.89958	2.52918	5.05837	0.604615	3	2	-7	-2	-0.0102567	0.00656147	-1.56318	0.1285	0.000104946	0.268442	7891	-0.0102567	0.1285	0.00656147	-1.56318	Albumin (g/dL)	biochemistry	liver/kidney	Blood Cyclohexane (ng/mL)	pollutant	VOC	3	1	1	> BY & Bonf.	kidney	VOC	13130	5	Volatile Organics	1
expo	LBXVC6	LBXSAPSI	-0.0140921	0.00131983	0.00865801	0.00374283	-10.6772	0.641553	1.28311	0	3	2	-9	-2	-0.00321648	0.0103685	-0.310216	0.758541	1.03207e-05	0.324144	7887	-0.00321648	0.758541	0.0103685	-0.310216	Alkaline phosphotase (U/L)	biochemistry	liver	Blood Cyclohexane (ng/mL)	pollutant	VOC	3	1	1	> BY & Bonf.	liver	VOC	13130	5	Volatile Organics	1
expo	LBXVC6	LBXSASSI	-0.0166678	0.00618605	0.114553	0.00986069	-2.69442	5.47551	10.951	0.817369	3	2	-9	-2	-0.0104468	0.00380899	-2.74266	0.0101796	0.00010887	0.0361494	7882	-0.0104468	0.0101796	0.00380899	-2.74266	Aspartate aminotransferase AST (U/L)	biochemistry	liver	Blood Cyclohexane (ng/mL)	pollutant	VOC	3	0.559173	1	> BY & Bonf.	liver	VOC	13130	5	Volatile Organics	0.365117
expo	LBXVC6	LBXSATSI	-0.00832524	0.00334468	0.130537	0.350242	-2.4891	1.27551	2.55101	0.215997	3	2	1	0	-0.00290775	0.00667664	-0.435511	0.666309	8.43451e-06	0.0885547	7888	-0.00290775	0.666309	0.00667664	-0.435511	Alanine aminotransferase ALT (U/L)	biochemistry	liver	Blood Cyclohexane (ng/mL)	pollutant	VOC	3	1	1	> BY & Bonf.	liver	VOC	13130	5	Volatile Organics	1
expo	LBXVC6	LBXSBU	-0.0109479	0.00160403	0.0207994	0.0393783	-6.82522	0.859585	1.71917	0	3	2	-9	-2	0.00623967	0.0143426	0.435044	0.666644	3.88391e-05	0.230049	7890	0.00623967	0.666644	0.0143426	0.435044	Blood urea nitrogen (mg/dL)	biochemistry	kidney	Blood Cyclohexane (ng/mL)	pollutant	VOC	3	1	1	> BY & Bonf.	kidney	VOC	13130	5	Volatile Organics	1
expo	LBXVC6	LBXSC3SI	0.0240334	0.00583887	0.0542642	0.0044807	4.1161	7.84825	15.6965	0.872583	3	2	9	2	-0.0185623	0.0217099	-0.855015	0.39932	0.000343725	0.099506	7890	-0.0185623	0.39932	0.0217099	-0.855015	Bicarbonate (mmol/L)	biochemistry	electrolyte	Blood Cyclohexane (ng/mL)	pollutant	VOC	3	1	1	> BY & Bonf.	electrolyte	VOC	13130	5	Volatile Organics	1
expo	LBXVC6	LBXSCA	-0.00870108	0.00336943	0.122913	0.1117	-2.58236	2.24466	4.48932	0.554498	3	2	-9	-2	-0.0150996	0.0103416	-1.46007	0.154663	0.000227437	0.0938679	7851	-0.0150996	0.154663	0.0103416	-1.46007	Total calcium (mg/dL)	biochemistry	bone	Blood Cyclohexane (ng/mL)	pollutant	VOC	3	1	1	> BY & Bonf.	bone	VOC	13130	5	Volatile Organics	1
expo	LBXVC6	LBXSCH	-0.0205989	0.00703796	0.0996	0.00434121	-2.92684	9.40041	18.8008	0.893622	3	2	-9	-2	-0.00818664	0.0110572	-0.740389	0.46482	6.68587e-05	0.137637	7888	-0.00818664	0.46482	0.0110572	-0.740389	Cholesterol (mg/dL)	biochemistry	lipids	Blood Cyclohexane (ng/mL)	pollutant	VOC	3	1	1	> BY & Bonf.	lipids	VOC	13130	5	Volatile Organics	1
expo	LBXVC6	LBXSCK	-0.00959637	0.00223984	0.0503951	0.00401033	-4.2844	4.53028	9.06056	0.779263	3	2	-9	-2	-0.00144299	0.00649939	-0.22202	0.825803	2.07716e-06	0.0723857	7882	-0.00144299	0.825803	0.00649939	-0.22202	Creatine Phosphokinase(CPK) (IU/L)	biochemistry	kidney	Blood Cyclohexane (ng/mL)	pollutant	VOC	3	1	1	> BY & Bonf.	kidney	VOC	13130	5	Volatile Organics	1
expo	LBXVC6	LBXSCLSI	0.033842	0.00498872	0.0210468	0.000123496	6.7837	2.29974	4.59948	0.565168	3	2	9	2	0.0208264	0.00857049	2.43001	0.0212937	0.000432686	0.216239	7891	0.0208264	0.0212937	0.00857049	2.43001	Chloride (mmol/L)	biochemistry	electrolyte	Blood Cyclohexane (ng/mL)	pollutant	VOC	3	0.9868	1	> BY & Bonf.	electrolyte	VOC	13130	5	Volatile Organics	0.475217
expo	LBXVC6	LBXSCR	-0.00255198	0.000898634	0.104854	0.69899	-2.83984	0.704602	1.4092	0	3	2	-1	0	0.00784617	0.0104395	0.751583	0.458158	6.14132e-05	0.138437	7890	0.00784617	0.458158	0.0104395	0.751583	Creatinine (mg/dL)	biochemistry	kidney	Blood Cyclohexane (ng/mL)	pollutant	VOC	3	1	1	> BY & Bonf.	kidney	VOC	13130	5	Volatile Organics	1
expo	LBXVC6	LBXSGB	-0.0220513	0.00291395	0.0170176	5.79462e-05	-7.5675	2.59909	5.19819	0.615251	3	2	-9	-2	-0.00820786	0.00733963	-1.11829	0.272317	6.72051e-05	0.204941	7885	-0.00820786	0.272317	0.00733963	-1.11829	Globulin (g/dL)	biochemistry	immunity	Blood Cyclohexane (ng/mL)	pollutant	VOC	3	1	1	> BY & Bonf.	liver	VOC	13130	5	Volatile Organics	1
expo	LBXVC6	LBXSGL	-0.000942038	0.00140671	0.572026	0.801239	-0.669676	0.650634	1.30127	0	3	2	5	0	0.00657333	0.008884	0.739907	0.465107	4.3104e-05	0.0734419	7890	0.00657333	0.465107	0.008884	0.739907	Glucose, serum (mg/dL)	biochemistry	metabolic	Blood Cyclohexane (ng/mL)	pollutant	VOC	3	1	1	> BY & Bonf.	metabolic	VOC	13130	5	Volatile Organics	1
expo	LBXVC6	LBXSGTSI	-0.00771304	0.00367195	0.170485	0.396631	-2.10053	3.01768	6.03536	0.66862	3	2	-5	0	-0.00186961	0.00720972	-0.259317	0.797162	3.48696e-06	0.0442616	7888	-0.00186961	0.797162	0.00720972	-0.259317	Gamma glutamyl transferase (U/L)	biochemistry	liver	Blood Cyclohexane (ng/mL)	pollutant	VOC	3	1	1	> BY & Bonf.	liver	VOC	13130	5	Volatile Organics	1
expo	LBXVC6	LBXSIR	0.00197488	0.00185014	0.397561	0.922626	1.06742	0.86547	1.73094	0	3	2	9	2	-0.00109324	0.00621996	-0.175764	0.86166	1.19226e-06	0.0646421	7863	-0.00109324	0.86166	0.00621996	-0.175764	Iron, refigerated (ug/dL)	blood	iron	Blood Cyclohexane (ng/mL)	pollutant	VOC	3	1	1	> BY & Bonf.	iron	VOC	13130	5	Volatile Organics	1
expo	LBXVC6	LBXSKSI	-0.000939636	0.00307523	0.788816	0.938658	-0.30555	0.873952	1.7479	0	3	2	-5	-2	-0.00793457	0.0126606	-0.626716	0.535586	6.28048e-05	0.083359	7889	-0.00793457	0.535586	0.0126606	-0.626716	Potassium (mmol/L)	biochemistry	electrolyte	Blood Cyclohexane (ng/mL)	pollutant	VOC	3	1	1	> BY & Bonf.	electrolyte	VOC	13130	5	Volatile Organics	1
expo	LBXVC6	LBXSLDSI	-0.029572	0.00884659	0.0790298	0.00288475	-3.34276	11.9831	23.9662	0.916549	3	2	-9	-2	0.00131461	0.0158553	0.0829125	0.934472	1.72396e-06	0.260178	7832	0.00131461	0.934472	0.0158553	0.0829125	Lactate dehydrogenase LDH (U/L)	biochemistry	injury	Blood Cyclohexane (ng/mL)	pollutant	VOC	3	1	1	> BY & Bonf.	inflammation	VOC	13130	5	Volatile Organics	1
expo	LBXVC6	LBXSNASI	0.0496876	0.0111538	0.0468761	4.77232e-06	4.45475	8.11061	16.2212	0.876705	3	2	9	2	0.0274919	0.015008	1.83182	0.0769245	0.000753975	0.0902084	7891	0.0274919	0.0769245	0.015008	1.83182	Sodium (mmol/L)	biochemistry	electrolyte	Blood Cyclohexane (ng/mL)	pollutant	VOC	3	1	1	> BY & Bonf.	electrolyte	VOC	13130	5	Volatile Organics	1
expo	LBXVC6	LBXSOSSI	0.041223	0.0127368	0.0836587	1.91053e-05	3.23654	11.9247	23.8494	0.916141	3	2	9	2	0.0287703	0.0129575	2.22035	0.0340944	0.000825723	0.183836	7890	0.0287703	0.0340944	0.0129575	2.22035	Osmolality (mmol/Kg)	biochemistry	electrolyte	Blood Cyclohexane (ng/mL)	pollutant	VOC	3	1	1	> BY & Bonf.	electrolyte	VOC	13130	5	Volatile Organics	0.797295
expo	LBXVC6	LBXSPH	0.0120256	0.00346161	0.0738033	0.189361	3.474	2.72596	5.45192	0.633157	3	2	9	2	-0.00375206	0.0110555	-0.339385	0.736684	1.40439e-05	0.14921	7890	-0.00375206	0.736684	0.0110555	-0.339385	Phosphorus (mg/dL)	biochemistry	bone	Blood Cyclohexane (ng/mL)	pollutant	VOC	3	1	1	> BY & Bonf.	bone	VOC	13130	5	Volatile Organics	1
expo	LBXVC6	LBXSTB	-0.00948522	0.00103687	0.0117395	0.101898	-9.14797	0.187438	0.374875	0	3	2	-9	-2	-0.0091375	0.00419217	-2.17966	0.0372648	8.32913e-05	0.120283	7887	-0.0091375	0.0372648	0.00419217	-2.17966	Total bilirubin (mg/dL)	biochemistry	liver	Blood Cyclohexane (ng/mL)	pollutant	VOC	3	1	1	> BY & Bonf.	liver	VOC	13130	5	Volatile Organics	0.587086
expo	LBXVC6	LBXSTP	-0.026682	0.00333102	0.0152302	1.2101e-05	-8.01016	2.44471	4.88942	0.590953	3	2	-9	-2	-0.0163205	0.00918247	-1.77735	0.0856513	0.00026571	0.115872	7885	-0.0163205	0.0856513	0.00918247	-1.77735	Total protein (g/dL)	biochemistry	liver/kidney	Blood Cyclohexane (ng/mL)	pollutant	VOC	3	1	1	> BY & Bonf.	kidney	VOC	13130	5	Volatile Organics	1
expo	LBXVC6	LBXSTR	-0.0190164	0.00347108	0.0317399	0.00284388	-5.47852	2.48229	4.96458	0.597146	3	2	-9	-2	-0.010877	0.00563985	-1.9286	0.0632899	0.000118023	0.072726	7887	-0.010877	0.0632899	0.00563985	-1.9286	Triglycerides (mg/dL)	biochemistry	lipids	Blood Cyclohexane (ng/mL)	pollutant	VOC	3	1	1	> BY & Bonf.	lipids	VOC	13130	5	Volatile Organics	1
expo	LBXVC6	LBXSUA	-0.00667913	0.00246687	0.113629	0.416825	-2.70753	2.25264	4.50528	0.556076	3	2	-1	0	0.00543643	0.0103513	0.525194	0.603309	2.94832e-05	0.225965	7888	0.00543643	0.603309	0.0103513	0.525194	Uric acid (mg/dL)	biochemistry	kidney	Blood Cyclohexane (ng/mL)	pollutant	VOC	3	1	1	> BY & Bonf.	kidney	VOC	13130	5	Volatile Organics	1
expo	LBXVDEE	LBXSAL	-0.0121352	0.00807219	0.373683	0.0169939	-1.50333	4.96575	4.96575	0.798621	2	2	-9	-2	-0.0115151	0.00334505	-3.44244	0.00172	0.000132237	0.268791	7960	-0.0115151	0.00172	0.00334505	-3.44244	Albumin (g/dL)	biochemistry	liver/kidney	Blood Diethyl Ether (ng/mL)	pollutant	VOC	2	0.137172	1	> BY & Bonf.	kidney	VOC	13130	5	Volatile Organics	0.0428888
expo	LBXVDEE	LBXSAPSI	-0.00309161	0.00363449	0.551271	0.357414	-0.850633	1.69742	1.69742	0.410871	2	2	-9	-2	-0.00373454	0.00332515	-1.12312	0.270294	1.39088e-05	0.323655	7957	-0.00373454	0.270294	0.00332515	-1.12312	Alkaline phosphotase (U/L)	biochemistry	liver	Blood Diethyl Ether (ng/mL)	pollutant	VOC	2	1	1	> BY & Bonf.	liver	VOC	13130	5	Volatile Organics	1
expo	LBXVDEE	LBXSASSI	-0.00629357	9.85063e-05	0.00996349	0.000689979	-63.8901	0.00700846	0.00700846	0	2	2	-9	-2	-0.00464844	0.0026859	-1.73069	0.0937833	2.15491e-05	0.0354678	7952	-0.00464844	0.0937833	0.0026859	-1.73069	Aspartate aminotransferase AST (U/L)	biochemistry	liver	Blood Diethyl Ether (ng/mL)	pollutant	VOC	2	1	1	> BY & Bonf.	liver	VOC	13130	5	Volatile Organics	1
expo	LBXVDEE	LBXSATSI	-0.00783262	0.00325151	0.250495	0.000119049	-2.40891	6.59098	6.59098	0.848277	2	2	-9	-2	-0.00466559	0.00334778	-1.39364	0.173666	2.17084e-05	0.0864472	7958	-0.00466559	0.173666	0.00334778	-1.39364	Alanine aminotransferase ALT (U/L)	biochemistry	liver	Blood Diethyl Ether (ng/mL)	pollutant	VOC	2	1	1	> BY & Bonf.	liver	VOC	13130	5	Volatile Organics	1
expo	LBXVDEE	LBXSBU	0.00520204	0.00191651	0.224718	0.5012	2.71433	0.110535	0.110535	0	2	2	9	2	0.00588944	0.00579597	1.01613	0.317694	3.4591e-05	0.23402	7959	0.00588944	0.317694	0.00579597	1.01613	Blood urea nitrogen (mg/dL)	biochemistry	kidney	Blood Diethyl Ether (ng/mL)	pollutant	VOC	2	1	1	> BY & Bonf.	kidney	VOC	13130	5	Volatile Organics	1
expo	LBXVDEE	LBXSC3SI	0.00993341	0.00758366	0.41511	0.392943	1.30984	1.74653	1.74653	0.427437	2	2	9	2	0.00198104	0.00576243	0.343785	0.733406	3.91382e-06	0.0952947	7959	0.00198104	0.733406	0.00576243	0.343785	Bicarbonate (mmol/L)	biochemistry	electrolyte	Blood Diethyl Ether (ng/mL)	pollutant	VOC	2	1	1	> BY & Bonf.	electrolyte	VOC	13130	5	Volatile Organics	1
expo	LBXVDEE	LBXSCA	-0.00122479	0.0114985	0.932444	0.959352	-0.106517	9.84863	9.84863	0.898463	2	2	5	0	-0.00104535	0.00609909	-0.171394	0.865065	1.08976e-06	0.0950564	7920	-0.00104535	0.865065	0.00609909	-0.171394	Total calcium (mg/dL)	biochemistry	bone	Blood Diethyl Ether (ng/mL)	pollutant	VOC	2	1	1	> BY & Bonf.	bone	VOC	13130	5	Volatile Organics	1
expo	LBXVDEE	LBXSCH	-0.010384	0.0161826	0.636808	1.91162e-05	-0.641675	85.7435	85.7435	0.988337	2	2	-9	-2	-0.00558902	0.00821578	-0.680279	0.501545	3.1152e-05	0.134755	7958	-0.00558902	0.501545	0.00821578	-0.680279	Cholesterol (mg/dL)	biochemistry	lipids	Blood Diethyl Ether (ng/mL)	pollutant	VOC	2	1	1	> BY & Bonf.	lipids	VOC	13130	5	Volatile Organics	1
expo	LBXVDEE	LBXSCK	-0.00945332	0.00106068	0.0711321	3.64142e-06	-8.91254	0.571549	0.571549	0	2	2	-9	-2	-0.00557998	0.0015274	-3.65325	0.000980608	3.10512e-05	0.0711951	7952	-0.00557998	0.000980608	0.0015274	-3.65325	Creatine Phosphokinase(CPK) (IU/L)	biochemistry	kidney	Blood Diethyl Ether (ng/mL)	pollutant	VOC	2	0.0866643	1	> BY & Bonf.	kidney	VOC	13130	5	Volatile Organics	0.105131
expo	LBXVDEE	LBXSCLSI	0.012844	0.000798772	0.0395407	6.36002e-05	16.0797	0.19585	0.19585	0	2	2	9	2	0.00651069	0.00559116	1.16446	0.253414	4.22736e-05	0.21607	7960	0.00651069	0.253414	0.00559116	1.16446	Chloride (mmol/L)	biochemistry	electrolyte	Blood Diethyl Ether (ng/mL)	pollutant	VOC	2	1	1	> BY & Bonf.	electrolyte	VOC	13130	5	Volatile Organics	1
expo	LBXVDEE	LBXSCR	-0.00215697	0.00451956	0.716523	0.878306	-0.477252	1.14203	1.14203	0.124363	2	2	-3	-2	0.0103787	0.0101229	1.02527	0.313433	0.000107424	0.139651	7959	0.0103787	0.313433	0.0101229	1.02527	Creatinine (mg/dL)	biochemistry	kidney	Blood Diethyl Ether (ng/mL)	pollutant	VOC	2	1	1	> BY & Bonf.	kidney	VOC	13130	5	Volatile Organics	1
expo	LBXVDEE	LBXSGB	-0.00173094	0.00561738	0.809709	0.979809	-0.30814	2.19991	2.19991	0.545437	2	2	1	0	0.00304102	0.00456318	0.666424	0.510233	9.22256e-06	0.203989	7954	0.00304102	0.510233	0.00456318	0.666424	Globulin (g/dL)	biochemistry	immunity	Blood Diethyl Ether (ng/mL)	pollutant	VOC	2	1	1	> BY & Bonf.	liver	VOC	13130	5	Volatile Organics	1
expo	LBXVDEE	LBXSGL	-0.0114934	0.00139109	0.0766797	3.39157e-06	-8.26214	1.03443	1.03443	0.0332798	2	2	-9	-2	-0.00654267	0.00516706	-1.26623	0.215177	4.26898e-05	0.0723515	7959	-0.00654267	0.215177	0.00516706	-1.26623	Glucose, serum (mg/dL)	biochemistry	metabolic	Blood Diethyl Ether (ng/mL)	pollutant	VOC	2	1	1	> BY & Bonf.	metabolic	VOC	13130	5	Volatile Organics	1
expo	LBXVDEE	LBXSGTSI	-0.00892363	0.00503678	0.32713	0.00166089	-1.7717	15.7626	15.7626	0.936559	2	2	-9	-2	-0.0017822	0.0046601	-0.382438	0.704832	3.16758e-06	0.0440605	7958	-0.0017822	0.704832	0.0046601	-0.382438	Gamma glutamyl transferase (U/L)	biochemistry	liver	Blood Diethyl Ether (ng/mL)	pollutant	VOC	2	1	1	> BY & Bonf.	liver	VOC	13130	5	Volatile Organics	1
expo	LBXVDEE	LBXSIR	-0.0137234	0.0140119	0.506621	3.60203e-10	-0.979413	81.3649	81.3649	0.98771	2	2	-9	-2	-0.00823731	0.00756352	-1.08909	0.284788	6.76678e-05	0.0641513	7933	-0.00823731	0.284788	0.00756352	-1.08909	Iron, refigerated (ug/dL)	blood	iron	Blood Diethyl Ether (ng/mL)	pollutant	VOC	2	1	1	> BY & Bonf.	iron	VOC	13130	5	Volatile Organics	1
expo	LBXVDEE	LBXSKSI	0.0205467	0.010568	0.30243	4.53629e-08	1.94423	17.4137	17.4137	0.942574	2	2	9	2	0.0127899	0.00585125	2.18584	0.0367666	0.000163136	0.0818376	7958	0.0127899	0.0367666	0.00585125	2.18584	Potassium (mmol/L)	biochemistry	electrolyte	Blood Diethyl Ether (ng/mL)	pollutant	VOC	2	1	1	> BY & Bonf.	electrolyte	VOC	13130	5	Volatile Organics	0.96476
expo	LBXVDEE	LBXSLDSI	-0.012189	0.00340275	0.173311	0.152484	-3.58209	0.354957	0.354957	0	2	2	-9	-2	-0.00565982	0.00439132	-1.28887	0.207295	3.19462e-05	0.256517	7903	-0.00565982	0.207295	0.00439132	-1.28887	Lactate dehydrogenase LDH (U/L)	biochemistry	injury	Blood Diethyl Ether (ng/mL)	pollutant	VOC	2	1	1	> BY & Bonf.	inflammation	VOC	13130	5	Volatile Organics	1
expo	LBXVDEE	LBXSNASI	0.00947801	0.00451806	0.283184	0.190347	2.09781	1.01827	1.01827	0.0179432	2	2	9	2	0.00402937	0.00314272	1.28213	0.209617	1.61916e-05	0.0855479	7960	0.00402937	0.209617	0.00314272	1.28213	Sodium (mmol/L)	biochemistry	electrolyte	Blood Diethyl Ether (ng/mL)	pollutant	VOC	2	1	1	> BY & Bonf.	electrolyte	VOC	13130	5	Volatile Organics	1
expo	LBXVDEE	LBXSOSSI	0.00586013	0.00333783	0.329613	0.306823	1.75567	0.637211	0.637211	0	2	2	7	0	0.00375034	0.00234865	1.59681	0.12079	1.40267e-05	0.18093	7959	0.00375034	0.12079	0.00234865	1.59681	Osmolality (mmol/Kg)	biochemistry	electrolyte	Blood Diethyl Ether (ng/mL)	pollutant	VOC	2	1	1	> BY & Bonf.	electrolyte	VOC	13130	5	Volatile Organics	1
expo	LBXVDEE	LBXSPH	0.0163851	0.00335714	0.128657	0.00139315	4.88066	0.982218	0.982218	0	2	2	9	2	0.0114991	0.00552835	2.08002	0.0461654	0.000131868	0.1488	7959	0.0114991	0.0461654	0.00552835	2.08002	Phosphorus (mg/dL)	biochemistry	bone	Blood Diethyl Ether (ng/mL)	pollutant	VOC	2	1	1	> BY & Bonf.	bone	VOC	13130	5	Volatile Organics	0.865954
expo	LBXVDEE	LBXSTB	-0.00336772	8.56651e-05	0.0161903	0.474433	-39.3127	0.000669964	0.000669964	0	2	2	-9	-2	-0.00262251	0.00231062	-1.13498	0.26537	6.8588e-06	0.118487	7957	-0.00262251	0.26537	0.00231062	-1.13498	Total bilirubin (mg/dL)	biochemistry	liver	Blood Diethyl Ether (ng/mL)	pollutant	VOC	2	1	1	> BY & Bonf.	liver	VOC	13130	5	Volatile Organics	1
expo	LBXVDEE	LBXSTP	-0.00729416	0.000176273	0.0153817	0.00443101	-41.38	0.0113863	0.0113863	0	2	2	-9	-2	-0.00631992	0.00206724	-3.05717	0.00466546	3.98325e-05	0.117587	7954	-0.00631992	0.00466546	0.00206724	-3.05717	Total protein (g/dL)	biochemistry	liver/kidney	Blood Diethyl Ether (ng/mL)	pollutant	VOC	2	0.304012	1	> BY & Bonf.	kidney	VOC	13130	5	Volatile Organics	0.131604
expo	LBXVDEE	LBXSTR	-0.00931867	0.00507179	0.317308	5.58735e-05	-1.83735	15.4881	15.4881	0.935434	2	2	-9	-2	-0.00415109	0.00424765	-0.977267	0.336252	1.71846e-05	0.0730066	7957	-0.00415109	0.336252	0.00424765	-0.977267	Triglycerides (mg/dL)	biochemistry	lipids	Blood Diethyl Ether (ng/mL)	pollutant	VOC	2	1	1	> BY & Bonf.	lipids	VOC	13130	5	Volatile Organics	1
expo	LBXVDEE	LBXSUA	-0.00955396	0.0107103	0.536289	0.0735734	-0.892032	13.8421	13.8421	0.927757	2	2	-9	-2	-0.00182866	0.00553477	-0.330395	0.743398	3.33489e-06	0.224068	7958	-0.00182866	0.743398	0.00553477	-0.330395	Uric acid (mg/dL)	biochemistry	kidney	Blood Diethyl Ether (ng/mL)	pollutant	VOC	2	1	1	> BY & Bonf.	kidney	VOC	13130	5	Volatile Organics	1
expo	LBXVEA	LBXSAL	0.00287344	0.00807819	0.756077	0.909987	0.355703	0.510664	1.02133	0	3	2	1	2	0.00258911	0.0121315	0.21342	0.832443	6.63158e-06	0.266759	8002	0.00258911	0.832443	0.0121315	0.21342	Albumin (g/dL)	biochemistry	liver/kidney	Blood Ethyl Acetate (ng/mL)	pollutant	VOC	3	1	1	> BY & Bonf.	kidney	VOC	13130	5	Volatile Organics	1
expo	LBXVEA	LBXSAPSI	-0.00511272	0.0086601	0.614762	0.653789	-0.590376	1.84992	3.69984	0.459435	3	2	-5	-2	-0.00370101	0.00708429	-0.522425	0.605212	1.35504e-05	0.323121	7998	-0.00370101	0.605212	0.00708429	-0.522425	Alkaline phosphotase (U/L)	biochemistry	liver	Blood Ethyl Acetate (ng/mL)	pollutant	VOC	3	1	1	> BY & Bonf.	liver	VOC	13130	5	Volatile Organics	1
expo	LBXVEA	LBXSASSI	0.0726518	0.0206346	0.0720574	0.00273184	3.52087	1.95493	3.90986	0.488473	3	2	9	2	0.106096	0.0267697	3.96327	0.000422358	0.0111417	0.0337007	7993	0.106096	0.000422358	0.0267697	3.96327	Aspartate aminotransferase AST (U/L)	biochemistry	liver	Blood Ethyl Acetate (ng/mL)	pollutant	VOC	3	0.0430397	1	BY<0.05	liver	VOC	13130	5	Volatile Organics	0.0332225
expo	LBXVEA	LBXSATSI	-0.00409879	0.0122617	0.76997	0.477946	-0.334276	4.07054	8.14108	0.754332	3	2	-1	0	0.0356556	0.0159112	2.24091	0.0325869	0.00125767	0.0862642	7999	0.0356556	0.0325869	0.0159112	2.24091	Alanine aminotransferase ALT (U/L)	biochemistry	liver	Blood Ethyl Acetate (ng/mL)	pollutant	VOC	3	1	1	> BY & Bonf.	liver	VOC	13130	5	Volatile Organics	0.870263
expo	LBXVEA	LBXSBU	-0.0543658	0.0115206	0.0420908	0.00369076	-4.719	1.27381	2.54762	0.214955	3	2	-9	-2	-0.0498578	0.0118692	-4.20059	0.00021943	0.00245913	0.23212	8001	-0.0498578	0.00021943	0.0118692	-4.20059	Blood urea nitrogen (mg/dL)	biochemistry	kidney	Blood Ethyl Acetate (ng/mL)	pollutant	VOC	3	0.02485	1	BY<0.05	kidney	VOC	13130	5	Volatile Organics	0.00469361
expo	LBXVEA	LBXSC3SI	-0.0705354	0.0102689	0.0205441	0.00164239	-6.86884	0.670301	1.3406	0	3	2	-9	-2	-0.0700055	0.0164188	-4.26375	0.000184122	0.00484819	0.099619	8001	-0.0700055	0.000184122	0.0164188	-4.26375	Bicarbonate (mmol/L)	biochemistry	electrolyte	Blood Ethyl Acetate (ng/mL)	pollutant	VOC	3	0.021448	1	BY<0.05	electrolyte	VOC	13130	5	Volatile Organics	0.00944316
expo	LBXVEA	LBXSCA	-0.0296846	0.00533979	0.0308679	0.0926538	-5.55914	0.276611	0.553221	0	3	2	-9	-2	-0.030421	0.0110581	-2.751	0.00997561	0.000915709	0.0912589	7962	-0.030421	0.00997561	0.0110581	-2.751	Total calcium (mg/dL)	biochemistry	bone	Blood Ethyl Acetate (ng/mL)	pollutant	VOC	3	0.550749	1	> BY & Bonf.	bone	VOC	13130	5	Volatile Organics	0.276214
expo	LBXVEA	LBXSCH	0.0202701	0.00393207	0.0356305	0.228291	5.15508	0.15514	0.31028	0	3	2	9	2	0.024349	0.012033	2.02352	0.0520079	0.00058651	0.135689	7999	0.024349	0.0520079	0.012033	2.02352	Cholesterol (mg/dL)	biochemistry	lipids	Blood Ethyl Acetate (ng/mL)	pollutant	VOC	3	1	1	> BY & Bonf.	lipids	VOC	13130	5	Volatile Organics	1
expo	LBXVEA	LBXSCK	-0.00159907	0.00577657	0.807904	0.979735	-0.27682	2.03841	4.07682	0.509422	3	2	5	0	0.000899085	0.00503163	0.178686	0.859385	7.99667e-07	0.070709	7993	0.000899085	0.859385	0.00503163	0.178686	Creatine Phosphokinase(CPK) (IU/L)	biochemistry	kidney	Blood Ethyl Acetate (ng/mL)	pollutant	VOC	3	1	1	> BY & Bonf.	kidney	VOC	13130	5	Volatile Organics	1
expo	LBXVEA	LBXSCLSI	-0.0159003	0.0155549	0.414197	0.545413	-1.02221	0.867076	1.73415	0	3	2	-9	-2	-0.017034	0.0159786	-1.06605	0.294906	0.000287045	0.217764	8002	-0.017034	0.294906	0.0159786	-1.06605	Chloride (mmol/L)	biochemistry	electrolyte	Blood Ethyl Acetate (ng/mL)	pollutant	VOC	3	1	1	> BY & Bonf.	electrolyte	VOC	13130	5	Volatile Organics	1
expo	LBXVEA	LBXSCR	-0.0249859	0.00720848	0.0741007	0.0516964	-3.46618	1.11336	2.22672	0.101818	3	2	-9	-2	-0.0216489	0.0071497	-3.02794	0.00502351	0.000463644	0.141875	8001	-0.0216489	0.00502351	0.0071497	-3.02794	Creatinine (mg/dL)	biochemistry	kidney	Blood Ethyl Acetate (ng/mL)	pollutant	VOC	3	0.321836	1	> BY & Bonf.	kidney	VOC	13130	5	Volatile Organics	0.149891
expo	LBXVEA	LBXSGB	0.062464	0.0056209	0.00800049	0.00253854	11.1128	0.23819	0.47638	0	3	2	9	2	0.0582649	0.0133684	4.35839	0.000141446	0.00335832	0.205493	7997	0.0582649	0.000141446	0.0133684	4.35839	Globulin (g/dL)	biochemistry	immunity	Blood Ethyl Acetate (ng/mL)	pollutant	VOC	3	0.0171606	1	BY<0.05	liver	VOC	13130	5	Volatile Organics	0.00638387
expo	LBXVEA	LBXSGL	-0.0337871	0.0209699	0.248441	0.099021	-1.61122	7.2985	14.597	0.862986	3	2	-9	-2	-0.0131748	0.016814	-0.783562	0.43944	0.000171713	0.0735829	8001	-0.0131748	0.43944	0.016814	-0.783562	Glucose, serum (mg/dL)	biochemistry	metabolic	Blood Ethyl Acetate (ng/mL)	pollutant	VOC	3	1	1	> BY & Bonf.	metabolic	VOC	13130	5	Volatile Organics	1
expo	LBXVEA	LBXSGTSI	0.097277	0.0225817	0.0498899	0.00306731	4.30778	1.32394	2.64787	0.244677	3	2	9	2	0.112434	0.0237948	4.72516	5.05712e-05	0.0125057	0.0417682	7999	0.112434	5.05712e-05	0.0237948	4.72516	Gamma glutamyl transferase (U/L)	biochemistry	liver	Blood Ethyl Acetate (ng/mL)	pollutant	VOC	3	0.00717393	1	BY<0.05	liver	VOC	13130	5	Volatile Organics	0.00288915
expo	LBXVEA	LBXSIR	0.022039	0.0146046	0.270338	0.290353	1.50904	1.05815	2.1163	0.0549558	3	2	9	2	0.0329375	0.0169499	1.94323	0.061424	0.00107319	0.063786	7974	0.0329375	0.061424	0.0169499	1.94323	Iron, refigerated (ug/dL)	blood	iron	Blood Ethyl Acetate (ng/mL)	pollutant	VOC	3	1	1	> BY & Bonf.	iron	VOC	13130	5	Volatile Organics	1
expo	LBXVEA	LBXSKSI	-0.014662	0.00745666	0.188169	0.560874	-1.96629	0.340394	0.680788	0	3	2	-9	-2	-0.0119718	0.0144742	-0.82711	0.414705	0.000141785	0.0813149	8000	-0.0119718	0.414705	0.0144742	-0.82711	Potassium (mmol/L)	biochemistry	electrolyte	Blood Ethyl Acetate (ng/mL)	pollutant	VOC	3	1	1	> BY & Bonf.	electrolyte	VOC	13130	5	Volatile Organics	1
expo	LBXVEA	LBXSLDSI	0.035682	0.0135375	0.118824	0.0673791	2.63579	1.60057	3.20115	0.375224	3	2	9	2	0.0287503	0.0106849	2.69074	0.0115386	0.000818161	0.253331	7945	0.0287503	0.0115386	0.0106849	2.69074	Lactate dehydrogenase LDH (U/L)	biochemistry	injury	Blood Ethyl Acetate (ng/mL)	pollutant	VOC	3	0.616932	1	> BY & Bonf.	inflammation	VOC	13130	5	Volatile Organics	0.458126
expo	LBXVEA	LBXSNASI	-0.0212045	0.0252243	0.489035	0.561907	-0.840638	1.73158	3.46317	0.422494	3	2	-9	-2	-0.0113143	0.0205696	-0.550049	0.586358	0.00012664	0.0831273	8002	-0.0113143	0.586358	0.0205696	-0.550049	Sodium (mmol/L)	biochemistry	electrolyte	Blood Ethyl Acetate (ng/mL)	pollutant	VOC	3	1	1	> BY & Bonf.	electrolyte	VOC	13130	5	Volatile Organics	1
expo	LBXVEA	LBXSOSSI	-0.0393266	0.0253928	0.261551	0.146363	-1.54873	2.63139	5.26278	0.619973	3	2	-9	-2	-0.0339266	0.0162826	-2.08361	0.0458147	0.00113866	0.180114	8001	-0.0339266	0.0458147	0.0162826	-2.08361	Osmolality (mmol/Kg)	biochemistry	electrolyte	Blood Ethyl Acetate (ng/mL)	pollutant	VOC	3	1	1	> BY & Bonf.	electrolyte	VOC	13130	5	Volatile Organics	0.998916
expo	LBXVEA	LBXSPH	-0.00355287	0.012341	0.800521	0.935983	-0.287892	0.645908	1.29182	0	3	2	-9	-2	0.00745644	0.0212977	0.350106	0.728705	5.50019e-05	0.153535	8001	0.00745644	0.728705	0.0212977	0.350106	Phosphorus (mg/dL)	biochemistry	bone	Blood Ethyl Acetate (ng/mL)	pollutant	VOC	3	1	1	> BY & Bonf.	bone	VOC	13130	5	Volatile Organics	1
expo	LBXVEA	LBXSTB	-0.0248993	0.00509538	0.0394179	0.16109	-4.88664	0.575731	1.15146	0	3	2	-9	-2	-0.011365	0.0187378	-0.60653	0.548725	0.000127777	0.119753	7998	-0.011365	0.548725	0.0187378	-0.60653	Total bilirubin (mg/dL)	biochemistry	liver	Blood Ethyl Acetate (ng/mL)	pollutant	VOC	3	1	1	> BY & Bonf.	liver	VOC	13130	5	Volatile Organics	1
expo	LBXVEA	LBXSTP	0.0565349	0.0116401	0.0398735	0.0484293	4.8569	0.470733	0.941466	0	3	2	9	2	0.059227	0.0177004	3.34608	0.00221596	0.00347013	0.115922	7997	0.059227	0.00221596	0.0177004	3.34608	Total protein (g/dL)	biochemistry	liver/kidney	Blood Ethyl Acetate (ng/mL)	pollutant	VOC	3	0.168156	1	> BY & Bonf.	kidney	VOC	13130	5	Volatile Organics	0.0724729
expo	LBXVEA	LBXSTR	-0.0135363	0.00741942	0.209641	0.49627	-1.82445	0.694309	1.38862	0	3	2	-5	0	-0.00581362	0.0106842	-0.54413	0.590374	3.34352e-05	0.0734005	7998	-0.00581362	0.590374	0.0106842	-0.54413	Triglycerides (mg/dL)	biochemistry	lipids	Blood Ethyl Acetate (ng/mL)	pollutant	VOC	3	1	1	> BY & Bonf.	lipids	VOC	13130	5	Volatile Organics	1
expo	LBXVEA	LBXSUA	0.0362232	0.00396054	0.0117444	0.0698867	9.14602	0.119375	0.23875	0	3	2	9	2	0.0355625	0.0115914	3.06802	0.00453895	0.00125112	0.224489	7999	0.0355625	0.00453895	0.0115914	3.06802	Uric acid (mg/dL)	biochemistry	kidney	Blood Ethyl Acetate (ng/mL)	pollutant	VOC	3	0.297526	1	> BY & Bonf.	kidney	VOC	13130	5	Volatile Organics	0.0764389
expo	LBXVEC	LBXSAL	-0.0111815	0.0015431	0.018518	0.0513928	-7.24612	0.354431	0.708862	0	3	2	-9	-2	-0.0074809	0.00324733	-2.3037	0.0283458	5.58631e-05	0.264955	8088	-0.0074809	0.0283458	0.00324733	-2.3037	Albumin (g/dL)	biochemistry	liver/kidney	Blood Chloroethane (ng/mL)	pollutant	VOC	3	1	1	> BY & Bonf.	kidney	VOC	13130	5	Volatile Organics	0.475587
expo	LBXVEC	LBXSAPSI	-0.000227427	0.00275453	0.941717	0.303688	-0.082565	8.70273	17.4055	0.885094	3	2	-1	-2	-0.00331784	0.00244074	-1.35936	0.184164	1.09882e-05	0.322175	8084	-0.00331784	0.184164	0.00244074	-1.35936	Alkaline phosphotase (U/L)	biochemistry	liver	Blood Chloroethane (ng/mL)	pollutant	VOC	3	1	1	> BY & Bonf.	liver	VOC	13130	5	Volatile Organics	1
expo	LBXVEC	LBXSASSI	0.00407468	0.00270936	0.271499	0.310469	1.50393	0.94553	1.89106	0	3	2	9	2	0.00614065	0.00508981	1.20646	0.237068	3.76396e-05	0.0370045	8079	0.00614065	0.237068	0.00508981	1.20646	Aspartate aminotransferase AST (U/L)	biochemistry	liver	Blood Chloroethane (ng/mL)	pollutant	VOC	3	1	1	> BY & Bonf.	liver	VOC	13130	5	Volatile Organics	1
expo	LBXVEC	LBXSATSI	-0.000331056	0.00108302	0.788732	0.915441	-0.305677	0.208668	0.417336	0	3	2	-1	0	-0.000944448	0.00190995	-0.494488	0.624563	8.90375e-07	0.0898204	8085	-0.000944448	0.624563	0.00190995	-0.494488	Alanine aminotransferase ALT (U/L)	biochemistry	liver	Blood Chloroethane (ng/mL)	pollutant	VOC	3	1	1	> BY & Bonf.	liver	VOC	13130	5	Volatile Organics	1
expo	LBXVEC	LBXSBU	-0.0216079	0.00495322	0.0487376	6.19085e-05	-4.3624	3.44449	6.88898	0.709681	3	2	-9	-2	-0.0174376	0.00299251	-5.82709	2.26284e-06	0.000303523	0.232724	8087	-0.0174376	2.26284e-06	0.00299251	-5.82709	Blood urea nitrogen (mg/dL)	biochemistry	kidney	Blood Chloroethane (ng/mL)	pollutant	VOC	3	0.000491787	0.28008	BY<0.05	kidney	VOC	13130	5	Volatile Organics	7.09226e-05
expo	LBXVEC	LBXSC3SI	-0.0165055	0.00586405	0.106446	1.22174e-06	-2.8147	7.46975	14.9395	0.866127	3	2	-9	-2	-0.0196635	0.00748803	-2.62599	0.0134705	0.000385958	0.0998024	8087	-0.0196635	0.0134705	0.00748803	-2.62599	Bicarbonate (mmol/L)	biochemistry	electrolyte	Blood Chloroethane (ng/mL)	pollutant	VOC	3	0.693439	1	> BY & Bonf.	electrolyte	VOC	13130	5	Volatile Organics	0.288134
expo	LBXVEC	LBXSCA	-0.0196621	0.00118019	0.00358352	1.02833e-09	-16.66	0.614258	1.22852	0	3	2	-9	-2	-0.0177826	0.00480626	-3.69988	0.000864885	0.000315647	0.0902755	8048	-0.0177826	0.000864885	0.00480626	-3.69988	Total calcium (mg/dL)	biochemistry	bone	Blood Chloroethane (ng/mL)	pollutant	VOC	3	0.0782024	1	> BY & Bonf.	bone	VOC	13130	5	Volatile Organics	0.0351665
expo	LBXVEC	LBXSCH	0.00414145	0.00110736	0.0646395	0.0846704	3.73994	0.631428	1.26286	0	3	2	9	2	0.00849341	0.004212	2.01648	0.0527792	7.20082e-05	0.136022	8085	0.00849341	0.0527792	0.004212	2.01648	Cholesterol (mg/dL)	biochemistry	lipids	Blood Chloroethane (ng/mL)	pollutant	VOC	3	1	1	> BY & Bonf.	lipids	VOC	13130	5	Volatile Organics	1
expo	LBXVEC	LBXSCK	0.00156433	0.00106355	0.279149	0.496496	1.47086	0.439781	0.879562	0	3	2	9	2	0.00231364	0.00207872	1.11301	0.274542	5.34329e-06	0.0722371	8079	0.00231364	0.274542	0.00207872	1.11301	Creatine Phosphokinase(CPK) (IU/L)	biochemistry	kidney	Blood Chloroethane (ng/mL)	pollutant	VOC	3	1	1	> BY & Bonf.	kidney	VOC	13130	5	Volatile Organics	1
expo	LBXVEC	LBXSCLSI	0.0134405	0.00553886	0.136021	0.0376627	2.42658	3.6828	7.3656	0.728467	3	2	9	2	0.0078627	0.00608849	1.2914	0.206426	6.17108e-05	0.221261	8088	0.0078627	0.206426	0.00608849	1.2914	Chloride (mmol/L)	biochemistry	electrolyte	Blood Chloroethane (ng/mL)	pollutant	VOC	3	1	1	> BY & Bonf.	electrolyte	VOC	13130	5	Volatile Organics	1
expo	LBXVEC	LBXSCR	-0.0021463	0.00287506	0.533178	0.327135	-0.746521	2.12179	4.24358	0.528699	3	2	3	0	-0.00392729	0.00381037	-1.03068	0.310928	1.53958e-05	0.142372	8087	-0.00392729	0.310928	0.00381037	-1.03068	Creatinine (mg/dL)	biochemistry	kidney	Blood Chloroethane (ng/mL)	pollutant	VOC	3	1	1	> BY & Bonf.	kidney	VOC	13130	5	Volatile Organics	1
expo	LBXVEC	LBXSGB	0.0113966	0.00841031	0.308153	0.269582	1.35507	3.24747	6.49494	0.692068	3	2	9	2	0.00817967	0.00637576	1.28293	0.209339	6.67865e-05	0.202244	8082	0.00817967	0.209339	0.00637576	1.28293	Globulin (g/dL)	biochemistry	immunity	Blood Chloroethane (ng/mL)	pollutant	VOC	3	1	1	> BY & Bonf.	liver	VOC	13130	5	Volatile Organics	1
expo	LBXVEC	LBXSGL	-0.00935365	0.00263649	0.0710821	0.0142464	-3.54777	3.03628	6.07256	0.670649	3	2	-9	-2	-0.00307138	0.00426181	-0.720677	0.476687	9.41643e-06	0.0738291	8087	-0.00307138	0.476687	0.00426181	-0.720677	Glucose, serum (mg/dL)	biochemistry	metabolic	Blood Chloroethane (ng/mL)	pollutant	VOC	3	1	1	> BY & Bonf.	metabolic	VOC	13130	5	Volatile Organics	1
expo	LBXVEC	LBXSGTSI	0.0296771	0.00601271	0.0386824	4.89212e-05	4.93573	4.09477	8.18955	0.755786	3	2	9	2	0.0181393	0.0132561	1.36838	0.181355	0.000328443	0.0444733	8085	0.0181393	0.181355	0.0132561	1.36838	Gamma glutamyl transferase (U/L)	biochemistry	liver	Blood Chloroethane (ng/mL)	pollutant	VOC	3	1	1	> BY & Bonf.	liver	VOC	13130	5	Volatile Organics	1
expo	LBXVEC	LBXSIR	0.00834891	0.00249697	0.0789937	0.0257953	3.34362	1.75122	3.50245	0.428971	3	2	9	2	0.00749065	0.00307969	2.43228	0.0211831	5.60085e-05	0.0633288	8060	0.00749065	0.0211831	0.00307969	2.43228	Iron, refigerated (ug/dL)	blood	iron	Blood Chloroethane (ng/mL)	pollutant	VOC	3	0.983031	1	> BY & Bonf.	iron	VOC	13130	5	Volatile Organics	0.487784
expo	LBXVEC	LBXSKSI	-0.011987	0.00522477	0.148733	0.00851145	-2.29426	7.22804	14.4561	0.86165	3	2	-9	-2	-0.00588531	0.00619294	-0.950326	0.34954	3.45745e-05	0.0815249	8086	-0.00588531	0.34954	0.00619294	-0.950326	Potassium (mmol/L)	biochemistry	electrolyte	Blood Chloroethane (ng/mL)	pollutant	VOC	3	1	1	> BY & Bonf.	electrolyte	VOC	13130	5	Volatile Organics	1
expo	LBXVEC	LBXSLDSI	0.0103845	0.00854595	0.348295	0.00398025	1.21514	10.7488	21.4976	0.906966	3	2	9	2	0.0141128	0.00961534	1.46774	0.152582	0.000198809	0.253768	8030	0.0141128	0.152582	0.00961534	1.46774	Lactate dehydrogenase LDH (U/L)	biochemistry	injury	Blood Chloroethane (ng/mL)	pollutant	VOC	3	1	1	> BY & Bonf.	inflammation	VOC	13130	5	Volatile Organics	1
expo	LBXVEC	LBXSNASI	-0.0104228	0.00130085	0.0152222	0.097772	-8.01233	0.154223	0.308447	0	3	2	-9	-2	-0.00909856	0.0035238	-2.58203	0.014949	8.26348e-05	0.0842746	8088	-0.00909856	0.014949	0.0035238	-2.58203	Sodium (mmol/L)	biochemistry	electrolyte	Blood Chloroethane (ng/mL)	pollutant	VOC	3	0.751791	1	> BY & Bonf.	electrolyte	VOC	13130	5	Volatile Organics	0.775508
expo	LBXVEC	LBXSOSSI	-0.0169582	0.00164677	0.00929859	0.000104685	-10.2978	0.649609	1.29922	0	3	2	-9	-2	-0.0140979	0.00413937	-3.4058	0.00189444	0.000198392	0.178289	8087	-0.0140979	0.00189444	0.00413937	-3.4058	Osmolality (mmol/Kg)	biochemistry	electrolyte	Blood Chloroethane (ng/mL)	pollutant	VOC	3	0.148349	1	> BY & Bonf.	electrolyte	VOC	13130	5	Volatile Organics	0.0869844
expo	LBXVEC	LBXSPH	0.0131578	0.00425036	0.0904192	0.00375788	3.09569	5.7156	11.4312	0.82504	3	2	9	2	0.00311869	0.0059504	0.524114	0.604051	9.70871e-06	0.150346	8087	0.00311869	0.604051	0.0059504	0.524114	Phosphorus (mg/dL)	biochemistry	bone	Blood Chloroethane (ng/mL)	pollutant	VOC	3	1	1	> BY & Bonf.	bone	VOC	13130	5	Volatile Organics	1
expo	LBXVEC	LBXSTB	-0.0136745	0.00608934	0.153817	2.74983e-05	-2.24564	12.1356	24.2712	0.917598	3	2	-9	-2	-0.012089	0.0047056	-2.56906	0.015413	0.00014588	0.121793	8084	-0.012089	0.015413	0.0047056	-2.56906	Total bilirubin (mg/dL)	biochemistry	liver	Blood Chloroethane (ng/mL)	pollutant	VOC	3	0.770193	1	> BY & Bonf.	liver	VOC	13130	5	Volatile Organics	0.282353
expo	LBXVEC	LBXSTP	0.00300359	0.00662252	0.694618	0.802351	0.453541	2.74046	5.48091	0.635097	3	2	9	2	0.00199729	0.00795177	0.251175	0.803391	3.98198e-06	0.11608	8082	0.00199729	0.803391	0.00795177	0.251175	Total protein (g/dL)	biochemistry	liver/kidney	Blood Chloroethane (ng/mL)	pollutant	VOC	3	1	1	> BY & Bonf.	kidney	VOC	13130	5	Volatile Organics	1
expo	LBXVEC	LBXSTR	-0.000357279	0.00542975	0.953522	0.784006	-0.0658003	9.54989	19.0998	0.895287	3	2	-7	-2	0.00298863	0.00452869	0.659932	0.514332	8.91581e-06	0.074017	8084	0.00298863	0.514332	0.00452869	0.659932	Triglycerides (mg/dL)	biochemistry	lipids	Blood Chloroethane (ng/mL)	pollutant	VOC	3	1	1	> BY & Bonf.	lipids	VOC	13130	5	Volatile Organics	1
expo	LBXVEC	LBXSUA	-0.000640553	0.00124224	0.657445	0.874822	-0.515644	0.208811	0.417621	0	3	2	3	0	0.000170357	0.00370058	0.0460352	0.963587	2.89693e-08	0.227889	8085	0.000170357	0.963587	0.00370058	0.0460352	Uric acid (mg/dL)	biochemistry	kidney	Blood Chloroethane (ng/mL)	pollutant	VOC	3	1	1	> BY & Bonf.	kidney	VOC	13130	5	Volatile Organics	1
expo	LBXVMC	LBXSCK	-0.00689168	0.002708	0.125895	0.0153688	-2.54494	8.74328	17.4866	0.885627	3	2	-5	-2	-0.000969967	0.00241608	-0.401463	0.689938	9.38414e-07	0.081306	10413	-0.000969967	0.689938	0.00241608	-0.401463	Creatine Phosphokinase(CPK) (IU/L)	biochemistry	kidney	Blood Methylene Chloride Result	pollutant	VOC	3	1	1	> BY & Bonf.	kidney	VOC	13130	5	Volatile Organics	1
expo	LBXVMCP	LBXSAL	-0.00129634	0.0118823	0.923084	0.92143	-0.109098	2.98774	5.97548	0.665299	3	2	-7	-2	-0.00518385	0.011094	-0.467265	0.643686	2.67617e-05	0.265824	7920	-0.00518385	0.643686	0.011094	-0.467265	Albumin (g/dL)	biochemistry	liver/kidney	Blood Methylcyclopentane (ng/mL)	pollutant	VOC	3	1	1	> BY & Bonf.	kidney	VOC	13130	5	Volatile Organics	1
expo	LBXVMCP	LBXSAPSI	-0.00365232	0.00397453	0.45514	0.775728	-0.918931	0.176721	0.353441	0	3	2	-9	-2	-0.00687966	0.0100766	-0.682735	0.500013	4.71351e-05	0.327374	7916	-0.00687966	0.500013	0.0100766	-0.682735	Alkaline phosphotase (U/L)	biochemistry	liver	Blood Methylcyclopentane (ng/mL)	pollutant	VOC	3	1	1	> BY & Bonf.	liver	VOC	13130	5	Volatile Organics	1
expo	LBXVMCP	LBXSASSI	-0.0101355	0.00639784	0.254002	0.296228	-1.58421	2.15039	4.30078	0.534968	3	2	-9	-2	-0.0100215	0.00572114	-1.75167	0.0900497	0.000100018	0.0357432	7911	-0.0100215	0.0900497	0.00572114	-1.75167	Aspartate aminotransferase AST (U/L)	biochemistry	liver	Blood Methylcyclopentane (ng/mL)	pollutant	VOC	3	1	1	> BY & Bonf.	liver	VOC	13130	5	Volatile Organics	1
expo	LBXVMCP	LBXSATSI	-0.00492791	0.00898604	0.638457	0.773148	-0.548396	1.44728	2.89457	0.30905	3	2	-9	-2	-0.00498268	0.0084602	-0.588956	0.5603	2.4725e-05	0.0896681	7917	-0.00498268	0.5603	0.0084602	-0.588956	Alanine aminotransferase ALT (U/L)	biochemistry	liver	Blood Methylcyclopentane (ng/mL)	pollutant	VOC	3	1	1	> BY & Bonf.	liver	VOC	13130	5	Volatile Organics	1
expo	LBXVMCP	LBXSBU	-0.00169424	0.00908398	0.869251	0.951762	-0.186508	0.686181	1.37236	0	3	2	1	0	0.0131738	0.017089	0.770896	0.446798	0.000172835	0.232087	7919	0.0131738	0.446798	0.017089	0.770896	Blood urea nitrogen (mg/dL)	biochemistry	kidney	Blood Methylcyclopentane (ng/mL)	pollutant	VOC	3	1	1	> BY & Bonf.	kidney	VOC	13130	5	Volatile Organics	1
expo	LBXVMCP	LBXSC3SI	-0.010174	0.0152213	0.57269	0.256344	-0.668404	3.0811	6.1622	0.675441	3	2	-9	-2	-0.0280052	0.0120796	-2.31839	0.0274288	0.000781066	0.098987	7919	-0.0280052	0.0274288	0.0120796	-2.31839	Bicarbonate (mmol/L)	biochemistry	electrolyte	Blood Methylcyclopentane (ng/mL)	pollutant	VOC	3	1	1	> BY & Bonf.	electrolyte	VOC	13130	5	Volatile Organics	0.50323
expo	LBXVMCP	LBXSCA	-0.012531	0.00978427	0.328739	0.504664	-1.28073	1.65443	3.30886	0.395562	3	2	-9	-2	-0.00879468	0.0131397	-0.669321	0.50841	7.70213e-05	0.0913238	7880	-0.00879468	0.50841	0.0131397	-0.669321	Total calcium (mg/dL)	biochemistry	bone	Blood Methylcyclopentane (ng/mL)	pollutant	VOC	3	1	1	> BY & Bonf.	bone	VOC	13130	5	Volatile Organics	1
expo	LBXVMCP	LBXSCH	-0.00435661	0.0263211	0.883755	0.71873	-0.165517	18.902	37.8041	0.947096	3	2	-9	-2	-0.00859781	0.0132511	-0.648839	0.521379	7.36181e-05	0.136577	7917	-0.00859781	0.521379	0.0132511	-0.648839	Cholesterol (mg/dL)	biochemistry	lipids	Blood Methylcyclopentane (ng/mL)	pollutant	VOC	3	1	1	> BY & Bonf.	lipids	VOC	13130	5	Volatile Organics	1
expo	LBXVMCP	LBXSCK	-0.0065209	0.0101035	0.58482	0.993949	-0.645408	4.0319	8.06381	0.751978	3	2	-9	-2	0.00378823	0.00984637	0.384734	0.703149	1.42914e-05	0.0742084	7911	0.00378823	0.703149	0.00984637	0.384734	Creatine Phosphokinase(CPK) (IU/L)	biochemistry	kidney	Blood Methylcyclopentane (ng/mL)	pollutant	VOC	3	1	1	> BY & Bonf.	kidney	VOC	13130	5	Volatile Organics	1
expo	LBXVMCP	LBXSCLSI	0.0284582	0.0169167	0.234547	0.176247	1.68225	2.20919	4.41838	0.547346	3	2	9	2	0.0226681	0.0131154	1.72836	0.0942057	0.000511728	0.213388	7920	0.0226681	0.0942057	0.0131154	1.72836	Chloride (mmol/L)	biochemistry	electrolyte	Blood Methylcyclopentane (ng/mL)	pollutant	VOC	3	1	1	> BY & Bonf.	electrolyte	VOC	13130	5	Volatile Organics	1
expo	LBXVMCP	LBXSCR	0.010833	0.0035658	0.0934132	0.115735	3.03803	0.768482	1.53696	0	3	2	9	2	0.015722	0.0115052	1.36651	0.181934	0.000246164	0.13912	7919	0.015722	0.181934	0.0115052	1.36651	Creatinine (mg/dL)	biochemistry	kidney	Blood Methylcyclopentane (ng/mL)	pollutant	VOC	3	1	1	> BY & Bonf.	kidney	VOC	13130	5	Volatile Organics	1
expo	LBXVMCP	LBXSGB	-0.00932098	0.00769746	0.349601	0.54016	-1.21092	0.749707	1.49941	0	3	2	-9	-2	-0.00657673	0.00987701	-0.665863	0.510587	4.30752e-05	0.20309	7914	-0.00657673	0.510587	0.00987701	-0.665863	Globulin (g/dL)	biochemistry	immunity	Blood Methylcyclopentane (ng/mL)	pollutant	VOC	3	1	1	> BY & Bonf.	liver	VOC	13130	5	Volatile Organics	1
expo	LBXVMCP	LBXSGL	-0.00177616	0.00661762	0.813542	0.833989	-0.268398	2.0954	4.19081	0.522765	3	2	1	0	0.0111413	0.0122497	0.909513	0.370329	0.000123618	0.0739782	7919	0.0111413	0.370329	0.0122497	0.909513	Glucose, serum (mg/dL)	biochemistry	metabolic	Blood Methylcyclopentane (ng/mL)	pollutant	VOC	3	1	1	> BY & Bonf.	metabolic	VOC	13130	5	Volatile Organics	1
expo	LBXVMCP	LBXSGTSI	-0.00860681	0.00931978	0.45324	0.696573	-0.923498	2.58252	5.16505	0.612782	3	2	-9	-2	-0.00167682	0.00881834	-0.190151	0.850471	2.80016e-06	0.0445186	7917	-0.00167682	0.850471	0.00881834	-0.190151	Gamma glutamyl transferase (U/L)	biochemistry	liver	Blood Methylcyclopentane (ng/mL)	pollutant	VOC	3	1	1	> BY & Bonf.	liver	VOC	13130	5	Volatile Organics	1
expo	LBXVMCP	LBXSIR	0.0061851	0.0101986	0.605876	0.736619	0.606465	0.801937	1.60387	0	3	2	9	2	0.0027538	0.0117579	0.234208	0.816414	7.55173e-06	0.0656885	7892	0.0027538	0.816414	0.0117579	0.234208	Iron, refigerated (ug/dL)	blood	iron	Blood Methylcyclopentane (ng/mL)	pollutant	VOC	3	1	1	> BY & Bonf.	iron	VOC	13130	5	Volatile Organics	1
expo	LBXVMCP	LBXSKSI	0.00501218	0.00569376	0.471551	0.851835	0.880294	0.413092	0.826183	0	3	2	9	2	-0.00476138	0.0225678	-0.210981	0.834329	2.25775e-05	0.0833738	7918	-0.00476138	0.834329	0.0225678	-0.210981	Potassium (mmol/L)	biochemistry	electrolyte	Blood Methylcyclopentane (ng/mL)	pollutant	VOC	3	1	1	> BY & Bonf.	electrolyte	VOC	13130	5	Volatile Organics	1
expo	LBXVMCP	LBXSLDSI	0.0192212	0.0138343	0.299183	0.364522	1.38939	1.74985	3.49971	0.428524	3	2	9	2	0.013609	0.0112308	1.21176	0.235062	0.000184448	0.257485	7861	0.013609	0.235062	0.0112308	1.21176	Lactate dehydrogenase LDH (U/L)	biochemistry	injury	Blood Methylcyclopentane (ng/mL)	pollutant	VOC	3	1	1	> BY & Bonf.	inflammation	VOC	13130	5	Volatile Organics	1
expo	LBXVMCP	LBXSNASI	0.0257674	0.0277187	0.450713	0.174925	0.929605	8.38397	16.7679	0.880725	3	2	9	2	0.0167296	0.0151848	1.10174	0.279337	0.000278729	0.0878849	7920	0.0167296	0.279337	0.0151848	1.10174	Sodium (mmol/L)	biochemistry	electrolyte	Blood Methylcyclopentane (ng/mL)	pollutant	VOC	3	1	1	> BY & Bonf.	electrolyte	VOC	13130	5	Volatile Organics	1
expo	LBXVMCP	LBXSOSSI	0.00883382	0.0255117	0.762179	0.218911	0.346265	11.2289	22.4579	0.910944	3	2	9	2	0.0237994	0.0132351	1.79819	0.082217	0.000564079	0.182489	7919	0.0237994	0.082217	0.0132351	1.79819	Osmolality (mmol/Kg)	biochemistry	electrolyte	Blood Methylcyclopentane (ng/mL)	pollutant	VOC	3	1	1	> BY & Bonf.	electrolyte	VOC	13130	5	Volatile Organics	1
expo	LBXVMCP	LBXSPH	0.0145535	0.0177995	0.499478	0.617504	0.817634	5.51584	11.0317	0.818704	3	2	9	2	-0.0180194	0.0187437	-0.961355	0.344059	0.000323362	0.151299	7919	-0.0180194	0.344059	0.0187437	-0.961355	Phosphorus (mg/dL)	biochemistry	bone	Blood Methylcyclopentane (ng/mL)	pollutant	VOC	3	1	1	> BY & Bonf.	bone	VOC	13130	5	Volatile Organics	1
expo	LBXVMCP	LBXSTB	-0.00381644	0.00482957	0.512213	0.803673	-0.790223	0.552157	1.10431	0	3	2	-7	-2	-0.0042708	0.00828043	-0.515771	0.609795	1.81647e-05	0.122339	7916	-0.0042708	0.609795	0.00828043	-0.515771	Total bilirubin (mg/dL)	biochemistry	liver	Blood Methylcyclopentane (ng/mL)	pollutant	VOC	3	1	1	> BY & Bonf.	liver	VOC	13130	5	Volatile Organics	1
expo	LBXVMCP	LBXSTP	-0.0132375	0.0110467	0.35353	0.552714	-1.19832	1.09636	2.19271	0.0878867	3	2	-9	-2	-0.0106238	0.0128273	-0.828217	0.414088	0.0001124	0.116261	7914	-0.0106238	0.414088	0.0128273	-0.828217	Total protein (g/dL)	biochemistry	liver/kidney	Blood Methylcyclopentane (ng/mL)	pollutant	VOC	3	1	1	> BY & Bonf.	kidney	VOC	13130	5	Volatile Organics	1
expo	LBXVMCP	LBXSTR	-0.00863295	0.00911534	0.443564	0.502082	-0.947079	2.49224	4.98447	0.598754	3	2	-9	-2	-0.00811004	0.00745151	-1.08838	0.285096	6.5502e-05	0.0735154	7916	-0.00811004	0.285096	0.00745151	-1.08838	Triglycerides (mg/dL)	biochemistry	lipids	Blood Methylcyclopentane (ng/mL)	pollutant	VOC	3	1	1	> BY & Bonf.	lipids	VOC	13130	5	Volatile Organics	1
expo	LBXVMCP	LBXSUA	-0.00272397	0.00894018	0.789385	0.906542	-0.304689	1.62639	3.25278	0.385141	3	2	-1	0	0.0114031	0.0117089	0.973878	0.337905	0.000129495	0.226583	7917	0.0114031	0.337905	0.0117089	0.973878	Uric acid (mg/dL)	biochemistry	kidney	Blood Methylcyclopentane (ng/mL)	pollutant	VOC	3	1	1	> BY & Bonf.	kidney	VOC	13130	5	Volatile Organics	1
expo	LBXVTHF	LBXSAL	-0.00200931	0.0128979	0.890505	0.960157	-0.155786	3.75619	7.51239	0.733773	3	2	-9	-2	0.00356164	0.00147612	2.41284	0.0221474	1.26404e-05	0.265944	7974	0.00356164	0.0221474	0.00147612	2.41284	Albumin (g/dL)	biochemistry	liver/kidney	Blood Tetrahydrofuran (ng/mL)	pollutant	VOC	3	1	1	> BY & Bonf.	kidney	VOC	13130	5	Volatile Organics	0.391991
expo	LBXVTHF	LBXSAPSI	-0.0205356	0.0108846	0.199839	0.089353	-1.88667	4.3591	8.71819	0.770595	3	2	-5	-2	-0.0150687	0.00150884	-9.98691	4.71693e-11	0.000226261	0.326013	7970	-0.0150687	4.71693e-11	0.00150884	-9.98691	Alkaline phosphotase (U/L)	biochemistry	liver	Blood Tetrahydrofuran (ng/mL)	pollutant	VOC	3	3.21475e-08	5.83833e-06	Bonf.<0.05	liver	VOC	13130	5	Volatile Organics	1.16113e-08
expo	LBXVTHF	LBXSASSI	-0.0112658	0.00822413	0.30425	0.357117	-1.36985	3.01805	6.03609	0.66866	3	2	-9	-2	-0.00237372	0.00128027	-1.85408	0.0735829	5.61457e-06	0.0361937	7965	-0.00237372	0.0735829	0.00128027	-1.85408	Aspartate aminotransferase AST (U/L)	biochemistry	liver	Blood Tetrahydrofuran (ng/mL)	pollutant	VOC	3	1	1	> BY & Bonf.	liver	VOC	13130	5	Volatile Organics	1
expo	LBXVTHF	LBXSATSI	-0.0144314	0.0108085	0.313502	0.358803	-1.33519	3.30907	6.61814	0.6978	3	2	-9	-2	0.000476053	0.00183672	0.259186	0.797262	2.25824e-07	0.0878595	7971	0.000476053	0.797262	0.00183672	0.259186	Alanine aminotransferase ALT (U/L)	biochemistry	liver	Blood Tetrahydrofuran (ng/mL)	pollutant	VOC	3	1	1	> BY & Bonf.	liver	VOC	13130	5	Volatile Organics	1
expo	LBXVTHF	LBXSBU	-0.0153282	0.00719565	0.166882	0.274038	-2.13021	1.04594	2.09188	0.0439237	3	2	-9	-2	-0.00694733	0.00176112	-3.94485	0.000444241	4.80945e-05	0.23074	7973	-0.00694733	0.000444241	0.00176112	-3.94485	Blood urea nitrogen (mg/dL)	biochemistry	kidney	Blood Tetrahydrofuran (ng/mL)	pollutant	VOC	3	0.0448555	1	BY<0.05	kidney	VOC	13130	5	Volatile Organics	0.00911361
expo	LBXVTHF	LBXSC3SI	0.000439576	0.00972678	0.96806	0.778647	0.0451923	1.88859	3.77718	0.470505	3	2	-3	0	-0.0051403	0.00125982	-4.08018	0.000306192	2.63291e-05	0.0977952	7973	-0.0051403	0.000306192	0.00125982	-4.08018	Bicarbonate (mmol/L)	biochemistry	electrolyte	Blood Tetrahydrofuran (ng/mL)	pollutant	VOC	3	0.0328091	1	BY<0.05	electrolyte	VOC	13130	5	Volatile Organics	0.0143952
expo	LBXVTHF	LBXSCA	-0.00833441	0.00902401	0.453206	0.508974	-0.923581	2.02443	4.04886	0.506033	3	2	-9	-2	-0.00742453	0.00142813	-5.19879	1.32881e-05	5.49276e-05	0.0944131	7934	-0.00742453	1.32881e-05	0.00142813	-5.19879	Total calcium (mg/dL)	biochemistry	bone	Blood Tetrahydrofuran (ng/mL)	pollutant	VOC	3	0.00227419	1	BY<0.05	bone	VOC	13130	5	Volatile Organics	0.000979474
expo	LBXVTHF	LBXSCH	-0.0130804	0.00332694	0.0590226	0.133354	-3.93165	0.749362	1.49872	0	3	2	-9	-2	-0.000881207	0.00104924	-0.839854	0.407634	7.73776e-07	0.135018	7971	-0.000881207	0.407634	0.00104924	-0.839854	Cholesterol (mg/dL)	biochemistry	lipids	Blood Tetrahydrofuran (ng/mL)	pollutant	VOC	3	1	1	> BY & Bonf.	lipids	VOC	13130	5	Volatile Organics	1
expo	LBXVTHF	LBXSCK	0.00201679	0.00175075	0.368447	0.550806	1.15196	0.481661	0.963321	0	3	2	-3	0	-0.000611982	0.000489111	-1.25121	0.220526	3.73196e-07	0.071827	7965	-0.000611982	0.220526	0.000489111	-1.25121	Creatine Phosphokinase(CPK) (IU/L)	biochemistry	kidney	Blood Tetrahydrofuran (ng/mL)	pollutant	VOC	3	1	1	> BY & Bonf.	kidney	VOC	13130	5	Volatile Organics	1
expo	LBXVTHF	LBXSCLSI	0.0123706	0.014938	0.494687	0.277582	0.828127	2.84239	5.68479	0.648184	3	2	9	2	0.00772577	0.00215126	3.59127	0.00115791	5.94762e-05	0.21505	7974	0.00772577	0.00115791	0.00215126	3.59127	Chloride (mmol/L)	biochemistry	electrolyte	Blood Tetrahydrofuran (ng/mL)	pollutant	VOC	3	0.0992526	1	> BY & Bonf.	electrolyte	VOC	13130	5	Volatile Organics	0.0450518
expo	LBXVTHF	LBXSCR	0.00330327	0.00499428	0.576354	0.668148	0.661412	2.26231	4.52461	0.557973	3	2	5	2	0.00231209	0.000890188	2.5973	0.014419	5.32683e-06	0.139812	7973	0.00231209	0.014419	0.000890188	2.5973	Creatinine (mg/dL)	biochemistry	kidney	Blood Tetrahydrofuran (ng/mL)	pollutant	VOC	3	0.730688	1	> BY & Bonf.	kidney	VOC	13130	5	Volatile Organics	0.359435
expo	LBXVTHF	LBXSGB	0.00623748	0.00363371	0.228197	0.546553	1.71656	0.494317	0.988634	0	3	2	9	2	0.00725397	0.00124513	5.82586	2.27064e-06	5.24326e-05	0.203205	7968	0.00725397	2.27064e-06	0.00124513	5.82586	Globulin (g/dL)	biochemistry	immunity	Blood Tetrahydrofuran (ng/mL)	pollutant	VOC	3	0.000493131	0.281046	BY<0.05	liver	VOC	13130	5	Volatile Organics	0.000146401
expo	LBXVTHF	LBXSGL	-0.0245954	0.00279896	0.0127042	4.49145e-05	-8.78733	0.806694	1.61339	0	3	2	-9	-2	-0.0114021	0.00178717	-6.37996	4.84531e-07	0.000129547	0.0736183	7973	-0.0114021	4.84531e-07	0.00178717	-6.37996	Glucose, serum (mg/dL)	biochemistry	metabolic	Blood Tetrahydrofuran (ng/mL)	pollutant	VOC	3	0.000127174	0.0599724	BY<0.05	metabolic	VOC	13130	5	Volatile Organics	5.91036e-05
expo	LBXVTHF	LBXSGTSI	-0.0127243	0.00447994	0.104827	0.0505384	-2.84028	1.60671	3.21343	0.377611	3	2	-9	-2	-0.0039254	0.00156587	-2.50685	0.0178294	1.53542e-05	0.0445806	7971	-0.0039254	0.0178294	0.00156587	-2.50685	Gamma glutamyl transferase (U/L)	biochemistry	liver	Blood Tetrahydrofuran (ng/mL)	pollutant	VOC	3	0.863194	1	> BY & Bonf.	liver	VOC	13130	5	Volatile Organics	0.375901
expo	LBXVTHF	LBXSIR	-0.0101189	0.00578736	0.222495	0.158716	-1.74845	1.2419	2.4838	0.194783	3	2	-9	-2	-0.00255937	0.00244394	-1.04723	0.303357	6.52707e-06	0.0650465	7946	-0.00255937	0.303357	0.00244394	-1.04723	Iron, refigerated (ug/dL)	blood	iron	Blood Tetrahydrofuran (ng/mL)	pollutant	VOC	3	1	1	> BY & Bonf.	iron	VOC	13130	5	Volatile Organics	1
expo	LBXVTHF	LBXSKSI	-0.0146572	0.00970337	0.270003	0.462549	-1.51053	1.70579	3.41158	0.413762	3	2	-9	-2	-0.00780246	0.00125429	-6.22062	7.53791e-07	6.06628e-05	0.0812456	7972	-0.00780246	7.53791e-07	0.00125429	-6.22062	Potassium (mmol/L)	biochemistry	electrolyte	Blood Tetrahydrofuran (ng/mL)	pollutant	VOC	3	0.000187843	0.0932997	BY<0.05	electrolyte	VOC	13130	5	Volatile Organics	0.000135292
expo	LBXVTHF	LBXSLDSI	0.0168245	0.00290573	0.0285567	0.16151	5.7901	0.196677	0.393354	0	3	2	9	2	0.00187624	0.00182392	1.02869	0.311849	3.50773e-06	0.254048	7916	0.00187624	0.311849	0.00182392	1.02869	Lactate dehydrogenase LDH (U/L)	biochemistry	injury	Blood Tetrahydrofuran (ng/mL)	pollutant	VOC	3	1	1	> BY & Bonf.	inflammation	VOC	13130	5	Volatile Organics	1
expo	LBXVTHF	LBXSNASI	0.00930274	0.0138224	0.570282	0.506906	0.673021	2.15547	4.31094	0.536064	3	2	9	2	0.00598711	0.00314101	1.90611	0.0662564	3.57185e-05	0.0863268	7974	0.00598711	0.0662564	0.00314101	1.90611	Sodium (mmol/L)	biochemistry	electrolyte	Blood Tetrahydrofuran (ng/mL)	pollutant	VOC	3	1	1	> BY & Bonf.	electrolyte	VOC	13130	5	Volatile Organics	1
expo	LBXVTHF	LBXSOSSI	-0.00907544	0.0119296	0.526261	0.640472	-0.760752	3.12484	6.24968	0.679984	3	2	-3	0	-0.00143189	0.00194985	-0.734359	0.468431	2.04305e-06	0.181496	7973	-0.00143189	0.468431	0.00194985	-0.734359	Osmolality (mmol/Kg)	biochemistry	electrolyte	Blood Tetrahydrofuran (ng/mL)	pollutant	VOC	3	1	1	> BY & Bonf.	electrolyte	VOC	13130	5	Volatile Organics	1
expo	LBXVTHF	LBXSPH	-0.00193741	0.00706685	0.809687	0.832517	-0.274154	1.28822	2.57644	0.223735	3	2	-3	-2	-0.0133211	0.000839584	-15.8663	3.90566e-16	0.000176823	0.152162	7973	-0.0133211	3.90566e-16	0.000839584	-15.8663	Phosphorus (mg/dL)	biochemistry	bone	Blood Tetrahydrofuran (ng/mL)	pollutant	VOC	3	6.55617e-13	4.8342e-11	Bonf.<0.05	bone	VOC	13130	5	Volatile Organics	1.92286e-13
expo	LBXVTHF	LBXSTB	0.000971247	0.00554198	0.877018	0.794534	0.175253	1.0974	2.19479	0.0887519	3	2	-7	0	-0.00142075	0.00192665	-0.73742	0.466596	2.01136e-06	0.120645	7970	-0.00142075	0.466596	0.00192665	-0.73742	Total bilirubin (mg/dL)	biochemistry	liver	Blood Tetrahydrofuran (ng/mL)	pollutant	VOC	3	1	1	> BY & Bonf.	liver	VOC	13130	5	Volatile Organics	1
expo	LBXVTHF	LBXSTP	0.0135323	0.01215	0.381285	0.42328	1.11377	2.69824	5.39648	0.629388	3	2	9	2	0.00997876	0.00121328	8.22463	3.5134e-09	9.92207e-05	0.115826	7968	0.00997876	3.5134e-09	0.00121328	8.22463	Total protein (g/dL)	biochemistry	liver/kidney	Blood Tetrahydrofuran (ng/mL)	pollutant	VOC	3	1.60047e-06	0.000434867	Bonf.<0.05	kidney	VOC	13130	5	Volatile Organics	5.87297e-07
expo	LBXVTHF	LBXSTR	-0.00958096	0.00207377	0.0437945	0.144799	-4.62007	0.275094	0.550188	0	3	2	-9	-2	-0.00216832	0.00148286	-1.46226	0.154069	4.68491e-06	0.0727685	7970	-0.00216832	0.154069	0.00148286	-1.46226	Triglycerides (mg/dL)	biochemistry	lipids	Blood Tetrahydrofuran (ng/mL)	pollutant	VOC	3	1	1	> BY & Bonf.	lipids	VOC	13130	5	Volatile Organics	1
expo	LBXVTHF	LBXSUA	0.00925795	0.00610456	0.268645	0.611402	1.51656	0.781842	1.56368	0	3	2	9	2	0.0104417	0.000859155	12.1534	4.05975e-13	0.000108642	0.22592	7971	0.0104417	4.05975e-13	0.000859155	12.1534	Uric acid (mg/dL)	biochemistry	kidney	Blood Tetrahydrofuran (ng/mL)	pollutant	VOC	3	4.10906e-10	5.02492e-08	Bonf.<0.05	kidney	VOC	13130	5	Volatile Organics	5.23511e-11
expo	LBXVTO	LBXSCK	-0.0250483	0.0105141	0.253004	0.267836	-2.38236	0.445066	0.445066	0	2	2	-7	-2	-0.0262413	0.015748	-1.66633	0.115101	0.000614432	0.114165	5624	-0.0262413	0.115101	0.015748	-1.66633	Creatine Phosphokinase(CPK) (IU/L)	biochemistry	kidney	Blood Toluene Result (ng/mL)	pollutant	VOC	2	1	1	> BY & Bonf.	kidney	VOC	13130	5	Volatile Organics	1
expo	LBXBCO	LBXSAL	-0.118283	0.00735429	0.0395311	5.86726e-06	-16.0836	0.203751	0.203751	0	2	2	-9	-2	-0.102784	0.0225965	-4.54866	0.000328777	0.00984178	0.214409	6020	-0.102784	0.000328777	0.0225965	-4.54866	Albumin (g/dL)	biochemistry	liver/kidney	Cobalt (ug/L)	pollutant	heavy metals	2	0.0348694	1	BY<0.05	kidney	heavy metals	7713	2	Smoking+Hydrocarbon+Metals	0.00976229
expo	LBXBCO	LBXSAPSI	0.0293582	0.0117282	0.241956	0.356146	2.50321	0.253725	0.253725	0	2	2	9	2	0.0301452	0.0236062	1.277	0.219824	0.000846501	0.110319	6016	0.0301452	0.219824	0.0236062	1.277	Alkaline phosphotase (U/L)	biochemistry	liver	Cobalt (ug/L)	pollutant	heavy metals	2	1	1	> BY & Bonf.	liver	heavy metals	7713	2	Smoking+Hydrocarbon+Metals	1
expo	LBXBCO	LBXSASSI	0.04416	0.0244606	0.322027	0.104047	1.80535	1.51699	1.51699	0.3408	2	2	9	2	0.0444794	0.0207697	2.14155	0.0479654	0.00184368	0.032868	6008	0.0444794	0.0479654	0.0207697	2.14155	Aspartate aminotransferase AST (U/L)	biochemistry	liver	Cobalt (ug/L)	pollutant	heavy metals	2	1	1	> BY & Bonf.	liver	heavy metals	7713	2	Smoking+Hydrocarbon+Metals	1
expo	LBXBCO	LBXSATSI	-0.0369727	0.0109915	0.183961	0.0150652	-3.36376	0.973127	0.973127	0	2	2	-9	-2	-0.041958	0.0127676	-3.2863	0.00465165	0.00163993	0.0831662	6017	-0.041958	0.00465165	0.0127676	-3.2863	Alanine aminotransferase ALT (U/L)	biochemistry	liver	Cobalt (ug/L)	pollutant	heavy metals	2	0.303359	1	> BY & Bonf.	liver	heavy metals	7713	2	Smoking+Hydrocarbon+Metals	0.228198
expo	LBXBCO	LBXSBU	0.00912688	0.0124231	0.596627	0.81263	0.73467	0.422424	0.422424	0	2	2	7	2	0.00416914	0.0212344	0.196339	0.846817	1.61927e-05	0.154869	6018	0.00416914	0.846817	0.0212344	0.196339	Blood urea nitrogen (mg/dL)	biochemistry	kidney	Cobalt (ug/L)	pollutant	heavy metals	2	1	1	> BY & Bonf.	kidney	heavy metals	7713	2	Smoking+Hydrocarbon+Metals	1
expo	LBXBCO	LBXSC3SI	-0.0373458	0.0201712	0.315271	0.192755	-1.85144	0.895039	0.895039	0	2	2	-9	-2	-0.0405611	0.0227704	-1.78131	0.0938519	0.00153266	0.0846215	6019	-0.0405611	0.0938519	0.0227704	-1.78131	Bicarbonate (mmol/L)	biochemistry	electrolyte	Cobalt (ug/L)	pollutant	heavy metals	2	1	1	> BY & Bonf.	electrolyte	heavy metals	7713	2	Smoking+Hydrocarbon+Metals	1
expo	LBXBCO	LBXSCA	-0.068176	0.0187047	0.170468	0.00484358	-3.64486	1.16869	1.16869	0.144338	2	2	-9	-2	-0.0704628	0.0181397	-3.88445	0.00131618	0.00462535	0.0430359	6019	-0.0704628	0.00131618	0.0181397	-3.88445	Total calcium (mg/dL)	biochemistry	bone	Cobalt (ug/L)	pollutant	heavy metals	2	0.110396	1	> BY & Bonf.	bone	heavy metals	7713	2	Smoking+Hydrocarbon+Metals	0.0499188
expo	LBXBCO	LBXSCH	-0.0427844	0.00937513	0.137329	0.027769	-4.5636	0.443873	0.443873	0	2	2	-9	-2	-0.0462719	0.0150251	-3.07964	0.00717959	0.00199462	0.0583808	6016	-0.0462719	0.00717959	0.0150251	-3.07964	Cholesterol (mg/dL)	biochemistry	lipids	Cobalt (ug/L)	pollutant	heavy metals	2	0.426054	1	> BY & Bonf.	lipids	heavy metals	7713	2	Smoking+Hydrocarbon+Metals	0.192879
expo	LBXBCO	LBXSCK	-0.0100861	0.0138012	0.598224	0.806076	-0.730813	0.4896	0.4896	0	2	2	-9	-2	-0.000770439	0.0230606	-0.0334093	0.973761	5.52982e-07	0.0854844	6011	-0.000770439	0.973761	0.0230606	-0.0334093	Creatine Phosphokinase(CPK) (IU/L)	biochemistry	kidney	Cobalt (ug/L)	pollutant	heavy metals	2	1	1	> BY & Bonf.	kidney	heavy metals	7713	2	Smoking+Hydrocarbon+Metals	1
expo	LBXBCO	LBXSCLSI	0.0252713	0.00881866	0.213743	0.396717	2.86566	0.182115	0.182115	0	2	2	9	2	0.0213021	0.0195004	1.09239	0.290836	0.000422739	0.13171	6020	0.0213021	0.290836	0.0195004	1.09239	Chloride (mmol/L)	biochemistry	electrolyte	Cobalt (ug/L)	pollutant	heavy metals	2	1	1	> BY & Bonf.	electrolyte	heavy metals	7713	2	Smoking+Hydrocarbon+Metals	1
expo	LBXBCO	LBXSCR	0.0452469	0.0117991	0.162395	0.0157066	3.83478	0.764222	0.764222	0	2	2	7	2	0.059634	0.0206744	2.88444	0.0107835	0.00331294	0.13389	6018	0.059634	0.0107835	0.0206744	2.88444	Creatinine (mg/dL)	biochemistry	kidney	Cobalt (ug/L)	pollutant	heavy metals	2	0.58471	1	> BY & Bonf.	kidney	heavy metals	7713	2	Smoking+Hydrocarbon+Metals	0.281271
expo	LBXBCO	LBXSGB	0.0590749	0.0374636	0.359797	0.0149778	1.57686	5.21571	5.21571	0.808271	2	2	9	2	0.0520676	0.0170724	3.04981	0.00764177	0.00252578	0.208166	6016	0.0520676	0.00764177	0.0170724	3.04981	Globulin (g/dL)	biochemistry	immunity	Cobalt (ug/L)	pollutant	heavy metals	2	0.447345	1	> BY & Bonf.	liver	heavy metals	7713	2	Smoking+Hydrocarbon+Metals	0.19055
expo	LBXBCO	LBXSGL	-0.0212659	0.0066022	0.191638	0.206714	-3.22104	0.28196	0.28196	0	2	2	-9	-2	-0.0212583	0.0130063	-1.63446	0.121681	0.000420999	0.0380523	6019	-0.0212583	0.121681	0.0130063	-1.63446	Glucose, serum (mg/dL)	biochemistry	metabolic	Cobalt (ug/L)	pollutant	heavy metals	2	1	1	> BY & Bonf.	metabolic	heavy metals	7713	2	Smoking+Hydrocarbon+Metals	1
expo	LBXBCO	LBXSGTSI	-0.0267855	0.0316847	0.553218	0.385951	-0.845376	6.58235	6.58235	0.848078	2	2	-9	-2	-0.00166971	0.016806	-0.0993517	0.922093	2.59702e-06	0.0340583	6017	-0.00166971	0.922093	0.016806	-0.0993517	Gamma glutamyl transferase (U/L)	biochemistry	liver	Cobalt (ug/L)	pollutant	heavy metals	2	1	1	> BY & Bonf.	liver	heavy metals	7713	2	Smoking+Hydrocarbon+Metals	1
expo	LBXBCO	LBXSIR	-0.123705	0.0285644	0.144468	6.42522e-05	-4.33076	1.70298	1.70298	0.412794	2	2	-9	-2	-0.127521	0.0221708	-5.75178	2.97327e-05	0.015147	0.0592381	6015	-0.127521	2.97327e-05	0.0221708	-5.75178	Iron, refigerated (ug/dL)	blood	iron	Cobalt (ug/L)	pollutant	heavy metals	2	0.00453236	1	BY<0.05	iron	heavy metals	7713	2	Smoking+Hydrocarbon+Metals	0.00178923
expo	LBXBCO	LBXSKSI	0.017602	0.00314299	0.112489	0.444444	5.6004	0.0437057	0.0437057	0	2	2	7	2	0.0159842	0.0171636	0.931287	0.365545	0.000237997	0.102285	6017	0.0159842	0.365545	0.0171636	0.931287	Potassium (mmol/L)	biochemistry	electrolyte	Cobalt (ug/L)	pollutant	heavy metals	2	1	1	> BY & Bonf.	electrolyte	heavy metals	7713	2	Smoking+Hydrocarbon+Metals	1
expo	LBXBCO	LBXSLDSI	0.072514	0.0299471	0.249331	0.0047434	2.42141	2.56275	2.56275	0.609794	2	2	9	2	0.0669052	0.0177542	3.76841	0.00168113	0.00415756	0.230931	5953	0.0669052	0.00168113	0.0177542	3.76841	Lactate dehydrogenase LDH (U/L)	biochemistry	injury	Cobalt (ug/L)	pollutant	heavy metals	2	0.1347	1	> BY & Bonf.	inflammation	heavy metals	7713	2	Smoking+Hydrocarbon+Metals	0.116031
expo	LBXBCO	LBXSNASI	-0.0383134	0.00859196	0.140441	0.203133	-4.45922	0.157351	0.157351	0	2	2	-9	-2	-0.040627	0.021943	-1.85148	0.0826465	0.00153764	0.0912358	6020	-0.040627	0.0826465	0.021943	-1.85148	Sodium (mmol/L)	biochemistry	electrolyte	Cobalt (ug/L)	pollutant	heavy metals	2	1	1	> BY & Bonf.	electrolyte	heavy metals	7713	2	Smoking+Hydrocarbon+Metals	1
expo	LBXBCO	LBXSOSSI	-0.0296736	0.0185295	0.355361	0.179753	-1.60142	1.135	1.135	0.118941	2	2	-9	-2	-0.0382184	0.0195717	-1.95274	0.0685713	0.00136072	0.148844	6017	-0.0382184	0.0685713	0.0195717	-1.95274	Osmolality (mmol/Kg)	biochemistry	electrolyte	Cobalt (ug/L)	pollutant	heavy metals	2	1	1	> BY & Bonf.	electrolyte	heavy metals	7713	2	Smoking+Hydrocarbon+Metals	1
expo	LBXBCO	LBXSPH	0.0292479	0.00432814	0.0935291	0.395179	6.7576	0.0321017	0.0321017	0	2	2	9	2	0.0316755	0.0243066	1.30316	0.210961	0.000934699	0.0638519	6019	0.0316755	0.210961	0.0243066	1.30316	Phosphorus (mg/dL)	biochemistry	bone	Cobalt (ug/L)	pollutant	heavy metals	2	1	1	> BY & Bonf.	bone	heavy metals	7713	2	Smoking+Hydrocarbon+Metals	1
expo	LBXBCO	LBXSTB	-0.00860972	0.0222454	0.764909	0.978499	-0.387034	2.34872	2.34872	0.574236	2	2	-9	-2	0.00446514	0.018281	0.244251	0.810141	1.85736e-05	0.10304	6018	0.00446514	0.810141	0.018281	0.244251	Total bilirubin (mg/dL)	biochemistry	liver	Cobalt (ug/L)	pollutant	heavy metals	2	1	1	> BY & Bonf.	liver	heavy metals	7713	2	Smoking+Hydrocarbon+Metals	1
expo	LBXBCO	LBXSTP	-0.0366623	0.0445468	0.561616	0.235146	-0.823006	6.00267	6.00267	0.833407	2	2	-9	-2	-0.0260139	0.0208317	-1.24877	0.229713	0.000630483	0.0829079	6017	-0.0260139	0.229713	0.0208317	-1.24877	Total protein (g/dL)	biochemistry	liver/kidney	Cobalt (ug/L)	pollutant	heavy metals	2	1	1	> BY & Bonf.	kidney	heavy metals	7713	2	Smoking+Hydrocarbon+Metals	1
expo	LBXBCO	LBXSTR	-0.0491888	0.00060671	0.00785187	0.00419179	-81.0747	0.00255692	0.00255692	0	2	2	-9	-2	-0.0489265	0.0132027	-3.70579	0.00191877	0.00223011	0.034295	6016	-0.0489265	0.00191877	0.0132027	-3.70579	Triglycerides (mg/dL)	biochemistry	lipids	Cobalt (ug/L)	pollutant	heavy metals	2	0.14983	1	> BY & Bonf.	lipids	heavy metals	7713	2	Smoking+Hydrocarbon+Metals	0.0676561
expo	LBXBCO	LBXSUA	-0.0199933	0.00896532	0.268359	0.323888	-2.23007	0.383686	0.383686	0	2	2	-9	-2	-0.021276	0.0147226	-1.44512	0.167724	0.0004217	0.176674	6016	-0.021276	0.167724	0.0147226	-1.44512	Uric acid (mg/dL)	biochemistry	kidney	Cobalt (ug/L)	pollutant	heavy metals	2	1	1	> BY & Bonf.	kidney	heavy metals	7713	2	Smoking+Hydrocarbon+Metals	1
expo	LBXBCR	LBXSAL	-0.0128988	0.0452772	0.823317	0.718038	-0.284885	7.52219	7.52219	0.86706	2	2	-5	-2	-0.00878093	0.0158815	-0.552905	0.587971	7.54665e-05	0.241867	6010	-0.00878093	0.587971	0.0158815	-0.552905	Albumin (g/dL)	biochemistry	liver/kidney	Chromium (ug/L)	pollutant	heavy metals	2	1	1	> BY & Bonf.	kidney	heavy metals	7713	2	Smoking+Hydrocarbon+Metals	1
expo	LBXBCR	LBXSAPSI	0.00796321	0.00236861	0.184053	0.703514	3.36198	0.0235747	0.0235747	0	2	2	-1	0	0.00841091	0.0162513	0.517552	0.611852	6.92401e-05	0.11526	6006	0.00841091	0.611852	0.0162513	0.517552	Alkaline phosphotase (U/L)	biochemistry	liver	Chromium (ug/L)	pollutant	heavy metals	2	1	1	> BY & Bonf.	liver	heavy metals	7713	2	Smoking+Hydrocarbon+Metals	1
expo	LBXBCR	LBXSASSI	-0.00554767	0.0193768	0.822482	0.723558	-0.286304	3.3727	3.3727	0.703502	2	2	-9	-2	-0.00665739	0.0108227	-0.615132	0.547118	4.33814e-05	0.0312265	5998	-0.00665739	0.547118	0.0108227	-0.615132	Aspartate aminotransferase AST (U/L)	biochemistry	liver	Chromium (ug/L)	pollutant	heavy metals	2	1	1	> BY & Bonf.	liver	heavy metals	7713	2	Smoking+Hydrocarbon+Metals	1
expo	LBXBCR	LBXSATSI	0.0199473	0.0157431	0.425351	0.350868	1.26705	1.56371	1.56371	0.360497	2	2	9	2	0.0126453	0.0142386	0.888102	0.387642	0.000156508	0.094399	6007	0.0126453	0.387642	0.0142386	0.888102	Alanine aminotransferase ALT (U/L)	biochemistry	liver	Chromium (ug/L)	pollutant	heavy metals	2	1	1	> BY & Bonf.	liver	heavy metals	7713	2	Smoking+Hydrocarbon+Metals	1
expo	LBXBCR	LBXSBU	0.0991398	0.0164286	0.104545	0.000121304	6.03457	0.812389	0.812389	0	2	2	9	2	0.101647	0.0188184	5.40146	5.87919e-05	0.010112	0.152033	6008	0.101647	5.87919e-05	0.0188184	5.40146	Blood urea nitrogen (mg/dL)	biochemistry	kidney	Chromium (ug/L)	pollutant	heavy metals	2	0.00815549	1	BY<0.05	kidney	heavy metals	7713	2	Smoking+Hydrocarbon+Metals	0.00141896
expo	LBXBCR	LBXSC3SI	-0.0137836	0.000142869	0.00659844	0.691436	-96.4769	3.38509e-05	3.38509e-05	0	2	2	-9	-2	-0.0111226	0.0234277	-0.474762	0.641372	0.000121084	0.0815973	6009	-0.0111226	0.641372	0.0234277	-0.474762	Bicarbonate (mmol/L)	biochemistry	electrolyte	Chromium (ug/L)	pollutant	heavy metals	2	1	1	> BY & Bonf.	electrolyte	heavy metals	7713	2	Smoking+Hydrocarbon+Metals	1
expo	LBXBCR	LBXSCA	-0.0168602	0.0537394	0.806459	0.593796	-0.313739	10.3935	10.3935	0.903786	2	2	-9	-2	-0.0115821	0.0203757	-0.568426	0.577637	0.000131295	0.0422283	6009	-0.0115821	0.577637	0.0203757	-0.568426	Total calcium (mg/dL)	biochemistry	bone	Chromium (ug/L)	pollutant	heavy metals	2	1	1	> BY & Bonf.	bone	heavy metals	7713	2	Smoking+Hydrocarbon+Metals	1
expo	LBXBCR	LBXSCH	0.021165	0.0122443	0.333889	0.548383	1.72857	0.197092	0.197092	0	2	2	9	2	0.0294319	0.0335834	0.876381	0.393791	0.000847803	0.0585051	6006	0.0294319	0.393791	0.0335834	0.876381	Cholesterol (mg/dL)	biochemistry	lipids	Chromium (ug/L)	pollutant	heavy metals	2	1	1	> BY & Bonf.	lipids	heavy metals	7713	2	Smoking+Hydrocarbon+Metals	1
expo	LBXBCR	LBXSCK	-0.00180441	0.000606087	0.206298	0.915649	-2.97715	0.00233117	0.00233117	0	2	2	-9	-2	-0.0014603	0.0124594	-0.117205	0.908156	2.08721e-06	0.0872053	6001	-0.0014603	0.908156	0.0124594	-0.117205	Creatine Phosphokinase(CPK) (IU/L)	biochemistry	kidney	Chromium (ug/L)	pollutant	heavy metals	2	1	1	> BY & Bonf.	kidney	heavy metals	7713	2	Smoking+Hydrocarbon+Metals	1
expo	LBXBCR	LBXSCLSI	0.000443188	0.0291262	0.990314	0.973399	0.0152162	2.35382	2.35382	0.575159	2	2	-7	0	-0.00215114	0.0165584	-0.129913	0.898255	4.5291e-06	0.130656	6010	-0.00215114	0.898255	0.0165584	-0.129913	Chloride (mmol/L)	biochemistry	electrolyte	Chromium (ug/L)	pollutant	heavy metals	2	1	1	> BY & Bonf.	electrolyte	heavy metals	7713	2	Smoking+Hydrocarbon+Metals	1
expo	LBXBCR	LBXSCR	0.126799	0.00900463	0.0451336	0.00526449	14.0816	0.0784431	0.0784431	0	2	2	9	2	0.12515	0.0327554	3.82074	0.00150539	0.0153289	0.132397	6008	0.12515	0.00150539	0.0327554	3.82074	Creatinine (mg/dL)	biochemistry	kidney	Chromium (ug/L)	pollutant	heavy metals	2	0.123082	1	> BY & Bonf.	kidney	heavy metals	7713	2	Smoking+Hydrocarbon+Metals	0.0529389
expo	LBXBCR	LBXSGB	-0.0361394	0.0226935	0.356962	0.1795	-1.5925	1.58228	1.58228	0.367999	2	2	-9	-2	-0.0273155	0.0195771	-1.39528	0.181997	0.000730296	0.207146	6006	-0.0273155	0.181997	0.0195771	-1.39528	Globulin (g/dL)	biochemistry	immunity	Chromium (ug/L)	pollutant	heavy metals	2	1	1	> BY & Bonf.	liver	heavy metals	7713	2	Smoking+Hydrocarbon+Metals	1
expo	LBXBCR	LBXSGL	-0.0316702	0.0228451	0.397829	0.152046	-1.3863	3.15898	3.15898	0.683442	2	2	-9	-2	-0.0170639	0.0164038	-1.04024	0.313694	0.000284991	0.0382235	6009	-0.0170639	0.313694	0.0164038	-1.04024	Glucose, serum (mg/dL)	biochemistry	metabolic	Chromium (ug/L)	pollutant	heavy metals	2	1	1	> BY & Bonf.	metabolic	heavy metals	7713	2	Smoking+Hydrocarbon+Metals	1
expo	LBXBCR	LBXSGTSI	0.0287332	0.00987981	0.210837	0.304753	2.90828	0.268921	0.268921	0	2	2	9	2	0.0273154	0.0203156	1.34455	0.197523	0.000730283	0.0353791	6007	0.0273154	0.197523	0.0203156	1.34455	Gamma glutamyl transferase (U/L)	biochemistry	liver	Chromium (ug/L)	pollutant	heavy metals	2	1	1	> BY & Bonf.	liver	heavy metals	7713	2	Smoking+Hydrocarbon+Metals	1
expo	LBXBCR	LBXSIR	-0.0338115	0.0266264	0.42467	0.202691	-1.26985	2.35753	2.35753	0.575827	2	2	-9	-2	-0.0316331	0.0186332	-1.69768	0.10893	0.000979332	0.0654225	6005	-0.0316331	0.10893	0.0186332	-1.69768	Iron, refigerated (ug/dL)	blood	iron	Chromium (ug/L)	pollutant	heavy metals	2	1	1	> BY & Bonf.	iron	heavy metals	7713	2	Smoking+Hydrocarbon+Metals	1
expo	LBXBCR	LBXSKSI	-0.0126791	0.00685077	0.31537	0.602319	-1.85075	0.153294	0.153294	0	2	2	-9	-2	-0.0138816	0.0163701	-0.847987	0.408952	0.000188608	0.103043	6007	-0.0138816	0.408952	0.0163701	-0.847987	Potassium (mmol/L)	biochemistry	electrolyte	Chromium (ug/L)	pollutant	heavy metals	2	1	1	> BY & Bonf.	electrolyte	heavy metals	7713	2	Smoking+Hydrocarbon+Metals	1
expo	LBXBCR	LBXSLDSI	-0.0284727	0.0050445	0.111631	0.204331	-5.64431	0.108053	0.108053	0	2	2	-9	-2	-0.0239941	0.0138214	-1.73601	0.101776	0.000563488	0.243995	5943	-0.0239941	0.101776	0.0138214	-1.73601	Lactate dehydrogenase LDH (U/L)	biochemistry	injury	Chromium (ug/L)	pollutant	heavy metals	2	1	1	> BY & Bonf.	inflammation	heavy metals	7713	2	Smoking+Hydrocarbon+Metals	1
expo	LBXBCR	LBXSNASI	0.00502694	0.0420622	0.924276	0.928463	0.119512	3.76614	3.76614	0.734476	2	2	1	0	-0.000414807	0.0189457	-0.0218945	0.982803	1.68409e-07	0.0889131	6010	-0.000414807	0.982803	0.0189457	-0.0218945	Sodium (mmol/L)	biochemistry	electrolyte	Chromium (ug/L)	pollutant	heavy metals	2	1	1	> BY & Bonf.	electrolyte	heavy metals	7713	2	Smoking+Hydrocarbon+Metals	1
expo	LBXBCR	LBXSOSSI	0.0562823	0.0481942	0.450814	0.122895	1.16782	5.83878	5.83878	0.828731	2	2	9	2	0.0304764	0.0215466	1.41444	0.176398	0.000909027	0.148589	6007	0.0304764	0.176398	0.0215466	1.41444	Osmolality (mmol/Kg)	biochemistry	electrolyte	Chromium (ug/L)	pollutant	heavy metals	2	1	1	> BY & Bonf.	electrolyte	heavy metals	7713	2	Smoking+Hydrocarbon+Metals	1
expo	LBXBCR	LBXSPH	0.0466008	0.0364965	0.422967	0.145692	1.27686	2.17757	2.17757	0.540773	2	2	9	2	0.0522674	0.0266706	1.95974	0.067683	0.00267386	0.0638622	6009	0.0522674	0.067683	0.0266706	1.95974	Phosphorus (mg/dL)	biochemistry	bone	Chromium (ug/L)	pollutant	heavy metals	2	1	1	> BY & Bonf.	bone	heavy metals	7713	2	Smoking+Hydrocarbon+Metals	1
expo	LBXBCR	LBXSTB	-0.0312425	0.0236133	0.412025	0.135473	-1.32309	2.4654	2.4654	0.594387	2	2	-9	-2	-0.0298841	0.0160084	-1.86677	0.0803684	0.000874075	0.108274	6008	-0.0298841	0.0803684	0.0160084	-1.86677	Total bilirubin (mg/dL)	biochemistry	liver	Chromium (ug/L)	pollutant	heavy metals	2	1	1	> BY & Bonf.	liver	heavy metals	7713	2	Smoking+Hydrocarbon+Metals	1
expo	LBXBCR	LBXSTP	-0.0314543	0.00958594	0.188322	0.171346	-3.2813	0.321993	0.321993	0	2	2	-9	-2	-0.0349294	0.0181519	-1.92428	0.0722919	0.00119416	0.083729	6007	-0.0349294	0.0722919	0.0181519	-1.92428	Total protein (g/dL)	biochemistry	liver/kidney	Chromium (ug/L)	pollutant	heavy metals	2	1	1	> BY & Bonf.	kidney	heavy metals	7713	2	Smoking+Hydrocarbon+Metals	1
expo	LBXBCR	LBXSTR	0.0369879	0.0234292	0.35946	0.210075	1.57871	0.920369	0.920369	0	2	2	9	2	0.0710486	0.044304	1.60366	0.128344	0.00494059	0.0389059	6006	0.0710486	0.128344	0.044304	1.60366	Triglycerides (mg/dL)	biochemistry	lipids	Chromium (ug/L)	pollutant	heavy metals	2	1	1	> BY & Bonf.	lipids	heavy metals	7713	2	Smoking+Hydrocarbon+Metals	1
expo	LBXBCR	LBXSUA	-0.00394019	0.0117506	0.79403	0.887455	-0.335319	0.447399	0.447399	0	2	2	-9	-2	-0.00559665	0.0174486	-0.320751	0.75255	3.0656e-05	0.181307	6006	-0.00559665	0.75255	0.0174486	-0.320751	Uric acid (mg/dL)	biochemistry	kidney	Chromium (ug/L)	pollutant	heavy metals	2	1	1	> BY & Bonf.	kidney	heavy metals	7713	2	Smoking+Hydrocarbon+Metals	1
expo	DSQTSODI	LBXSAL	0.0490589	0.0613305	0.570481	0.408912	0.799911	2.83808	2.83808	0.647649	2	2	9	2	0.0381662	0.0234992	1.62415	0.108484	0.00138781	0.227078	2432	0.0381662	0.108484	0.0234992	1.62415	Albumin (g/dL)	biochemistry	liver/kidney	Sodium (mg)	nutrients	supplements	2	1	1	> BY & Bonf.	kidney	supplements	14620	1	Dietary Interview+Behavior	1
expo	DSQTSODI	LBXSAPSI	4.00361e-05	0.00395036	0.993548	0.979096	0.0101348	0.0195455	0.0195455	0	2	2	-7	0	0.00196937	0.0169597	0.116121	0.907863	3.6951e-06	0.291039	2432	0.00196937	0.907863	0.0169597	0.116121	Alkaline phosphotase (U/L)	biochemistry	liver	Sodium (mg)	nutrients	supplements	2	1	1	> BY & Bonf.	liver	supplements	14620	1	Dietary Interview+Behavior	1
expo	DSQTSODI	LBXSASSI	0.0290514	0.0128953	0.265948	0.701064	2.25287	0.0688495	0.0688495	0	2	2	9	2	0.0348972	0.0242172	1.44101	0.153689	0.0011604	0.0654347	2431	0.0348972	0.153689	0.0242172	1.44101	Aspartate aminotransferase AST (U/L)	biochemistry	liver	Sodium (mg)	nutrients	supplements	2	1	1	> BY & Bonf.	liver	supplements	14620	1	Dietary Interview+Behavior	1
expo	DSQTSODI	LBXSATSI	-0.0411558	0.00457886	0.0705381	0.467617	-8.98823	0.0132715	0.0132715	0	2	2	-9	-2	-0.00748726	0.0240303	-0.311576	0.756216	5.34161e-05	0.0961532	2431	-0.00748726	0.756216	0.0240303	-0.311576	Alanine aminotransferase ALT (U/L)	biochemistry	liver	Sodium (mg)	nutrients	supplements	2	1	1	> BY & Bonf.	liver	supplements	14620	1	Dietary Interview+Behavior	1
expo	DSQTSODI	LBXSBU	0.0809466	0.00965762	0.0755969	0.102761	8.38162	0.0890274	0.0890274	0	2	2	9	2	0.0714493	0.0223538	3.1963	0.00202871	0.0048637	0.195135	2432	0.0714493	0.00202871	0.0223538	3.1963	Blood urea nitrogen (mg/dL)	biochemistry	kidney	Sodium (mg)	nutrients	supplements	2	0.15664	1	> BY & Bonf.	kidney	supplements	14620	1	Dietary Interview+Behavior	0.0367717
expo	DSQTSODI	LBXSC3SI	0.0847091	0.0380765	0.268931	0.160315	2.22471	0.889134	0.889134	0	2	2	9	2	0.0437756	0.026204	1.67057	0.09892	0.00182573	0.10176	2432	0.0437756	0.09892	0.026204	1.67057	Bicarbonate (mmol/L)	biochemistry	electrolyte	Sodium (mg)	nutrients	supplements	2	1	1	> BY & Bonf.	electrolyte	supplements	14620	1	Dietary Interview+Behavior	1
expo	DSQTSODI	LBXSCA	0.0315199	0.0542955	0.665153	0.601956	0.580524	1.34414	1.34414	0.256027	2	2	9	2	0.0267725	0.0269551	0.993226	0.323752	0.000682787	0.0499028	2425	0.0267725	0.323752	0.0269551	0.993226	Total calcium (mg/dL)	biochemistry	bone	Sodium (mg)	nutrients	supplements	2	1	1	> BY & Bonf.	bone	supplements	14620	1	Dietary Interview+Behavior	1
expo	DSQTSODI	LBXSCH	-0.014952	0.0397978	0.771209	0.799965	-0.3757	1.0895	1.0895	0.0821449	2	2	-9	-2	-0.00479872	0.0254672	-0.188427	0.851044	2.19393e-05	0.153481	2432	-0.00479872	0.851044	0.0254672	-0.188427	Cholesterol (mg/dL)	biochemistry	lipids	Sodium (mg)	nutrients	supplements	2	1	1	> BY & Bonf.	lipids	supplements	14620	1	Dietary Interview+Behavior	1
expo	DSQTSODI	LBXSCK	0.112551	0.0175472	0.0984588	0.0572177	6.41422	0.238471	0.238471	0	2	2	9	2	0.0669024	0.0274507	2.43718	0.0187284	0.00425821	0.117063	1698	0.0669024	0.0187284	0.0274507	2.43718	Creatine Phosphokinase(CPK) (IU/L)	biochemistry	kidney	Sodium (mg)	nutrients	supplements	2	0.896079	1	> BY & Bonf.	kidney	supplements	14620	1	Dietary Interview+Behavior	0.735963
expo	DSQTSODI	LBXSCLSI	-0.0341854	0.0854656	0.757768	0.908878	-0.39999	9.02142	9.02142	0.889153	2	2	-9	-2	0.0122351	0.0251751	0.485998	0.628367	0.000142621	0.195079	2432	0.0122351	0.628367	0.0251751	0.485998	Chloride (mmol/L)	biochemistry	electrolyte	Sodium (mg)	nutrients	supplements	2	1	1	> BY & Bonf.	electrolyte	supplements	14620	1	Dietary Interview+Behavior	1
expo	DSQTSODI	LBXSCR	0.0021316	0.0403232	0.966378	0.978381	0.0528628	2.16091	2.16091	0.537231	2	2	7	2	-0.00550823	0.0161625	-0.340804	0.734192	2.89065e-05	0.0816789	2432	-0.00550823	0.734192	0.0161625	-0.340804	Creatinine (mg/dL)	biochemistry	kidney	Sodium (mg)	nutrients	supplements	2	1	1	> BY & Bonf.	kidney	supplements	14620	1	Dietary Interview+Behavior	1
expo	DSQTSODI	LBXSGB	-0.124959	0.0200829	0.101448	0.0148549	-6.22214	0.455533	0.455533	0	2	2	-9	-2	-0.0688572	0.0266466	-2.58409	0.0116811	0.00451733	0.156348	2429	-0.0688572	0.0116811	0.0266466	-2.58409	Globulin (g/dL)	biochemistry	immunity	Sodium (mg)	nutrients	supplements	2	0.623153	1	> BY & Bonf.	liver	supplements	14620	1	Dietary Interview+Behavior	0.268981
expo	DSQTSODI	LBXSGL	-0.0366363	0.00907545	0.15459	0.318881	-4.03686	0.115331	0.115331	0	2	2	-9	-2	-0.0138101	0.0218039	-0.633379	0.528388	0.000181706	0.0929351	2432	-0.0138101	0.528388	0.0218039	-0.633379	Glucose, serum (mg/dL)	biochemistry	metabolic	Sodium (mg)	nutrients	supplements	2	1	1	> BY & Bonf.	metabolic	supplements	14620	1	Dietary Interview+Behavior	1
expo	DSQTSODI	LBXSGTSI	-0.0531593	0.00789333	0.0938425	0.330293	-6.73471	0.0426505	0.0426505	0	2	2	-9	-2	-0.0527549	0.0231815	-2.27573	0.0256797	0.00265153	0.0825163	2432	-0.0527549	0.0256797	0.0231815	-2.27573	Gamma glutamyl transferase (U/L)	biochemistry	liver	Sodium (mg)	nutrients	supplements	2	1	1	> BY & Bonf.	liver	supplements	14620	1	Dietary Interview+Behavior	0.504404
expo	DSQTSODI	LBXSIR	0.0529785	0.107251	0.707913	0.793809	0.493967	7.12006	7.12006	0.859552	2	2	9	2	-0.023191	0.0297226	-0.780248	0.437668	0.000512392	0.0685242	2424	-0.023191	0.437668	0.0297226	-0.780248	Iron, refigerated (ug/dL)	blood	iron	Sodium (mg)	nutrients	supplements	2	1	1	> BY & Bonf.	iron	supplements	14620	1	Dietary Interview+Behavior	1
expo	DSQTSODI	LBXSKSI	-0.0706821	0.100065	0.608491	0.298695	-0.70636	5.82442	5.82442	0.828309	2	2	-9	-2	0.00664333	0.026689	0.248916	0.804097	4.20478e-05	0.0834976	2432	0.00664333	0.804097	0.026689	0.248916	Potassium (mmol/L)	biochemistry	electrolyte	Sodium (mg)	nutrients	supplements	2	1	1	> BY & Bonf.	electrolyte	supplements	14620	1	Dietary Interview+Behavior	1
expo	DSQTSODI	LBXSNASI	-0.0284169	0.104762	0.831374	0.92419	-0.271251	6.15352	6.15352	0.837491	2	2	-9	-2	0.0261382	0.0265899	0.983012	0.328721	0.000650913	0.0579232	2432	0.0261382	0.328721	0.0265899	0.983012	Sodium (mmol/L)	biochemistry	electrolyte	Sodium (mg)	nutrients	supplements	2	1	1	> BY & Bonf.	electrolyte	supplements	14620	1	Dietary Interview+Behavior	1
expo	DSQTSODI	LBXSOSSI	-0.0275382	0.0819274	0.793567	0.970524	-0.336129	6.17437	6.17437	0.83804	2	2	-3	0	0.0407728	0.0243605	1.67372	0.0982964	0.00158384	0.141001	2432	0.0407728	0.0982964	0.0243605	1.67372	Osmolality (mmol/Kg)	biochemistry	electrolyte	Sodium (mg)	nutrients	supplements	2	1	1	> BY & Bonf.	electrolyte	supplements	14620	1	Dietary Interview+Behavior	1
expo	DSQTSODI	LBXSPH	0.0384107	0.00253384	0.0419351	0.536749	15.1591	0.00345158	0.00345158	0	2	2	9	2	0.0413494	0.0242988	1.70171	0.0928983	0.00162896	0.125832	2432	0.0413494	0.0928983	0.0242988	1.70171	Phosphorus (mg/dL)	biochemistry	bone	Sodium (mg)	nutrients	supplements	2	1	1	> BY & Bonf.	bone	supplements	14620	1	Dietary Interview+Behavior	1
expo	DSQTSODI	LBXSTB	0.0185085	0.0467809	0.760157	0.927897	0.395642	1.5635	1.5635	0.360408	2	2	9	2	0.0250955	0.0263403	0.952744	0.34374	0.000600108	0.235135	2428	0.0250955	0.34374	0.0263403	0.952744	Total bilirubin (mg/dL)	biochemistry	liver	Sodium (mg)	nutrients	supplements	2	1	1	> BY & Bonf.	liver	supplements	14620	1	Dietary Interview+Behavior	1
expo	DSQTSODI	LBXSTP	-0.0511106	0.0120349	0.147221	0.298078	-4.24687	0.114559	0.114559	0	2	2	-9	-2	-0.0364442	0.026496	-1.37546	0.173029	0.00126544	0.0924089	2429	-0.0364442	0.173029	0.026496	-1.37546	Total protein (g/dL)	biochemistry	liver/kidney	Sodium (mg)	nutrients	supplements	2	1	1	> BY & Bonf.	kidney	supplements	14620	1	Dietary Interview+Behavior	1
expo	DSQTSODI	LBXSTR	-0.0678551	0.0196824	0.179729	0.23564	-3.4475	0.290312	0.290312	0	2	2	-9	-2	-0.0106106	0.0280706	-0.377997	0.706486	0.00010727	0.0875237	2429	-0.0106106	0.706486	0.0280706	-0.377997	Triglycerides (mg/dL)	biochemistry	lipids	Sodium (mg)	nutrients	supplements	2	1	1	> BY & Bonf.	lipids	supplements	14620	1	Dietary Interview+Behavior	1
expo	DSQTSODI	LBXSUA	-0.0527086	0.00781165	0.0936681	0.35309	-6.74743	0.0370695	0.0370695	0	2	2	-9	-2	-0.0545229	0.0240554	-2.26655	0.0262625	0.00283223	0.252333	2432	-0.0545229	0.0262625	0.0240554	-2.26655	Uric acid (mg/dL)	biochemistry	kidney	Sodium (mg)	nutrients	supplements	2	1	1	> BY & Bonf.	kidney	supplements	14620	1	Dietary Interview+Behavior	0.360275
expo2	LBXHIVC	LBXSAL	0.495336	0.00505638	0.00649838	0.0699074	97.9626	0.000687792	0.000687792	0	2	2	9	2	0.462855	0.193556	2.39132	0.0294231	0.00107362	0.29521	6167	0.462855	0.0294231	0.193556	2.39132	Albumin (g/dL)	biochemistry	liver/kidney	HIV-1, 2 Combo Test	infection	NA	2	1	1	> BY & Bonf.	kidney	infection	7393	3	Infection	0.487557
expo2	LBXHIVC	LBXSAPSI	-0.169007	0.193592	0.543098	0.0823114	-0.873006	6.28677	6.28677	0.840936	2	2	-9	-2	-0.189479	0.0731098	-2.59171	0.0196692	0.000179941	0.0998546	6166	-0.189479	0.0196692	0.0731098	-2.59171	Alkaline phosphotase (U/L)	biochemistry	liver	HIV-1, 2 Combo Test	infection	NA	2	0.92901	1	> BY & Bonf.	liver	infection	7393	3	Infection	0.391258
expo2	LBXHIVC	LBXSASSI	0.132445	0.020859	0.0994455	0.199173	6.34954	0.109295	0.109295	0	2	2	9	2	0.110475	0.0866298	1.27525	0.220426	6.12292e-05	0.0409767	6158	0.110475	0.220426	0.0866298	1.27525	Aspartate aminotransferase AST (U/L)	biochemistry	liver	HIV-1, 2 Combo Test	infection	NA	2	1	1	> BY & Bonf.	liver	infection	7393	3	Infection	1
expo2	LBXHIVC	LBXSATSI	0.196639	0.0156294	0.0504942	0.113593	12.5813	0.0421553	0.0421553	0	2	2	7	2	0.185932	0.12136	1.53206	0.14504	0.000173266	0.0955629	6166	0.185932	0.14504	0.12136	1.53206	Alanine aminotransferase ALT (U/L)	biochemistry	liver	HIV-1, 2 Combo Test	infection	NA	2	1	1	> BY & Bonf.	liver	infection	7393	3	Infection	1
expo2	LBXHIVC	LBXSBU	0.204175	0.255373	0.570634	0.588512	0.799517	3.8126	3.8126	0.737712	2	2	5	0	0.00347625	0.16944	0.0205161	0.983885	6.05803e-08	0.128544	6164	0.00347625	0.983885	0.16944	0.0205161	Blood urea nitrogen (mg/dL)	biochemistry	kidney	HIV-1, 2 Combo Test	infection	NA	2	1	1	> BY & Bonf.	kidney	infection	7393	3	Infection	1
expo2	LBXHIVC	LBXSC3SI	0.070355	0.112525	0.644276	0.799166	0.625238	0.514154	0.514154	0	2	2	-1	0	0.0250883	0.179697	0.139614	0.890707	3.15522e-06	0.124633	6165	0.0250883	0.890707	0.179697	0.139614	Bicarbonate (mmol/L)	biochemistry	electrolyte	HIV-1, 2 Combo Test	infection	NA	2	1	1	> BY & Bonf.	electrolyte	infection	7393	3	Infection	1
expo2	LBXHIVC	LBXSCA	0.623921	0.0192352	0.0196204	0.00333808	32.4365	0.0194264	0.0194264	0	2	2	9	2	0.634534	0.240444	2.63901	0.0178651	0.00201835	0.0827656	6165	0.634534	0.0178651	0.240444	2.63901	Total calcium (mg/dL)	biochemistry	bone	HIV-1, 2 Combo Test	infection	NA	2	0.8645	1	> BY & Bonf.	bone	infection	7393	3	Infection	0.43821
expo2	LBXHIVC	LBXSCH	0.248211	0.267884	0.524255	0.201388	0.926562	3.91304	3.91304	0.744444	2	2	9	2	0.22676	0.179862	1.26075	0.225475	0.000257687	0.118037	6167	0.22676	0.225475	0.179862	1.26075	Cholesterol (mg/dL)	biochemistry	lipids	HIV-1, 2 Combo Test	infection	NA	2	1	1	> BY & Bonf.	lipids	infection	7393	3	Infection	1
expo2	LBXHIVC	LBXSCK	0.0956514	0.0204047	0.1338	0.282881	4.68772	0.131302	0.131302	0	2	2	1	0	0.0955724	0.0555447	1.72064	0.104593	4.57965e-05	0.0665545	6161	0.0955724	0.104593	0.0555447	1.72064	Creatine Phosphokinase(CPK) (IU/L)	biochemistry	kidney	HIV-1, 2 Combo Test	infection	NA	2	1	1	> BY & Bonf.	kidney	infection	7393	3	Infection	1
expo2	LBXHIVC	LBXSCLSI	-0.190458	0.0896632	0.280111	0.164793	-2.12415	0.727172	0.727172	0	2	2	-9	-2	-0.208742	0.122631	-1.7022	0.108064	0.000218363	0.208017	6167	-0.208742	0.108064	0.122631	-1.7022	Chloride (mmol/L)	biochemistry	electrolyte	HIV-1, 2 Combo Test	infection	NA	2	1	1	> BY & Bonf.	electrolyte	infection	7393	3	Infection	1
expo2	LBXHIVC	LBXSCR	0.218381	0.144865	0.372875	0.654851	1.50747	1.43416	1.43416	0.302727	2	2	1	0	-0.433041	0.505816	-0.856122	0.40457	0.00093981	0.165653	6166	-0.433041	0.40457	0.505816	-0.856122	Creatinine (mg/dL)	biochemistry	kidney	HIV-1, 2 Combo Test	infection	NA	2	1	1	> BY & Bonf.	kidney	infection	7393	3	Infection	1
expo2	LBXHIVC	LBXSGB	-0.541562	0.153567	0.175904	0.0230389	-3.52656	0.804149	0.804149	0	2	2	-9	-2	-0.532945	0.159968	-3.33158	0.0042283	0.00142425	0.211701	6162	-0.532945	0.0042283	0.159968	-3.33158	Globulin (g/dL)	biochemistry	immunity	HIV-1, 2 Combo Test	infection	NA	2	0.281072	1	> BY & Bonf.	liver	infection	7393	3	Infection	0.113593
expo2	LBXHIVC	LBXSGL	0.259827	0.000289829	0.00071013	0.0427722	896.483	1.02508e-05	1.02508e-05	0	2	2	9	2	0.246335	0.0940044	2.62046	0.0185528	0.000304186	0.0629871	6165	0.246335	0.0185528	0.0940044	2.62046	Glucose, serum (mg/dL)	biochemistry	metabolic	HIV-1, 2 Combo Test	infection	NA	2	0.889691	1	> BY & Bonf.	metabolic	infection	7393	3	Infection	0.455078
expo2	LBXHIVC	LBXSGTSI	0.00737202	0.152046	0.969157	0.80067	0.0484853	1.33537	1.33537	0.251143	2	2	-1	0	-0.143277	0.203239	-0.704967	0.490966	0.000102886	0.0529161	6166	-0.143277	0.490966	0.203239	-0.704967	Gamma glutamyl transferase (U/L)	biochemistry	liver	HIV-1, 2 Combo Test	infection	NA	2	1	1	> BY & Bonf.	liver	infection	7393	3	Infection	1
expo2	LBXHIVC	LBXSIR	0.122556	0.0777257	0.359813	0.599651	1.57677	0.188777	0.188777	0	2	2	3	0	0.139291	0.18864	0.738394	0.470968	9.72793e-05	0.0765452	6165	0.139291	0.470968	0.18864	0.738394	Iron, refigerated (ug/dL)	blood	iron	HIV-1, 2 Combo Test	infection	NA	2	1	1	> BY & Bonf.	iron	infection	7393	3	Infection	1
expo2	LBXHIVC	LBXSKSI	-0.0238637	0.0619631	0.765966	0.964168	-0.385128	0.139665	0.139665	0	2	2	-9	-2	0.00679262	0.17224	0.0394369	0.96903	2.3125e-07	0.0888751	6166	0.00679262	0.96903	0.17224	0.0394369	Potassium (mmol/L)	biochemistry	electrolyte	HIV-1, 2 Combo Test	infection	NA	2	1	1	> BY & Bonf.	electrolyte	infection	7393	3	Infection	1
expo2	LBXHIVC	LBXSLDSI	-0.0408302	0.0277108	0.379601	0.89089	-1.47344	0.0202939	0.0202939	0	2	2	-9	-2	-0.0106102	0.177465	-0.0597875	0.953065	5.69644e-07	0.244056	6104	-0.0106102	0.953065	0.177465	-0.0597875	Lactate dehydrogenase LDH (U/L)	biochemistry	injury	HIV-1, 2 Combo Test	infection	NA	2	1	1	> BY & Bonf.	inflammation	infection	7393	3	Infection	1
expo2	LBXHIVC	LBXSNASI	0.249356	0.281101	0.538053	0.363102	0.887069	3.35282	3.35282	0.701744	2	2	9	2	0.101844	0.196632	0.517943	0.611586	5.19796e-05	0.109982	6167	0.101844	0.611586	0.196632	0.517943	Sodium (mmol/L)	biochemistry	electrolyte	HIV-1, 2 Combo Test	infection	NA	2	1	1	> BY & Bonf.	electrolyte	infection	7393	3	Infection	1
expo2	LBXHIVC	LBXSOSSI	0.206229	0.142007	0.383899	0.373594	1.45224	0.989021	0.989021	0	2	2	7	2	0.134658	0.170175	0.791295	0.440345	9.09026e-05	0.174128	6164	0.134658	0.440345	0.170175	0.791295	Osmolality (mmol/Kg)	biochemistry	electrolyte	HIV-1, 2 Combo Test	infection	NA	2	1	1	> BY & Bonf.	electrolyte	infection	7393	3	Infection	1
expo2	LBXHIVC	LBXSPH	-0.443018	0.00260866	0.00374862	0.102537	-169.826	0.000184875	0.000184875	0	2	2	-9	-2	-0.454035	0.187668	-2.41935	0.0278255	0.0010334	0.0354931	6165	-0.454035	0.0278255	0.187668	-2.41935	Phosphorus (mg/dL)	biochemistry	bone	HIV-1, 2 Combo Test	infection	NA	2	1	1	> BY & Bonf.	bone	infection	7393	3	Infection	0.589214
expo2	LBXHIVC	LBXSTB	0.249659	0.00115249	0.00293877	0.259494	216.627	5.81982e-05	5.81982e-05	0	2	2	9	2	0.274045	0.168461	1.62676	0.123318	0.000376404	0.116542	6166	0.274045	0.123318	0.168461	1.62676	Total bilirubin (mg/dL)	biochemistry	liver	HIV-1, 2 Combo Test	infection	NA	2	1	1	> BY & Bonf.	liver	infection	7393	3	Infection	1
expo2	LBXHIVC	LBXSTP	-0.172206	0.124217	0.397822	0.470101	-1.38633	0.765212	0.765212	0	2	2	-9	-2	-0.12034	0.176541	-0.681654	0.505206	7.26175e-05	0.0621236	6162	-0.12034	0.505206	0.176541	-0.681654	Total protein (g/dL)	biochemistry	liver/kidney	HIV-1, 2 Combo Test	infection	NA	2	1	1	> BY & Bonf.	kidney	infection	7393	3	Infection	1
expo2	LBXHIVC	LBXSTR	0.176295	0.170119	0.488651	0.0980495	1.0363	3.26834	3.26834	0.694034	2	2	7	2	0.267191	0.138349	1.93129	0.0713593	0.000357876	0.0827586	6165	0.267191	0.0713593	0.138349	1.93129	Triglycerides (mg/dL)	biochemistry	lipids	HIV-1, 2 Combo Test	infection	NA	2	1	1	> BY & Bonf.	lipids	infection	7393	3	Infection	1
expo2	LBXHIVC	LBXSUA	-0.0219145	0.00294573	0.0850642	0.914568	-7.4394	0.000430652	0.000430652	0	2	2	-9	-2	-0.021879	0.196218	-0.111504	0.912604	2.39963e-06	0.285203	6165	-0.021879	0.912604	0.196218	-0.111504	Uric acid (mg/dL)	biochemistry	kidney	HIV-1, 2 Combo Test	infection	NA	2	1	1	> BY & Bonf.	kidney	infection	7393	3	Infection	1
expo	LBXBFOA	LBXSAL	0.0314646	0.0226622	0.397368	0.0538958	1.38842	3.36589	3.36589	0.702902	2	2	9	2	0.0392794	0.013596	2.88904	0.0106812	0.00150368	0.297485	3458	0.0392794	0.0106812	0.013596	2.88904	Albumin (g/dL)	biochemistry	liver/kidney	Branch perfluorooctanoic acid isomers (Sb-PFOA) (ng/mL)	pollutant	polyfluoro	2	0.580399	1	> BY & Bonf.	kidney	polyfluoro	3198	4	Consumables	0.215276
expo	LBXBFOA	LBXSAPSI	0.00830641	0.00463899	0.324251	0.355612	1.79057	1.63205	1.63205	0.387274	2	2	3	0	-0.00560406	0.0100792	-0.556004	0.5859	3.06077e-05	0.304218	3457	-0.00560406	0.5859	0.0100792	-0.556004	Alkaline phosphotase (U/L)	biochemistry	liver	Branch perfluorooctanoic acid isomers (Sb-PFOA) (ng/mL)	pollutant	polyfluoro	2	1	1	> BY & Bonf.	liver	polyfluoro	3198	4	Consumables	1
expo	LBXBFOA	LBXSASSI	-0.0167682	0.0147326	0.458919	0.292099	-1.13817	3.11387	3.11387	0.678856	2	2	-9	-2	0.000756005	0.0125159	0.0604037	0.952582	5.56989e-07	0.0717623	3451	0.000756005	0.952582	0.0125159	0.0604037	Aspartate aminotransferase AST (U/L)	biochemistry	liver	Branch perfluorooctanoic acid isomers (Sb-PFOA) (ng/mL)	pollutant	polyfluoro	2	1	1	> BY & Bonf.	liver	polyfluoro	3198	4	Consumables	1
expo	LBXBFOA	LBXSATSI	-0.00248003	0.0112879	0.862318	0.85023	-0.219707	1.30151	1.30151	0.231663	2	2	1	0	0.00264707	0.00939988	0.281607	0.781854	6.82899e-06	0.113698	3457	0.00264707	0.781854	0.00939988	0.281607	Alanine aminotransferase ALT (U/L)	biochemistry	liver	Branch perfluorooctanoic acid isomers (Sb-PFOA) (ng/mL)	pollutant	polyfluoro	2	1	1	> BY & Bonf.	liver	polyfluoro	3198	4	Consumables	1
expo	LBXBFOA	LBXSBU	-0.0245926	0.0184977	0.410546	0.00595448	-1.3295	5.55305	5.55305	0.819919	2	2	-7	-2	-0.0698443	0.0211149	-3.30781	0.00444551	0.00475427	0.225266	3454	-0.0698443	0.00444551	0.0211149	-3.30781	Blood urea nitrogen (mg/dL)	biochemistry	kidney	Branch perfluorooctanoic acid isomers (Sb-PFOA) (ng/mL)	pollutant	polyfluoro	2	0.292483	1	> BY & Bonf.	kidney	polyfluoro	3198	4	Consumables	0.0754282
expo	LBXBFOA	LBXSC3SI	0.0484659	0.00131499	0.0172687	0.0343432	36.8564	0.00659174	0.00659174	0	2	2	9	2	0.04438	0.0175537	2.52823	0.0223651	0.00191953	0.100677	3455	0.04438	0.0223651	0.0175537	2.52823	Bicarbonate (mmol/L)	biochemistry	electrolyte	Branch perfluorooctanoic acid isomers (Sb-PFOA) (ng/mL)	pollutant	polyfluoro	2	1	1	> BY & Bonf.	electrolyte	polyfluoro	3198	4	Consumables	0.433221
expo	LBXBFOA	LBXSCA	0.0363263	0.00930019	0.159559	0.114915	3.90597	0.344232	0.344232	0	2	2	9	2	0.026003	0.0200457	1.29719	0.212961	0.000658974	0.0617328	3455	0.026003	0.212961	0.0200457	1.29719	Total calcium (mg/dL)	biochemistry	bone	Branch perfluorooctanoic acid isomers (Sb-PFOA) (ng/mL)	pollutant	polyfluoro	2	1	1	> BY & Bonf.	bone	polyfluoro	3198	4	Consumables	1
expo	LBXBFOA	LBXSCH	-0.0116911	0.0281489	0.749393	0.501375	-0.415332	4.29504	4.29504	0.767173	2	2	-9	-2	-0.0226384	0.0141582	-1.59896	0.129388	0.000499478	0.161937	3456	-0.0226384	0.129388	0.0141582	-1.59896	Cholesterol (mg/dL)	biochemistry	lipids	Branch perfluorooctanoic acid isomers (Sb-PFOA) (ng/mL)	pollutant	polyfluoro	2	1	1	> BY & Bonf.	lipids	polyfluoro	3198	4	Consumables	1
expo	LBXBFOA	LBXSCK	-0.00134738	0.00778893	0.890952	0.730667	-0.172987	0.954624	0.954624	0	2	2	-3	0	-0.0151358	0.0149198	-1.01448	0.32545	0.000223274	0.0899552	3453	-0.0151358	0.32545	0.0149198	-1.01448	Creatine Phosphokinase(CPK) (IU/L)	biochemistry	kidney	Branch perfluorooctanoic acid isomers (Sb-PFOA) (ng/mL)	pollutant	polyfluoro	2	1	1	> BY & Bonf.	kidney	polyfluoro	3198	4	Consumables	1
expo	LBXBFOA	LBXSCLSI	0.0159167	0.00276492	0.109496	0.405851	5.75666	0.0549934	0.0549934	0	2	2	9	2	0.0114101	0.0172285	0.662278	0.51722	0.000126883	0.176364	3458	0.0114101	0.51722	0.0172285	0.662278	Chloride (mmol/L)	biochemistry	electrolyte	Branch perfluorooctanoic acid isomers (Sb-PFOA) (ng/mL)	pollutant	polyfluoro	2	1	1	> BY & Bonf.	electrolyte	polyfluoro	3198	4	Consumables	1
expo	LBXBFOA	LBXSCR	-0.00537956	0.0024478	0.271849	0.577292	-2.19771	0.106718	0.106718	0	2	2	-1	0	-0.00878238	0.015831	-0.554758	0.586732	7.51712e-05	0.183451	3456	-0.00878238	0.586732	0.015831	-0.554758	Creatinine (mg/dL)	biochemistry	kidney	Branch perfluorooctanoic acid isomers (Sb-PFOA) (ng/mL)	pollutant	polyfluoro	2	1	1	> BY & Bonf.	kidney	polyfluoro	3198	4	Consumables	1
expo	LBXBFOA	LBXSGB	-0.00340283	0.0133587	0.841212	0.800342	-0.254728	0.887726	0.887726	0	2	2	3	0	-0.0124226	0.0147844	-0.840254	0.413146	0.0001504	0.220952	3454	-0.0124226	0.413146	0.0147844	-0.840254	Globulin (g/dL)	biochemistry	immunity	Branch perfluorooctanoic acid isomers (Sb-PFOA) (ng/mL)	pollutant	polyfluoro	2	1	1	> BY & Bonf.	liver	polyfluoro	3198	4	Consumables	1
expo	LBXBFOA	LBXSGL	-0.0197923	0.00510631	0.160739	0.00756662	-3.87606	0.93138	0.93138	0	2	2	-9	-2	-0.0256434	0.0105104	-2.43981	0.0267116	0.000640874	0.0866497	3455	-0.0256434	0.0267116	0.0105104	-2.43981	Glucose, serum (mg/dL)	biochemistry	metabolic	Branch perfluorooctanoic acid isomers (Sb-PFOA) (ng/mL)	pollutant	polyfluoro	2	1	1	> BY & Bonf.	metabolic	polyfluoro	3198	4	Consumables	0.591561
expo	LBXBFOA	LBXSGTSI	-0.00604385	0.00147501	0.152389	0.763423	-4.0975	0.0152286	0.0152286	0	2	2	-1	0	-0.00330324	0.0213763	-0.154528	0.879126	1.06342e-05	0.0810729	3457	-0.00330324	0.879126	0.0213763	-0.154528	Gamma glutamyl transferase (U/L)	biochemistry	liver	Branch perfluorooctanoic acid isomers (Sb-PFOA) (ng/mL)	pollutant	polyfluoro	2	1	1	> BY & Bonf.	liver	polyfluoro	3198	4	Consumables	1
expo	LBXBFOA	LBXSIR	0.0358722	0.0425021	0.553725	0.00435761	0.84401	14.8676	14.8676	0.93274	2	2	9	2	0.0725383	0.0152063	4.77026	0.000208608	0.00512814	0.0578348	3457	0.0725383	0.000208608	0.0152063	4.77026	Iron, refigerated (ug/dL)	blood	iron	Branch perfluorooctanoic acid isomers (Sb-PFOA) (ng/mL)	pollutant	polyfluoro	2	0.0237996	1	BY<0.05	iron	polyfluoro	3198	4	Consumables	0.0103462
expo	LBXBFOA	LBXSKSI	-0.00174191	0.051401	0.978434	0.552755	-0.0338886	19.2289	19.2289	0.947995	2	2	-3	0	0.0544096	0.0188094	2.89268	0.0106008	0.00288521	0.0981646	3457	0.0544096	0.0106008	0.0188094	2.89268	Potassium (mmol/L)	biochemistry	electrolyte	Branch perfluorooctanoic acid isomers (Sb-PFOA) (ng/mL)	pollutant	polyfluoro	2	0.576816	1	> BY & Bonf.	electrolyte	polyfluoro	3198	4	Consumables	0.346699
expo	LBXBFOA	LBXSLDSI	-0.00461457	0.0252546	0.884945	0.277848	-0.182722	9.02016	9.02016	0.889137	2	2	-7	-2	-0.0365741	0.0144596	-2.5294	0.0223124	0.00130301	0.250565	3426	-0.0365741	0.0223124	0.0144596	-2.5294	Lactate dehydrogenase LDH (U/L)	biochemistry	injury	Branch perfluorooctanoic acid isomers (Sb-PFOA) (ng/mL)	pollutant	polyfluoro	2	1	1	> BY & Bonf.	inflammation	polyfluoro	3198	4	Consumables	0.743244
expo	LBXBFOA	LBXSNASI	0.0304422	0.000890535	0.0186179	0.349916	34.1841	0.00166623	0.00166623	0	2	2	9	2	0.0262033	0.035412	0.739955	0.470047	0.000669172	0.101915	3458	0.0262033	0.470047	0.035412	0.739955	Sodium (mmol/L)	biochemistry	electrolyte	Branch perfluorooctanoic acid isomers (Sb-PFOA) (ng/mL)	pollutant	polyfluoro	2	1	1	> BY & Bonf.	electrolyte	polyfluoro	3198	4	Consumables	1
expo	LBXBFOA	LBXSOSSI	0.012748	0.00999458	0.423298	0.773329	1.27549	0.319511	0.319511	0	2	2	9	2	-0.00876704	0.0393277	-0.222923	0.826417	7.49081e-05	0.177507	3453	-0.00876704	0.826417	0.0393277	-0.222923	Osmolality (mmol/Kg)	biochemistry	electrolyte	Branch perfluorooctanoic acid isomers (Sb-PFOA) (ng/mL)	pollutant	polyfluoro	2	1	1	> BY & Bonf.	electrolyte	polyfluoro	3198	4	Consumables	1
expo	LBXBFOA	LBXSPH	-0.0344079	0.0341671	0.497765	0.162462	-1.00705	6.32155	6.32155	0.841811	2	2	-9	-2	-0.0338113	0.0122957	-2.74985	0.0142385	0.00111415	0.141962	3455	-0.0338113	0.0142385	0.0122957	-2.74985	Phosphorus (mg/dL)	biochemistry	bone	Branch perfluorooctanoic acid isomers (Sb-PFOA) (ng/mL)	pollutant	polyfluoro	2	0.724024	1	> BY & Bonf.	bone	polyfluoro	3198	4	Consumables	0.354936
expo	LBXBFOA	LBXSTB	0.0149295	0.0102834	0.383986	0.0767477	1.45182	2.01601	2.01601	0.50397	2	2	9	2	0.0499936	0.0269237	1.85686	0.0818387	0.00243588	0.117891	3456	0.0499936	0.0818387	0.0269237	1.85686	Total bilirubin (mg/dL)	biochemistry	liver	Branch perfluorooctanoic acid isomers (Sb-PFOA) (ng/mL)	pollutant	polyfluoro	2	1	1	> BY & Bonf.	liver	polyfluoro	3198	4	Consumables	1
expo	LBXBFOA	LBXSTP	0.0180919	0.00455168	0.156909	0.175558	3.97477	0.223756	0.223756	0	2	2	9	2	0.0211639	0.0164685	1.28511	0.217045	0.000436528	0.109885	3455	0.0211639	0.217045	0.0164685	1.28511	Total protein (g/dL)	biochemistry	liver/kidney	Branch perfluorooctanoic acid isomers (Sb-PFOA) (ng/mL)	pollutant	polyfluoro	2	1	1	> BY & Bonf.	kidney	polyfluoro	3198	4	Consumables	1
expo	LBXBFOA	LBXSTR	-0.0159285	0.0259154	0.649153	0.157445	-0.614633	6.29938	6.29938	0.841254	2	2	-9	-2	-0.0283176	0.0113838	-2.48753	0.0242751	0.000781509	0.0692535	3454	-0.0283176	0.0242751	0.0113838	-2.48753	Triglycerides (mg/dL)	biochemistry	lipids	Branch perfluorooctanoic acid isomers (Sb-PFOA) (ng/mL)	pollutant	polyfluoro	2	1	1	> BY & Bonf.	lipids	polyfluoro	3198	4	Consumables	0.500278
expo	LBXBFOA	LBXSUA	0.0211292	6.32219e-05	0.00190486	0.126128	334.207	4.67384e-05	4.67384e-05	0	2	2	9	2	0.0176722	0.0156865	1.12659	0.276531	0.000304371	0.246237	3454	0.0176722	0.276531	0.0156865	1.12659	Uric acid (mg/dL)	biochemistry	kidney	Branch perfluorooctanoic acid isomers (Sb-PFOA) (ng/mL)	pollutant	polyfluoro	2	1	1	> BY & Bonf.	kidney	polyfluoro	3198	4	Consumables	1
expo	LBXMFOS	LBXSAL	0.243327	0.0380453	0.0987389	5.99492e-11	6.39572	2.15094	2.15094	0.535086	2	2	9	2	0.224341	0.0238275	9.4152	6.31029e-08	0.0331432	0.295351	3458	0.224341	6.31029e-08	0.0238275	9.4152	Albumin (g/dL)	biochemistry	liver/kidney	Perfluoromethylheptane sulfonic acid isomers (Sm-PFOS) (ng/mL)	pollutant	polyfluoro	2	2.09679e-05	0.0078105	Bonf.<0.05	kidney	polyfluoro	3198	4	Consumables	3.4732e-06
expo	LBXMFOS	LBXSAPSI	-0.0625707	0.00769309	0.0778818	0.0369003	-8.13336	0.140679	0.140679	0	2	2	-9	-2	-0.0590848	0.0211441	-2.79439	0.0129908	0.00229897	0.295798	3457	-0.0590848	0.0129908	0.0211441	-2.79439	Alkaline phosphotase (U/L)	biochemistry	liver	Perfluoromethylheptane sulfonic acid isomers (Sm-PFOS) (ng/mL)	pollutant	polyfluoro	2	0.674773	1	> BY & Bonf.	liver	polyfluoro	3198	4	Consumables	0.279594
expo	LBXMFOS	LBXSASSI	-0.00561841	0.0189427	0.816441	0.895375	-0.2966	0.673884	0.673884	0	2	2	1	0	-0.0061128	0.0231487	-0.264067	0.7951	2.45938e-05	0.0643545	3451	-0.0061128	0.7951	0.0231487	-0.264067	Aspartate aminotransferase AST (U/L)	biochemistry	liver	Perfluoromethylheptane sulfonic acid isomers (Sm-PFOS) (ng/mL)	pollutant	polyfluoro	2	1	1	> BY & Bonf.	liver	polyfluoro	3198	4	Consumables	1
expo	LBXMFOS	LBXSATSI	-0.00126276	0.00447105	0.824764	0.972498	-0.282429	0.026837	0.026837	0	2	2	-1	0	-0.00202957	0.0275382	-0.0737003	0.942162	2.71264e-06	0.105708	3457	-0.00202957	0.942162	0.0275382	-0.0737003	Alanine aminotransferase ALT (U/L)	biochemistry	liver	Perfluoromethylheptane sulfonic acid isomers (Sm-PFOS) (ng/mL)	pollutant	polyfluoro	2	1	1	> BY & Bonf.	liver	polyfluoro	3198	4	Consumables	1
expo	LBXMFOS	LBXSBU	0.042319	0.00562002	0.0840521	0.428495	7.53005	0.0217908	0.0217908	0	2	2	9	2	0.0433591	0.0391386	1.10783	0.28431	0.00123791	0.14687	3454	0.0433591	0.28431	0.0391386	1.10783	Blood urea nitrogen (mg/dL)	biochemistry	kidney	Perfluoromethylheptane sulfonic acid isomers (Sm-PFOS) (ng/mL)	pollutant	polyfluoro	2	1	1	> BY & Bonf.	kidney	polyfluoro	3198	4	Consumables	1
expo	LBXMFOS	LBXSC3SI	0.121395	0.00180417	0.00946068	0.00264512	67.2861	0.00436278	0.00436278	0	2	2	9	2	0.115207	0.0311118	3.703	0.00193011	0.00873899	0.0822048	3455	0.115207	0.00193011	0.0311118	3.703	Bicarbonate (mmol/L)	biochemistry	electrolyte	Perfluoromethylheptane sulfonic acid isomers (Sm-PFOS) (ng/mL)	pollutant	polyfluoro	2	0.150531	1	> BY & Bonf.	electrolyte	polyfluoro	3198	4	Consumables	0.0622227
expo	LBXMFOS	LBXSCA	0.182534	0.0121737	0.0423951	1.58307e-06	14.9941	0.248822	0.248822	0	2	2	9	2	0.1721	0.0316892	5.43085	5.54896e-05	0.0195014	0.0635518	3455	0.1721	5.54896e-05	0.0316892	5.43085	Total calcium (mg/dL)	biochemistry	bone	Perfluoromethylheptane sulfonic acid isomers (Sm-PFOS) (ng/mL)	pollutant	polyfluoro	2	0.00776745	1	BY<0.05	bone	polyfluoro	3198	4	Consumables	0.00338434
expo	LBXMFOS	LBXSCH	0.10902	0.058008	0.311299	0.0107065	1.87939	3.34579	3.34579	0.701117	2	2	9	2	0.113924	0.0316415	3.60046	0.00239689	0.00854695	0.152994	3456	0.113924	0.00239689	0.0316415	3.60046	Cholesterol (mg/dL)	biochemistry	lipids	Perfluoromethylheptane sulfonic acid isomers (Sm-PFOS) (ng/mL)	pollutant	polyfluoro	2	0.178997	1	> BY & Bonf.	lipids	polyfluoro	3198	4	Consumables	0.0746062
expo	LBXMFOS	LBXSCK	0.019765	0.030859	0.63734	0.393028	0.640496	3.2969	3.2969	0.696685	2	2	7	2	0.0154706	0.0145143	1.06589	0.302296	0.000157588	0.0893887	3453	0.0154706	0.302296	0.0145143	1.06589	Creatine Phosphokinase(CPK) (IU/L)	biochemistry	kidney	Perfluoromethylheptane sulfonic acid isomers (Sm-PFOS) (ng/mL)	pollutant	polyfluoro	2	1	1	> BY & Bonf.	kidney	polyfluoro	3198	4	Consumables	1
expo	LBXMFOS	LBXSCLSI	-0.0440304	0.0416928	0.482644	0.156835	-1.05607	2.67815	2.67815	0.626608	2	2	-9	-2	-0.0486974	0.0248487	-1.95976	0.0676808	0.00156167	0.173802	3458	-0.0486974	0.0676808	0.0248487	-1.95976	Chloride (mmol/L)	biochemistry	electrolyte	Perfluoromethylheptane sulfonic acid isomers (Sm-PFOS) (ng/mL)	pollutant	polyfluoro	2	1	1	> BY & Bonf.	electrolyte	polyfluoro	3198	4	Consumables	1
expo	LBXMFOS	LBXSCR	-0.102472	0.00451011	0.0280015	0.301474	-22.7205	0.00422571	0.00422571	0	2	2	1	0	-0.0993031	0.0727419	-1.36514	0.191097	0.00649432	0.168498	3456	-0.0993031	0.191097	0.0727419	-1.36514	Creatinine (mg/dL)	biochemistry	kidney	Perfluoromethylheptane sulfonic acid isomers (Sm-PFOS) (ng/mL)	pollutant	polyfluoro	2	1	1	> BY & Bonf.	kidney	polyfluoro	3198	4	Consumables	1
expo	LBXMFOS	LBXSGB	-0.103778	0.000527374	0.00323512	0.00752252	-196.782	0.00043091	0.00043091	0	2	2	-9	-2	-0.0973729	0.0366341	-2.65799	0.0171868	0.00624169	0.198348	3454	-0.0973729	0.0171868	0.0366341	-2.65799	Globulin (g/dL)	biochemistry	immunity	Perfluoromethylheptane sulfonic acid isomers (Sm-PFOS) (ng/mL)	pollutant	polyfluoro	2	0.838818	1	> BY & Bonf.	liver	polyfluoro	3198	4	Consumables	0.371144
expo	LBXMFOS	LBXSGL	-0.0204895	0.00867785	0.255044	0.564075	-2.36113	0.114209	0.114209	0	2	2	1	0	-0.0214759	0.0270441	-0.794105	0.438754	0.000303673	0.0759177	3455	-0.0214759	0.438754	0.0270441	-0.794105	Glucose, serum (mg/dL)	biochemistry	metabolic	Perfluoromethylheptane sulfonic acid isomers (Sm-PFOS) (ng/mL)	pollutant	polyfluoro	2	1	1	> BY & Bonf.	metabolic	polyfluoro	3198	4	Consumables	1
expo	LBXMFOS	LBXSGTSI	-0.0285076	0.0280314	0.494638	0.38369	-1.01699	0.987666	0.987666	0	2	2	1	0	-0.0421178	0.0317053	-1.32842	0.202678	0.00116819	0.0769346	3457	-0.0421178	0.202678	0.0317053	-1.32842	Gamma glutamyl transferase (U/L)	biochemistry	liver	Perfluoromethylheptane sulfonic acid isomers (Sm-PFOS) (ng/mL)	pollutant	polyfluoro	2	1	1	> BY & Bonf.	liver	polyfluoro	3198	4	Consumables	1
expo	LBXMFOS	LBXSIR	0.126386	0.0424893	0.206466	0.00316973	2.97454	2.04086	2.04086	0.510011	2	2	9	2	0.125361	0.0302984	4.13754	0.000773253	0.0103492	0.0439112	3457	0.125361	0.000773253	0.0302984	4.13754	Iron, refigerated (ug/dL)	blood	iron	Perfluoromethylheptane sulfonic acid isomers (Sm-PFOS) (ng/mL)	pollutant	polyfluoro	2	0.071198	1	> BY & Bonf.	iron	polyfluoro	3198	4	Consumables	0.0323141
expo	LBXMFOS	LBXSKSI	-0.0836384	0.00124782	0.00949714	0.0539448	-67.0279	0.00165587	0.00165587	0	2	2	1	0	-0.0802744	0.0297517	-2.69814	0.0158322	0.00424336	0.105582	3457	-0.0802744	0.0158322	0.0297517	-2.69814	Potassium (mmol/L)	biochemistry	electrolyte	Perfluoromethylheptane sulfonic acid isomers (Sm-PFOS) (ng/mL)	pollutant	polyfluoro	2	0.786674	1	> BY & Bonf.	electrolyte	polyfluoro	3198	4	Consumables	0.489421
expo	LBXMFOS	LBXSLDSI	-0.0401569	0.00501646	0.0791177	0.275114	-8.00502	0.0395008	0.0395008	0	2	2	-1	0	-0.0336484	0.0231841	-1.45136	0.166006	0.000745318	0.250747	3426	-0.0336484	0.166006	0.0231841	-1.45136	Lactate dehydrogenase LDH (U/L)	biochemistry	injury	Perfluoromethylheptane sulfonic acid isomers (Sm-PFOS) (ng/mL)	pollutant	polyfluoro	2	1	1	> BY & Bonf.	inflammation	polyfluoro	3198	4	Consumables	1
expo	LBXMFOS	LBXSNASI	0.0882327	0.083215	0.481374	0.106797	1.0603	7.08899	7.08899	0.858936	2	2	9	2	0.0494553	0.0317313	1.55857	0.138657	0.00161066	0.106674	3458	0.0494553	0.138657	0.0317313	1.55857	Sodium (mmol/L)	biochemistry	electrolyte	Perfluoromethylheptane sulfonic acid isomers (Sm-PFOS) (ng/mL)	pollutant	polyfluoro	2	1	1	> BY & Bonf.	electrolyte	polyfluoro	3198	4	Consumables	1
expo	LBXMFOS	LBXSOSSI	0.0664292	0.0797246	0.557753	0.216216	0.833233	5.05793	5.05793	0.802291	2	2	9	2	0.0544787	0.033295	1.63625	0.121304	0.00195392	0.156927	3453	0.0544787	0.121304	0.033295	1.63625	Osmolality (mmol/Kg)	biochemistry	electrolyte	Perfluoromethylheptane sulfonic acid isomers (Sm-PFOS) (ng/mL)	pollutant	polyfluoro	2	1	1	> BY & Bonf.	electrolyte	polyfluoro	3198	4	Consumables	1
expo	LBXMFOS	LBXSPH	-0.0119849	0.05382	0.86051	0.634999	-0.222685	4.76213	4.76213	0.79001	2	2	-7	-2	-0.0259881	0.0248334	-1.0465	0.310884	0.000444686	0.127161	3455	-0.0259881	0.310884	0.0248334	-1.0465	Phosphorus (mg/dL)	biochemistry	bone	Perfluoromethylheptane sulfonic acid isomers (Sm-PFOS) (ng/mL)	pollutant	polyfluoro	2	1	1	> BY & Bonf.	bone	polyfluoro	3198	4	Consumables	1
expo	LBXMFOS	LBXSTB	0.0577915	0.0107951	0.117562	0.128299	5.35349	0.156306	0.156306	0	2	2	9	2	0.0606993	0.0315303	1.92511	0.0721815	0.00242687	0.0921843	3456	0.0606993	0.0721815	0.0315303	1.92511	Total bilirubin (mg/dL)	biochemistry	liver	Perfluoromethylheptane sulfonic acid isomers (Sm-PFOS) (ng/mL)	pollutant	polyfluoro	2	1	1	> BY & Bonf.	liver	polyfluoro	3198	4	Consumables	1
expo	LBXMFOS	LBXSTP	0.0816254	0.0239412	0.18163	0.0732148	3.40941	0.515616	0.515616	0	2	2	3	0	0.0947166	0.0374296	2.53053	0.0222618	0.00590687	0.115411	3455	0.0947166	0.0222618	0.0374296	2.53053	Total protein (g/dL)	biochemistry	liver/kidney	Perfluoromethylheptane sulfonic acid isomers (Sm-PFOS) (ng/mL)	pollutant	polyfluoro	2	1	1	> BY & Bonf.	kidney	polyfluoro	3198	4	Consumables	0.442702
expo	LBXMFOS	LBXSTR	-0.0110917	0.00420613	0.23075	0.810156	-2.63703	0.0167568	0.0167568	0	2	2	1	0	-0.0124672	0.0346974	-0.359311	0.72406	0.000102339	0.0630129	3454	-0.0124672	0.72406	0.0346974	-0.359311	Triglycerides (mg/dL)	biochemistry	lipids	Perfluoromethylheptane sulfonic acid isomers (Sm-PFOS) (ng/mL)	pollutant	polyfluoro	2	1	1	> BY & Bonf.	lipids	polyfluoro	3198	4	Consumables	1
expo	LBXMFOS	LBXSUA	0.063157	0.00207839	0.0209425	0.0271595	30.3874	0.0108112	0.0108112	0	2	2	9	2	0.0629048	0.0203283	3.09444	0.0069604	0.00260539	0.185071	3454	0.0629048	0.0069604	0.0203283	3.09444	Uric acid (mg/dL)	biochemistry	kidney	Perfluoromethylheptane sulfonic acid isomers (Sm-PFOS) (ng/mL)	pollutant	polyfluoro	2	0.415818	1	> BY & Bonf.	kidney	polyfluoro	3198	4	Consumables	0.111795
expo	LBXNFOA	LBXSAL	0.237411	0.0314469	0.0838369	1.40375e-13	7.5496	2.01214	2.01214	0.503017	2	2	9	2	0.21512	0.0204724	10.5078	1.37298e-08	0.0389474	0.284528	3458	0.21512	1.37298e-08	0.0204724	10.5078	Albumin (g/dL)	biochemistry	liver/kidney	n-perfluorooctanoic acid (n-PFOA) (ng/mL)	pollutant	polyfluoro	2	5.44063e-06	0.00169939	Bonf.<0.05	kidney	polyfluoro	3198	4	Consumables	8.85237e-07
expo	LBXNFOA	LBXSAPSI	-0.0148804	0.0193103	0.582026	0.538246	-0.770595	0.88541	0.88541	0	2	2	-9	-2	-0.0234193	0.022507	-1.04054	0.31356	0.000461605	0.300996	3457	-0.0234193	0.31356	0.022507	-1.04054	Alkaline phosphotase (U/L)	biochemistry	liver	n-perfluorooctanoic acid (n-PFOA) (ng/mL)	pollutant	polyfluoro	2	1	1	> BY & Bonf.	liver	polyfluoro	3198	4	Consumables	1
expo	LBXNFOA	LBXSASSI	0.0526893	0.00783512	0.0939794	0.0454752	6.72476	0.176073	0.176073	0	2	2	9	2	0.0529543	0.0187108	2.83014	0.0120665	0.00235922	0.0644706	3451	0.0529543	0.0120665	0.0187108	2.83014	Aspartate aminotransferase AST (U/L)	biochemistry	liver	n-perfluorooctanoic acid (n-PFOA) (ng/mL)	pollutant	polyfluoro	2	0.6385	1	> BY & Bonf.	liver	polyfluoro	3198	4	Consumables	0.403405
expo	LBXNFOA	LBXSATSI	0.0158726	0.00125721	0.0503192	0.614629	12.6253	0.00318172	0.00318172	0	2	2	9	2	0.0154593	0.0226456	0.682665	0.504583	0.000201142	0.109889	3457	0.0154593	0.504583	0.0226456	0.682665	Alanine aminotransferase ALT (U/L)	biochemistry	liver	n-perfluorooctanoic acid (n-PFOA) (ng/mL)	pollutant	polyfluoro	2	1	1	> BY & Bonf.	liver	polyfluoro	3198	4	Consumables	1
expo	LBXNFOA	LBXSBU	-0.044006	0.0137292	0.192523	0.297201	-3.20529	0.214772	0.214772	0	2	2	1	0	-0.043405	0.0301192	-1.44111	0.168839	0.00158505	0.208472	3454	-0.043405	0.168839	0.0301192	-1.44111	Blood urea nitrogen (mg/dL)	biochemistry	kidney	n-perfluorooctanoic acid (n-PFOA) (ng/mL)	pollutant	polyfluoro	2	1	1	> BY & Bonf.	kidney	polyfluoro	3198	4	Consumables	1
expo	LBXNFOA	LBXSC3SI	0.104935	0.0235823	0.140732	0.00964275	4.44971	0.690265	0.690265	0	2	2	9	2	0.0986761	0.0273396	3.60927	0.00235267	0.00819167	0.0927529	3455	0.0986761	0.00235267	0.0273396	3.60927	Bicarbonate (mmol/L)	biochemistry	electrolyte	n-perfluorooctanoic acid (n-PFOA) (ng/mL)	pollutant	polyfluoro	2	0.176452	1	> BY & Bonf.	electrolyte	polyfluoro	3198	4	Consumables	0.0742538
expo	LBXNFOA	LBXSCA	0.140777	0.0182657	0.082142	0.00333734	7.70718	0.285308	0.285308	0	2	2	9	2	0.141009	0.0345768	4.07814	0.000875809	0.016728	0.0591359	3455	0.141009	0.000875809	0.0345768	4.07814	Total calcium (mg/dL)	biochemistry	bone	n-perfluorooctanoic acid (n-PFOA) (ng/mL)	pollutant	polyfluoro	2	0.0790306	1	> BY & Bonf.	bone	polyfluoro	3198	4	Consumables	0.0352927
expo	LBXNFOA	LBXSCH	0.091326	0.0160396	0.110681	0.00642189	5.69379	0.461779	0.461779	0	2	2	9	2	0.0896784	0.024366	3.68047	0.00202414	0.00676852	0.156346	3456	0.0896784	0.00202414	0.024366	3.68047	Cholesterol (mg/dL)	biochemistry	lipids	n-perfluorooctanoic acid (n-PFOA) (ng/mL)	pollutant	polyfluoro	2	0.156382	1	> BY & Bonf.	lipids	polyfluoro	3198	4	Consumables	0.0638849
expo	LBXNFOA	LBXSCK	0.033376	0.0361844	0.525689	0.0457299	0.922385	8.38951	8.38951	0.880804	2	2	7	2	0.027602	0.0109374	2.52363	0.0225737	0.000641225	0.0899759	3453	0.027602	0.0225737	0.0109374	2.52363	Creatine Phosphokinase(CPK) (IU/L)	biochemistry	kidney	n-perfluorooctanoic acid (n-PFOA) (ng/mL)	pollutant	polyfluoro	2	1	1	> BY & Bonf.	kidney	polyfluoro	3198	4	Consumables	0.758109
expo	LBXNFOA	LBXSCLSI	-0.0603934	0.00119868	0.0126339	0.092432	-50.3834	0.002519	0.002519	0	2	2	-9	-2	-0.0553437	0.0254762	-2.17237	0.0452001	0.00257783	0.176107	3458	-0.0553437	0.0452001	0.0254762	-2.17237	Chloride (mmol/L)	biochemistry	electrolyte	n-perfluorooctanoic acid (n-PFOA) (ng/mL)	pollutant	polyfluoro	2	1	1	> BY & Bonf.	electrolyte	polyfluoro	3198	4	Consumables	0.842981
expo	LBXNFOA	LBXSCR	-0.120315	0.00978185	0.0516448	0.155991	-12.2998	0.0273342	0.0273342	0	2	2	-3	0	-0.116952	0.0618316	-1.89146	0.0768082	0.011512	0.194417	3456	-0.116952	0.0768082	0.0618316	-1.89146	Creatinine (mg/dL)	biochemistry	kidney	n-perfluorooctanoic acid (n-PFOA) (ng/mL)	pollutant	polyfluoro	2	1	1	> BY & Bonf.	kidney	polyfluoro	3198	4	Consumables	1
expo	LBXNFOA	LBXSGB	-0.0599976	0.0163009	0.168888	0.0889176	-3.68063	0.412344	0.412344	0	2	2	-9	-2	-0.0619467	0.024985	-2.47935	0.0246773	0.00322804	0.201432	3454	-0.0619467	0.0246773	0.024985	-2.47935	Globulin (g/dL)	biochemistry	immunity	n-perfluorooctanoic acid (n-PFOA) (ng/mL)	pollutant	polyfluoro	2	1	1	> BY & Bonf.	liver	polyfluoro	3198	4	Consumables	0.484244
expo	LBXNFOA	LBXSGL	-0.0758096	0.00360922	0.030286	0.0207481	-21.0044	0.0245195	0.0245195	0	2	2	-5	-2	-0.0745377	0.02425	-3.07373	0.00726894	0.00467413	0.090933	3455	-0.0745377	0.00726894	0.02425	-3.07373	Glucose, serum (mg/dL)	biochemistry	metabolic	n-perfluorooctanoic acid (n-PFOA) (ng/mL)	pollutant	polyfluoro	2	0.430083	1	> BY & Bonf.	metabolic	polyfluoro	3198	4	Consumables	0.211657
expo	LBXNFOA	LBXSGTSI	0.0187324	0.00436116	0.145619	0.581227	4.29529	0.0360276	0.0360276	0	2	2	7	2	0.017612	0.0237342	0.742053	0.468809	0.000261061	0.0772315	3457	0.017612	0.468809	0.0237342	0.742053	Gamma glutamyl transferase (U/L)	biochemistry	liver	n-perfluorooctanoic acid (n-PFOA) (ng/mL)	pollutant	polyfluoro	2	1	1	> BY & Bonf.	liver	polyfluoro	3198	4	Consumables	1
expo	LBXNFOA	LBXSIR	0.156915	0.026899	0.108081	1.26015e-05	5.8335	1.12721	1.12721	0.112856	2	2	9	2	0.158403	0.0253416	6.25071	1.15814e-05	0.0211178	0.0443637	3457	0.158403	1.15814e-05	0.0253416	6.25071	Iron, refigerated (ug/dL)	blood	iron	n-perfluorooctanoic acid (n-PFOA) (ng/mL)	pollutant	polyfluoro	2	0.00202301	1	BY<0.05	iron	polyfluoro	3198	4	Consumables	0.000791973
expo	LBXNFOA	LBXSKSI	-0.054	0.0149781	0.17225	0.180589	-3.60527	0.284987	0.284987	0	2	2	-1	0	-0.0493885	0.0265307	-1.86156	0.0811377	0.00205291	0.105003	3457	-0.0493885	0.0811377	0.0265307	-1.86156	Potassium (mmol/L)	biochemistry	electrolyte	n-perfluorooctanoic acid (n-PFOA) (ng/mL)	pollutant	polyfluoro	2	1	1	> BY & Bonf.	electrolyte	polyfluoro	3198	4	Consumables	1
expo	LBXNFOA	LBXSLDSI	0.0327246	0.00210951	0.0409815	0.4348	15.5129	0.00509534	0.00509534	0	2	2	9	2	0.0287073	0.0278353	1.03133	0.317726	0.000693611	0.249732	3426	0.0287073	0.317726	0.0278353	1.03133	Lactate dehydrogenase LDH (U/L)	biochemistry	injury	n-perfluorooctanoic acid (n-PFOA) (ng/mL)	pollutant	polyfluoro	2	1	1	> BY & Bonf.	inflammation	polyfluoro	3198	4	Consumables	1
expo	LBXNFOA	LBXSNASI	0.0652146	0.0395156	0.346811	0.281463	1.65035	1.58392	1.58392	0.368654	2	2	9	2	0.0279359	0.0392617	0.711531	0.487	0.000656815	0.10665	3458	0.0279359	0.487	0.0392617	0.711531	Sodium (mmol/L)	biochemistry	electrolyte	n-perfluorooctanoic acid (n-PFOA) (ng/mL)	pollutant	polyfluoro	2	1	1	> BY & Bonf.	electrolyte	polyfluoro	3198	4	Consumables	1
expo	LBXNFOA	LBXSOSSI	0.00256139	0.0388892	0.95813	0.895652	0.0658637	1.24013	1.24013	0.193631	2	2	7	2	-0.016557	0.0371701	-0.445439	0.661971	0.000230612	0.177168	3453	-0.016557	0.661971	0.0371701	-0.445439	Osmolality (mmol/Kg)	biochemistry	electrolyte	n-perfluorooctanoic acid (n-PFOA) (ng/mL)	pollutant	polyfluoro	2	1	1	> BY & Bonf.	electrolyte	polyfluoro	3198	4	Consumables	1
expo	LBXNFOA	LBXSPH	0.0462665	0.020494	0.265458	0.126804	2.25756	0.909736	0.909736	0	2	2	1	0	0.0437287	0.0222147	1.96845	0.0665918	0.00160872	0.144809	3455	0.0437287	0.0665918	0.0222147	1.96845	Phosphorus (mg/dL)	biochemistry	bone	n-perfluorooctanoic acid (n-PFOA) (ng/mL)	pollutant	polyfluoro	2	1	1	> BY & Bonf.	bone	polyfluoro	3198	4	Consumables	1
expo	LBXNFOA	LBXSTB	0.0667524	0.00987381	0.093489	0.0716217	6.76055	0.139026	0.139026	0	2	2	9	2	0.0689182	0.0301882	2.28295	0.0364456	0.00399814	0.101035	3456	0.0689182	0.0364456	0.0301882	2.28295	Total bilirubin (mg/dL)	biochemistry	liver	n-perfluorooctanoic acid (n-PFOA) (ng/mL)	pollutant	polyfluoro	2	1	1	> BY & Bonf.	liver	polyfluoro	3198	4	Consumables	0.57881
expo	LBXNFOA	LBXSTP	0.122397	0.00314897	0.016375	0.00167347	38.8689	0.0130804	0.0130804	0	2	2	9	2	0.121893	0.0283371	4.30155	0.000548889	0.0124999	0.120449	3455	0.121893	0.000548889	0.0283371	4.30155	Total protein (g/dL)	biochemistry	liver/kidney	n-perfluorooctanoic acid (n-PFOA) (ng/mL)	pollutant	polyfluoro	2	0.0535198	1	> BY & Bonf.	kidney	polyfluoro	3198	4	Consumables	0.0211735
expo	LBXNFOA	LBXSTR	-0.0479635	0.00616541	0.0813871	0.327879	-7.77946	0.0312001	0.0312001	0	2	2	-3	0	-0.05132	0.0398044	-1.2893	0.215621	0.00221573	0.0713639	3454	-0.05132	0.215621	0.0398044	-1.2893	Triglycerides (mg/dL)	biochemistry	lipids	n-perfluorooctanoic acid (n-PFOA) (ng/mL)	pollutant	polyfluoro	2	1	1	> BY & Bonf.	lipids	polyfluoro	3198	4	Consumables	1
expo	LBXNFOA	LBXSUA	0.0881166	0.0151375	0.108307	0.00104466	5.82109	0.694334	0.694334	0	2	2	9	2	0.0805506	0.0200933	4.00883	0.00101304	0.00545861	0.216691	3454	0.0805506	0.00101304	0.0200933	4.00883	Uric acid (mg/dL)	biochemistry	kidney	n-perfluorooctanoic acid (n-PFOA) (ng/mL)	pollutant	polyfluoro	2	0.0890396	1	> BY & Bonf.	kidney	polyfluoro	3198	4	Consumables	0.0205029
expo	LBXNFOS	LBXSAL	0.166469	0.0326991	0.123477	2.09512e-10	5.09095	3.01754	3.01754	0.668605	2	2	9	2	0.173258	0.0221509	7.8217	7.41983e-07	0.0226918	0.299294	3458	0.173258	7.41983e-07	0.0221509	7.8217	Albumin (g/dL)	biochemistry	liver/kidney	n-perfluorooctane sulfonic acid (n-PFOS) (ng/mL)	pollutant	polyfluoro	2	0.000185325	0.0918383	BY<0.05	kidney	polyfluoro	3198	4	Consumables	3.52504e-05
expo	LBXNFOS	LBXSAPSI	-0.0837642	0.0112303	0.084846	0.00266755	-7.45876	0.349934	0.349934	0	2	2	-9	-2	-0.0810696	0.0199686	-4.05985	0.000910092	0.0049682	0.297919	3457	-0.0810696	0.000910092	0.0199686	-4.05985	Alkaline phosphotase (U/L)	biochemistry	liver	n-perfluorooctane sulfonic acid (n-PFOS) (ng/mL)	pollutant	polyfluoro	2	0.0815492	1	> BY & Bonf.	liver	polyfluoro	3198	4	Consumables	0.0331749
expo	LBXNFOS	LBXSASSI	-0.0198866	0.0118276	0.341579	0.50326	-1.68138	0.30543	0.30543	0	2	2	-1	0	-0.0209175	0.0212791	-0.983005	0.340237	0.000330633	0.06914	3451	-0.0209175	0.340237	0.0212791	-0.983005	Aspartate aminotransferase AST (U/L)	biochemistry	liver	n-perfluorooctane sulfonic acid (n-PFOS) (ng/mL)	pollutant	polyfluoro	2	1	1	> BY & Bonf.	liver	polyfluoro	3198	4	Consumables	1
expo	LBXNFOS	LBXSATSI	-0.0115037	0.0115356	0.500882	0.716981	-0.997233	0.286947	0.286947	0	2	2	-1	0	-0.010684	0.0216782	-0.492846	0.628817	8.62883e-05	0.110112	3457	-0.010684	0.628817	0.0216782	-0.492846	Alanine aminotransferase ALT (U/L)	biochemistry	liver	n-perfluorooctane sulfonic acid (n-PFOS) (ng/mL)	pollutant	polyfluoro	2	1	1	> BY & Bonf.	liver	polyfluoro	3198	4	Consumables	1
expo	LBXNFOS	LBXSBU	0.0192941	0.0100905	0.306765	0.702727	1.9121	0.0698453	0.0698453	0	2	2	9	2	0.0231591	0.0411593	0.562669	0.581459	0.00040541	0.173901	3454	0.0231591	0.581459	0.0411593	0.562669	Blood urea nitrogen (mg/dL)	biochemistry	kidney	n-perfluorooctane sulfonic acid (n-PFOS) (ng/mL)	pollutant	polyfluoro	2	1	1	> BY & Bonf.	kidney	polyfluoro	3198	4	Consumables	1
expo	LBXNFOS	LBXSC3SI	0.128397	0.0142491	0.0703619	0.00036242	9.01091	0.334466	0.334466	0	2	2	9	2	0.120794	0.0255204	4.73324	0.000225004	0.0110288	0.0831946	3455	0.120794	0.000225004	0.0255204	4.73324	Bicarbonate (mmol/L)	biochemistry	electrolyte	n-perfluorooctane sulfonic acid (n-PFOS) (ng/mL)	pollutant	polyfluoro	2	0.0253925	1	BY<0.05	electrolyte	polyfluoro	3198	4	Consumables	0.0110382
expo	LBXNFOS	LBXSCA	0.0952885	0.0479685	0.296898	0.00480451	1.98648	3.95909	3.95909	0.747417	2	2	9	2	0.0970021	0.023367	4.15124	0.000751383	0.00711208	0.061043	3455	0.0970021	0.000751383	0.023367	4.15124	Total calcium (mg/dL)	biochemistry	bone	n-perfluorooctane sulfonic acid (n-PFOS) (ng/mL)	pollutant	polyfluoro	2	0.0695037	1	> BY & Bonf.	bone	polyfluoro	3198	4	Consumables	0.0313342
expo	LBXNFOS	LBXSCH	0.0811988	0.045939	0.327771	0.0316746	1.76754	3.01987	3.01987	0.66886	2	2	9	2	0.0724052	0.0270249	2.67921	0.0164576	0.00396302	0.156768	3456	0.0724052	0.0164576	0.0270249	2.67921	Cholesterol (mg/dL)	biochemistry	lipids	n-perfluorooctane sulfonic acid (n-PFOS) (ng/mL)	pollutant	polyfluoro	2	0.811398	1	> BY & Bonf.	lipids	polyfluoro	3198	4	Consumables	0.390938
expo	LBXNFOS	LBXSCK	0.0106223	0.0313436	0.791985	0.50667	0.338897	4.16048	4.16048	0.759643	2	2	7	2	0.0130965	0.0123513	1.06033	0.304737	0.000129664	0.0886992	3453	0.0130965	0.304737	0.0123513	1.06033	Creatine Phosphokinase(CPK) (IU/L)	biochemistry	kidney	n-perfluorooctane sulfonic acid (n-PFOS) (ng/mL)	pollutant	polyfluoro	2	1	1	> BY & Bonf.	kidney	polyfluoro	3198	4	Consumables	1
expo	LBXNFOS	LBXSCLSI	-0.0345911	0.0338412	0.493024	0.417349	-1.02216	1.17617	1.17617	0.149782	2	2	-9	-2	-0.0369198	0.0289757	-1.27416	0.220803	0.00103039	0.173588	3458	-0.0369198	0.220803	0.0289757	-1.27416	Chloride (mmol/L)	biochemistry	electrolyte	n-perfluorooctane sulfonic acid (n-PFOS) (ng/mL)	pollutant	polyfluoro	2	1	1	> BY & Bonf.	electrolyte	polyfluoro	3198	4	Consumables	1
expo	LBXNFOS	LBXSCR	-0.15719	0.00228466	0.00925221	0.115212	-68.8025	0.00106243	0.00106243	0	2	2	-3	0	-0.154623	0.0733659	-2.10756	0.0511952	0.0180739	0.196907	3456	-0.154623	0.0511952	0.0733659	-2.10756	Creatinine (mg/dL)	biochemistry	kidney	n-perfluorooctane sulfonic acid (n-PFOS) (ng/mL)	pollutant	polyfluoro	2	1	1	> BY & Bonf.	kidney	polyfluoro	3198	4	Consumables	0.988259
expo	LBXNFOS	LBXSGB	-0.0890847	0.000753782	0.00538658	0.0344477	-118.184	0.000728446	0.000728446	0	2	2	-9	-2	-0.0853182	0.0380538	-2.24204	0.0394822	0.00550212	0.212477	3454	-0.0853182	0.0394822	0.0380538	-2.24204	Globulin (g/dL)	biochemistry	immunity	n-perfluorooctane sulfonic acid (n-PFOS) (ng/mL)	pollutant	polyfluoro	2	1	1	> BY & Bonf.	liver	polyfluoro	3198	4	Consumables	0.698804
