## Supplementary Table 1-9 for "An atlas of exposome-phenome associations in health and disease risk" (part 8 of 47)

### Sheet: Table S1 (continued)
term_name	evarname	pvarname	estimate.uwls	std.error.uwls	p.value.uwls	p.value.stouffer	statistic.uwls	h.squared.uwls	Q.uwls	i.squared.uwls	k.uwls	model_number	model_concordance	model_concordance_1_2	estimate	std.error	statistic	p.value	rsq_adjusted_base_diff	rsq_adjusted_diff	total_n	estimate_overall	p.value_overall	std.error_overall	statistic_overall	pvardesc	pcategory	psubcategory	evardesc	ecategory	esubcategory	nobs	pval_BY	pvalue_bonferroni	sig_levels	pnewsubcategory	enewsubcategory	n	super_ecat_number	super_ecat_name	pval_BY_pheno
expo	LBXNFOS	LBXSGL	-0.0325907	0.0124666	0.232588	0.25687	-2.61424	0.348912	0.348912	0	2	2	-1	0	-0.0355801	0.0228007	-1.56048	0.138206	0.000956863	0.0811278	3455	-0.0355801	0.138206	0.0228007	-1.56048	Glucose, serum (mg/dL)	biochemistry	metabolic	n-perfluorooctane sulfonic acid (n-PFOS) (ng/mL)	pollutant	polyfluoro	2	1	1	> BY & Bonf.	metabolic	polyfluoro	3198	4	Consumables	1
expo	LBXNFOS	LBXSGTSI	-0.0404614	0.00323632	0.0508121	0.294393	-12.5023	0.0168155	0.0168155	0	2	2	1	0	-0.0370097	0.0320802	-1.15366	0.265581	0.00103542	0.078487	3457	-0.0370097	0.265581	0.0320802	-1.15366	Gamma glutamyl transferase (U/L)	biochemistry	liver	n-perfluorooctane sulfonic acid (n-PFOS) (ng/mL)	pollutant	polyfluoro	2	1	1	> BY & Bonf.	liver	polyfluoro	3198	4	Consumables	1
expo	LBXNFOS	LBXSIR	0.125392	0.0455262	0.221716	0.00200521	2.75429	2.4755	2.4755	0.596042	2	2	9	2	0.130194	0.0290545	4.48102	0.000378095	0.0128134	0.0482123	3457	0.130194	0.000378095	0.0290545	4.48102	Iron, refigerated (ug/dL)	blood	iron	n-perfluorooctane sulfonic acid (n-PFOS) (ng/mL)	pollutant	polyfluoro	2	0.0392431	1	BY<0.05	iron	polyfluoro	3198	4	Consumables	0.0175923
expo	LBXNFOS	LBXSKSI	-0.0673873	0.00544816	0.0513581	0.108766	-12.3688	0.0334162	0.0334162	0	2	2	-1	0	-0.064898	0.0289635	-2.24069	0.0395867	0.00318386	0.105786	3457	-0.064898	0.0395867	0.0289635	-2.24069	Potassium (mmol/L)	biochemistry	electrolyte	n-perfluorooctane sulfonic acid (n-PFOS) (ng/mL)	pollutant	polyfluoro	2	1	1	> BY & Bonf.	electrolyte	polyfluoro	3198	4	Consumables	1
expo	LBXNFOS	LBXSLDSI	-0.0551793	0.00664743	0.0763255	0.0713284	-8.30085	0.0931625	0.0931625	0	2	2	-1	0	-0.0516951	0.0203886	-2.53549	0.0220399	0.00202039	0.252153	3426	-0.0516951	0.0220399	0.0203886	-2.53549	Lactate dehydrogenase LDH (U/L)	biochemistry	injury	n-perfluorooctane sulfonic acid (n-PFOS) (ng/mL)	pollutant	polyfluoro	2	1	1	> BY & Bonf.	inflammation	polyfluoro	3198	4	Consumables	0.740444
expo	LBXNFOS	LBXSNASI	0.0595573	0.0432569	0.399902	0.217874	1.37683	2.0751	2.0751	0.518096	2	2	9	2	0.0410652	0.0303165	1.35455	0.194381	0.00127477	0.1061	3458	0.0410652	0.194381	0.0303165	1.35455	Sodium (mmol/L)	biochemistry	electrolyte	n-perfluorooctane sulfonic acid (n-PFOS) (ng/mL)	pollutant	polyfluoro	2	1	1	> BY & Bonf.	electrolyte	polyfluoro	3198	4	Consumables	1
expo	LBXNFOS	LBXSOSSI	0.038216	0.0377526	0.496116	0.464849	1.01228	1.14427	1.14427	0.126082	2	2	9	2	0.0327618	0.0336606	0.9733	0.34489	0.000811337	0.163034	3453	0.0327618	0.34489	0.0336606	0.9733	Osmolality (mmol/Kg)	biochemistry	electrolyte	n-perfluorooctane sulfonic acid (n-PFOS) (ng/mL)	pollutant	polyfluoro	2	1	1	> BY & Bonf.	electrolyte	polyfluoro	3198	4	Consumables	1
expo	LBXNFOS	LBXSPH	-0.0145315	0.0332836	0.737935	0.583349	-0.436595	2.34365	2.34365	0.573316	2	2	-9	-2	-0.0211923	0.0219207	-0.966773	0.348045	0.000339462	0.130772	3455	-0.0211923	0.348045	0.0219207	-0.966773	Phosphorus (mg/dL)	biochemistry	bone	n-perfluorooctane sulfonic acid (n-PFOS) (ng/mL)	pollutant	polyfluoro	2	1	1	> BY & Bonf.	bone	polyfluoro	3198	4	Consumables	1
expo	LBXNFOS	LBXSTB	0.0569237	0.0149641	0.163652	0.11341	3.80401	0.430269	0.430269	0	2	2	9	2	0.0440775	0.0267992	1.64473	0.119526	0.00146874	0.101588	3456	0.0440775	0.119526	0.0267992	1.64473	Total bilirubin (mg/dL)	biochemistry	liver	n-perfluorooctane sulfonic acid (n-PFOS) (ng/mL)	pollutant	polyfluoro	2	1	1	> BY & Bonf.	liver	polyfluoro	3198	4	Consumables	1
expo	LBXNFOS	LBXSTP	0.0549596	0.0242348	0.264393	0.169176	2.2678	0.667154	0.667154	0	2	2	5	0	0.0631606	0.0318318	1.9842	0.0646601	0.00301528	0.112668	3455	0.0631606	0.0646601	0.0318318	1.9842	Total protein (g/dL)	biochemistry	liver/kidney	n-perfluorooctane sulfonic acid (n-PFOS) (ng/mL)	pollutant	polyfluoro	2	1	1	> BY & Bonf.	kidney	polyfluoro	3198	4	Consumables	1
expo	LBXNFOS	LBXSTR	-0.0389702	0.0118874	0.188485	0.271768	-3.27829	0.224274	0.224274	0	2	2	1	0	-0.0369949	0.0273546	-1.35242	0.195048	0.00103448	0.0687018	3454	-0.0369949	0.195048	0.0273546	-1.35242	Triglycerides (mg/dL)	biochemistry	lipids	n-perfluorooctane sulfonic acid (n-PFOS) (ng/mL)	pollutant	polyfluoro	2	1	1	> BY & Bonf.	lipids	polyfluoro	3198	4	Consumables	1
expo	LBXNFOS	LBXSUA	-0.0129791	0.00204804	0.0996343	0.61381	-6.33731	0.0130031	0.0130031	0	2	2	1	0	-0.0128029	0.0177612	-0.720833	0.481413	0.000123894	0.217316	3454	-0.0128029	0.481413	0.0177612	-0.720833	Uric acid (mg/dL)	biochemistry	kidney	n-perfluorooctane sulfonic acid (n-PFOS) (ng/mL)	pollutant	polyfluoro	2	1	1	> BY & Bonf.	kidney	polyfluoro	3198	4	Consumables	1
expo	URXHIBP	LBXSAL	-0.0520699	0.0283352	0.317266	0.106623	-1.83764	1.3839	1.3839	0.277403	2	2	-9	-2	-0.0561479	0.023349	-2.40472	0.0295511	0.00180912	0.302074	3444	-0.0561479	0.0295511	0.023349	-2.40472	Albumin (g/dL)	biochemistry	liver/kidney	Mono-2-hydroxy-iso-butyl phthalate (ng/mL)	pollutant	phthalates	2	1	1	> BY & Bonf.	kidney	phthalates	4536	4	Consumables	0.487557
expo	URXHIBP	LBXSAPSI	0.069454	0.0327847	0.280766	0.0421829	2.11849	1.80742	1.80742	0.446724	2	2	9	2	0.0710132	0.024033	2.95483	0.00983646	0.00289383	0.304503	3443	0.0710132	0.00983646	0.024033	2.95483	Alkaline phosphotase (U/L)	biochemistry	liver	Mono-2-hydroxy-iso-butyl phthalate (ng/mL)	pollutant	phthalates	2	0.545089	1	> BY & Bonf.	liver	phthalates	4536	4	Consumables	0.222655
expo	URXHIBP	LBXSASSI	-0.0422323	0.00811912	0.120914	0.381312	-5.20158	0.055273	0.055273	0	2	2	-9	-2	-0.0463046	0.0402967	-1.14909	0.268512	0.00123078	0.0670002	3437	-0.0463046	0.268512	0.0402967	-1.14909	Aspartate aminotransferase AST (U/L)	biochemistry	liver	Mono-2-hydroxy-iso-butyl phthalate (ng/mL)	pollutant	phthalates	2	1	1	> BY & Bonf.	liver	phthalates	4536	4	Consumables	1
expo	URXHIBP	LBXSATSI	-0.0794517	0.0309867	0.236734	0.104526	-2.56406	0.809722	0.809722	0	2	2	-9	-2	-0.0801945	0.035123	-2.28325	0.0374152	0.00369049	0.101391	3443	-0.0801945	0.0374152	0.035123	-2.28325	Alanine aminotransferase ALT (U/L)	biochemistry	liver	Mono-2-hydroxy-iso-butyl phthalate (ng/mL)	pollutant	phthalates	2	1	1	> BY & Bonf.	liver	phthalates	4536	4	Consumables	0.964949
expo	URXHIBP	LBXSBU	0.0805294	0.0223139	0.172083	0.0322016	3.60894	0.721916	0.721916	0	2	2	9	2	0.07711	0.0265705	2.90209	0.0109482	0.00341858	0.229285	3440	0.07711	0.0109482	0.0265705	2.90209	Blood urea nitrogen (mg/dL)	biochemistry	kidney	Mono-2-hydroxy-iso-butyl phthalate (ng/mL)	pollutant	phthalates	2	0.591599	1	> BY & Bonf.	kidney	phthalates	4536	4	Consumables	0.173377
expo	URXHIBP	LBXSC3SI	-0.0363475	0.020675	0.329244	0.338698	-1.75804	0.768305	0.768305	0	2	2	-9	-2	-0.0248021	0.0256808	-0.965783	0.349467	0.000353663	0.100275	3441	-0.0248021	0.349467	0.0256808	-0.965783	Bicarbonate (mmol/L)	biochemistry	electrolyte	Mono-2-hydroxy-iso-butyl phthalate (ng/mL)	pollutant	phthalates	2	1	1	> BY & Bonf.	electrolyte	phthalates	4536	4	Consumables	1
expo	URXHIBP	LBXSCA	-0.0630485	0.0459891	0.401199	0.102745	-1.37094	2.62758	2.62758	0.619422	2	2	-9	-2	-0.0703705	0.0283869	-2.47898	0.0255429	0.00284705	0.067557	3441	-0.0703705	0.0255429	0.0283869	-2.47898	Total calcium (mg/dL)	biochemistry	bone	Mono-2-hydroxy-iso-butyl phthalate (ng/mL)	pollutant	phthalates	2	1	1	> BY & Bonf.	bone	phthalates	4536	4	Consumables	0.565111
expo	URXHIBP	LBXSCH	-0.00424755	0.017015	0.84426	0.94289	-0.249636	0.326091	0.326091	0	2	2	-5	-2	-0.00202762	0.0296638	-0.0683534	0.946407	2.35918e-06	0.152746	3442	-0.00202762	0.946407	0.0296638	-0.0683534	Cholesterol (mg/dL)	biochemistry	lipids	Mono-2-hydroxy-iso-butyl phthalate (ng/mL)	pollutant	phthalates	2	1	1	> BY & Bonf.	lipids	phthalates	4536	4	Consumables	1
expo	URXHIBP	LBXSCK	-0.0320908	0.0134507	0.252674	0.423344	-2.38581	0.41695	0.41695	0	2	2	-9	-2	-0.0126236	0.0352208	-0.358414	0.725028	9.14666e-05	0.0735578	3439	-0.0126236	0.725028	0.0352208	-0.358414	Creatine Phosphokinase(CPK) (IU/L)	biochemistry	kidney	Mono-2-hydroxy-iso-butyl phthalate (ng/mL)	pollutant	phthalates	2	1	1	> BY & Bonf.	kidney	phthalates	4536	4	Consumables	1
expo	URXHIBP	LBXSCLSI	0.151885	0.0747082	0.291016	0.00117325	2.03304	7.02435	7.02435	0.857638	2	2	9	2	0.098178	0.0342926	2.86295	0.0118518	0.00553133	0.172239	3444	0.098178	0.0118518	0.0342926	2.86295	Chloride (mmol/L)	biochemistry	electrolyte	Mono-2-hydroxy-iso-butyl phthalate (ng/mL)	pollutant	phthalates	2	0.629852	1	> BY & Bonf.	electrolyte	phthalates	4536	4	Consumables	0.297171
expo	URXHIBP	LBXSCR	0.0258023	0.066162	0.763276	0.387136	0.389987	11.0777	11.0777	0.909728	2	2	-1	0	0.0246107	0.0197611	1.24541	0.232085	0.000347578	0.236101	3442	0.0246107	0.232085	0.0197611	1.24541	Creatinine (mg/dL)	biochemistry	kidney	Mono-2-hydroxy-iso-butyl phthalate (ng/mL)	pollutant	phthalates	2	1	1	> BY & Bonf.	kidney	phthalates	4536	4	Consumables	1
expo	URXHIBP	LBXSGB	0.000641391	0.00105235	0.651536	0.986843	0.609486	0.00165934	0.00165934	0	2	2	7	2	0.000987925	0.0243977	0.0404926	0.968234	5.61138e-07	0.218978	3440	0.000987925	0.968234	0.0243977	0.0404926	Globulin (g/dL)	biochemistry	immunity	Mono-2-hydroxy-iso-butyl phthalate (ng/mL)	pollutant	phthalates	2	1	1	> BY & Bonf.	liver	phthalates	4536	4	Consumables	1
expo	URXHIBP	LBXSGL	-0.0305418	0.0160665	0.308295	0.348821	-1.90096	0.417719	0.417719	0	2	2	-9	-2	-0.0368457	0.0269337	-1.36801	0.191453	0.000780528	0.0881042	3441	-0.0368457	0.191453	0.0269337	-1.36801	Glucose, serum (mg/dL)	biochemistry	metabolic	Mono-2-hydroxy-iso-butyl phthalate (ng/mL)	pollutant	phthalates	2	1	1	> BY & Bonf.	metabolic	phthalates	4536	4	Consumables	1
expo	URXHIBP	LBXSGTSI	-0.0473225	2.33139e-06	3.13637e-05	0.188313	-20298	8.6348e-09	8.6348e-09	0	2	2	-9	-2	-0.0461354	0.0257615	-1.79087	0.093512	0.00122141	0.0805029	3443	-0.0461354	0.093512	0.0257615	-1.79087	Gamma glutamyl transferase (U/L)	biochemistry	liver	Mono-2-hydroxy-iso-butyl phthalate (ng/mL)	pollutant	phthalates	2	1	1	> BY & Bonf.	liver	phthalates	4536	4	Consumables	1
expo	URXHIBP	LBXSIR	-0.0300351	0.0264998	0.460243	0.523911	-1.13341	0.601767	0.601767	0	2	2	-9	-2	-0.0325014	0.0352917	-0.920936	0.371658	0.000606176	0.0600125	3443	-0.0325014	0.371658	0.0352917	-0.920936	Iron, refigerated (ug/dL)	blood	iron	Mono-2-hydroxy-iso-butyl phthalate (ng/mL)	pollutant	phthalates	2	1	1	> BY & Bonf.	iron	phthalates	4536	4	Consumables	1
expo	URXHIBP	LBXSKSI	0.0226062	0.0592409	0.767925	0.457052	0.381598	4.7097	4.7097	0.787672	2	2	3	0	0.0333942	0.0272111	1.22723	0.238651	0.000639986	0.100696	3443	0.0333942	0.238651	0.0272111	1.22723	Potassium (mmol/L)	biochemistry	electrolyte	Mono-2-hydroxy-iso-butyl phthalate (ng/mL)	pollutant	phthalates	2	1	1	> BY & Bonf.	electrolyte	phthalates	4536	4	Consumables	1
expo	URXHIBP	LBXSLDSI	0.0589475	0.0520524	0.460505	0.154932	1.13246	2.99845	2.99845	0.666495	2	2	9	2	0.0532057	0.0269523	1.97407	0.0670834	0.00162914	0.253852	3408	0.0532057	0.0670834	0.0269523	1.97407	Lactate dehydrogenase LDH (U/L)	biochemistry	injury	Mono-2-hydroxy-iso-butyl phthalate (ng/mL)	pollutant	phthalates	2	1	1	> BY & Bonf.	inflammation	phthalates	4536	4	Consumables	1
expo	URXHIBP	LBXSNASI	0.0719875	0.0577888	0.430624	0.170046	1.2457	2.40588	2.40588	0.584351	2	2	9	2	0.0710329	0.0375637	1.891	0.0780988	0.00289548	0.110614	3444	0.0710329	0.0780988	0.0375637	1.891	Sodium (mmol/L)	biochemistry	electrolyte	Mono-2-hydroxy-iso-butyl phthalate (ng/mL)	pollutant	phthalates	2	1	1	> BY & Bonf.	electrolyte	phthalates	4536	4	Consumables	1
expo	URXHIBP	LBXSOSSI	0.0716668	0.0314823	0.263503	0.052309	2.27642	1.2581	1.2581	0.205152	2	2	9	2	0.0805677	0.0316851	2.54276	0.0225188	0.0037321	0.192183	3439	0.0805677	0.0225188	0.0316851	2.54276	Osmolality (mmol/Kg)	biochemistry	electrolyte	Mono-2-hydroxy-iso-butyl phthalate (ng/mL)	pollutant	phthalates	2	1	1	> BY & Bonf.	electrolyte	phthalates	4536	4	Consumables	0.561513
expo	URXHIBP	LBXSPH	0.00935332	0.0521093	0.886934	0.627267	0.179494	2.85662	2.85662	0.649936	2	2	9	2	0.0393191	0.0384707	1.02205	0.322957	0.000888835	0.141425	3441	0.0393191	0.322957	0.0384707	1.02205	Phosphorus (mg/dL)	biochemistry	bone	Mono-2-hydroxy-iso-butyl phthalate (ng/mL)	pollutant	phthalates	2	1	1	> BY & Bonf.	bone	phthalates	4536	4	Consumables	1
expo	URXHIBP	LBXSTB	-0.0649093	0.0104757	0.101866	0.0903836	-6.19616	0.146777	0.146777	0	2	2	-9	-2	-0.0643588	0.0268781	-2.39447	0.030149	0.00237701	0.114365	3442	-0.0643588	0.030149	0.0268781	-2.39447	Total bilirubin (mg/dL)	biochemistry	liver	Mono-2-hydroxy-iso-butyl phthalate (ng/mL)	pollutant	phthalates	2	1	1	> BY & Bonf.	liver	phthalates	4536	4	Consumables	0.500881
expo	URXHIBP	LBXSTP	-0.0509979	0.0259134	0.299293	0.173263	-1.96801	1.03998	1.03998	0.0384467	2	2	-9	-2	-0.0468884	0.0267136	-1.75523	0.0996158	0.001264	0.105825	3441	-0.0468884	0.0996158	0.0267136	-1.75523	Total protein (g/dL)	biochemistry	liver/kidney	Mono-2-hydroxy-iso-butyl phthalate (ng/mL)	pollutant	phthalates	2	1	1	> BY & Bonf.	kidney	phthalates	4536	4	Consumables	1
expo	URXHIBP	LBXSTR	-0.0193827	0.0320092	0.653374	0.495327	-0.605535	2.16218	2.16218	0.537504	2	2	-9	-2	-0.0141096	0.0221313	-0.637539	0.533385	0.000114455	0.070725	3440	-0.0141096	0.533385	0.0221313	-0.637539	Triglycerides (mg/dL)	biochemistry	lipids	Mono-2-hydroxy-iso-butyl phthalate (ng/mL)	pollutant	phthalates	2	1	1	> BY & Bonf.	lipids	phthalates	4536	4	Consumables	1
expo	URXHIBP	LBXSUA	-0.0281316	0.0703443	0.757809	0.417437	-0.399914	7.49024	7.49024	0.866493	2	2	-9	-2	-0.0292786	0.0254129	-1.15212	0.267305	0.000492842	0.223106	3440	-0.0292786	0.267305	0.0254129	-1.15212	Uric acid (mg/dL)	biochemistry	kidney	Mono-2-hydroxy-iso-butyl phthalate (ng/mL)	pollutant	phthalates	2	1	1	> BY & Bonf.	kidney	phthalates	4536	4	Consumables	1
expo	URXMCOH	LBXSAL	-0.0108646	0.00911734	0.444474	0.70444	-1.19164	0.151721	0.151721	0	2	2	-5	0	-0.0159543	0.0250767	-0.63622	0.534221	0.000224287	0.300967	3444	-0.0159543	0.534221	0.0250767	-0.63622	Albumin (g/dL)	biochemistry	liver/kidney	Cyclohexane-1,2-dicarboxylic acid-mono(carboxyoctyl) ester phthalate (ng/mL	pollutant	phthalates	2	1	1	> BY & Bonf.	kidney	phthalates	4536	4	Consumables	1
expo	URXMCOH	LBXSAPSI	0.00371063	0.0307271	0.923492	0.775789	0.120761	3.86618	3.86618	0.741347	2	2	3	2	0.00734519	0.0164795	0.445715	0.662169	4.75409e-05	0.306898	3443	0.00734519	0.662169	0.0164795	0.445715	Alkaline phosphotase (U/L)	biochemistry	liver	Cyclohexane-1,2-dicarboxylic acid-mono(carboxyoctyl) ester phthalate (ng/mL	pollutant	phthalates	2	1	1	> BY & Bonf.	liver	phthalates	4536	4	Consumables	1
expo	URXMCOH	LBXSASSI	0.0467446	0.0195071	0.251682	0.121404	2.39629	0.724707	0.724707	0	2	2	9	2	0.0849879	0.0502175	1.6924	0.111232	0.00636385	0.0671997	3437	0.0849879	0.111232	0.0502175	1.6924	Aspartate aminotransferase AST (U/L)	biochemistry	liver	Cyclohexane-1,2-dicarboxylic acid-mono(carboxyoctyl) ester phthalate (ng/mL	pollutant	phthalates	2	1	1	> BY & Bonf.	liver	phthalates	4536	4	Consumables	1
expo	URXMCOH	LBXSATSI	0.0580959	0.00423193	0.046292	0.0924293	13.728	0.0336228	0.0336228	0	2	2	9	2	0.064389	0.0353175	1.82315	0.0882712	0.0036533	0.106727	3443	0.064389	0.0882712	0.0353175	1.82315	Alanine aminotransferase ALT (U/L)	biochemistry	liver	Cyclohexane-1,2-dicarboxylic acid-mono(carboxyoctyl) ester phthalate (ng/mL	pollutant	phthalates	2	1	1	> BY & Bonf.	liver	phthalates	4536	4	Consumables	1
expo	URXMCOH	LBXSBU	0.0446873	0.00596665	0.0845016	0.12057	7.48952	0.0868885	0.0868885	0	2	2	9	2	0.0452208	0.0206593	2.18889	0.0448359	0.00180319	0.226566	3440	0.0452208	0.0448359	0.0206593	2.18889	Blood urea nitrogen (mg/dL)	biochemistry	kidney	Cyclohexane-1,2-dicarboxylic acid-mono(carboxyoctyl) ester phthalate (ng/mL	pollutant	phthalates	2	1	1	> BY & Bonf.	kidney	phthalates	4536	4	Consumables	0.615069
expo	URXMCOH	LBXSC3SI	-0.0307728	0.017502	0.329212	0.480468	-1.75824	0.388136	0.388136	0	2	2	-9	-2	-0.0227691	0.0298349	-0.763172	0.457196	0.000457132	0.107044	3441	-0.0227691	0.457196	0.0298349	-0.763172	Bicarbonate (mmol/L)	biochemistry	electrolyte	Cyclohexane-1,2-dicarboxylic acid-mono(carboxyoctyl) ester phthalate (ng/mL	pollutant	phthalates	2	1	1	> BY & Bonf.	electrolyte	phthalates	4536	4	Consumables	1
expo	URXMCOH	LBXSCA	-0.0294178	0.026256	0.463884	0.523097	-1.12042	0.933662	0.933662	0	2	2	-9	-2	-0.020642	0.0298249	-0.692105	0.499446	0.000375707	0.0671758	3441	-0.020642	0.499446	0.0298249	-0.692105	Total calcium (mg/dL)	biochemistry	bone	Cyclohexane-1,2-dicarboxylic acid-mono(carboxyoctyl) ester phthalate (ng/mL	pollutant	phthalates	2	1	1	> BY & Bonf.	bone	phthalates	4536	4	Consumables	1
expo	URXMCOH	LBXSCH	-0.0343396	0.0542426	0.640701	0.486963	-0.633075	3.48693	3.48693	0.713214	2	2	-9	-2	-0.0242688	0.0294678	-0.823569	0.423086	0.000518996	0.1523	3442	-0.0242688	0.423086	0.0294678	-0.823569	Cholesterol (mg/dL)	biochemistry	lipids	Cyclohexane-1,2-dicarboxylic acid-mono(carboxyoctyl) ester phthalate (ng/mL	pollutant	phthalates	2	1	1	> BY & Bonf.	lipids	phthalates	4536	4	Consumables	1
expo	URXMCOH	LBXSCK	-0.0216841	0.00434693	0.125951	0.60062	-4.98837	0.0214512	0.0214512	0	2	2	-9	-2	-0.0221801	0.0433207	-0.511998	0.616107	0.000433452	0.075749	3439	-0.0221801	0.616107	0.0433207	-0.511998	Creatine Phosphokinase(CPK) (IU/L)	biochemistry	kidney	Cyclohexane-1,2-dicarboxylic acid-mono(carboxyoctyl) ester phthalate (ng/mL	pollutant	phthalates	2	1	1	> BY & Bonf.	kidney	phthalates	4536	4	Consumables	1
expo	URXMCOH	LBXSCLSI	-0.0425729	0.0102357	0.15021	0.106849	-4.15927	0.285479	0.285479	0	2	2	-9	-2	-0.0393078	0.0181984	-2.15997	0.0473709	0.00136146	0.190097	3444	-0.0393078	0.0473709	0.0181984	-2.15997	Chloride (mmol/L)	biochemistry	electrolyte	Cyclohexane-1,2-dicarboxylic acid-mono(carboxyoctyl) ester phthalate (ng/mL	pollutant	phthalates	2	1	1	> BY & Bonf.	electrolyte	phthalates	4536	4	Consumables	0.865583
expo	URXMCOH	LBXSCR	0.00116979	0.0300278	0.975212	0.961056	0.0389568	2.37285	2.37285	0.578566	2	2	-1	0	-0.00547008	0.0212445	-0.257483	0.800305	2.63672e-05	0.241497	3442	-0.00547008	0.800305	0.0212445	-0.257483	Creatinine (mg/dL)	biochemistry	kidney	Cyclohexane-1,2-dicarboxylic acid-mono(carboxyoctyl) ester phthalate (ng/mL	pollutant	phthalates	2	1	1	> BY & Bonf.	kidney	phthalates	4536	4	Consumables	1
expo	URXMCOH	LBXSGB	0.0166666	0.0132182	0.426863	0.598807	1.26089	0.310809	0.310809	0	2	2	9	2	0.0176882	0.0236768	0.747071	0.466571	0.000275892	0.219393	3440	0.0176882	0.466571	0.0236768	0.747071	Globulin (g/dL)	biochemistry	immunity	Cyclohexane-1,2-dicarboxylic acid-mono(carboxyoctyl) ester phthalate (ng/mL	pollutant	phthalates	2	1	1	> BY & Bonf.	liver	phthalates	4536	4	Consumables	1
expo	URXMCOH	LBXSGL	0.0481047	0.0258068	0.313469	0.220448	1.86404	0.769592	0.769592	0	2	2	9	2	0.0537646	0.0313423	1.7154	0.106849	0.00254883	0.0903311	3441	0.0537646	0.106849	0.0313423	1.7154	Glucose, serum (mg/dL)	biochemistry	metabolic	Cyclohexane-1,2-dicarboxylic acid-mono(carboxyoctyl) ester phthalate (ng/mL	pollutant	phthalates	2	1	1	> BY & Bonf.	metabolic	phthalates	4536	4	Consumables	1
expo	URXMCOH	LBXSGTSI	0.0135951	0.0144914	0.520308	0.514679	0.938153	0.526759	0.526759	0	2	2	3	0	0.0336969	0.0342685	0.983321	0.341045	0.00100056	0.0860572	3443	0.0336969	0.341045	0.0342685	0.983321	Gamma glutamyl transferase (U/L)	biochemistry	liver	Cyclohexane-1,2-dicarboxylic acid-mono(carboxyoctyl) ester phthalate (ng/mL	pollutant	phthalates	2	1	1	> BY & Bonf.	liver	phthalates	4536	4	Consumables	1
expo	URXMCOH	LBXSIR	-0.0674639	0.0316668	0.279387	0.110093	-2.13043	1.60781	1.60781	0.378037	2	2	-9	-2	-0.0448586	0.030341	-1.47848	0.15997	0.00177319	0.0650165	3443	-0.0448586	0.15997	0.030341	-1.47848	Iron, refigerated (ug/dL)	blood	iron	Cyclohexane-1,2-dicarboxylic acid-mono(carboxyoctyl) ester phthalate (ng/mL	pollutant	phthalates	2	1	1	> BY & Bonf.	iron	phthalates	4536	4	Consumables	1
expo	URXMCOH	LBXSKSI	0.0212235	0.0011864	0.0355501	0.57691	17.889	0.0020181	0.0020181	0	2	2	9	2	0.0161073	0.0279597	0.576091	0.573096	0.000228607	0.100739	3443	0.0161073	0.573096	0.0279597	0.576091	Potassium (mmol/L)	biochemistry	electrolyte	Cyclohexane-1,2-dicarboxylic acid-mono(carboxyoctyl) ester phthalate (ng/mL	pollutant	phthalates	2	1	1	> BY & Bonf.	electrolyte	phthalates	4536	4	Consumables	1
expo	URXMCOH	LBXSLDSI	-0.00700299	0.0109148	0.63684	0.749875	-0.641604	0.276757	0.276757	0	2	2	-9	-2	-0.0135325	0.0224891	-0.601736	0.556336	0.000161234	0.251084	3408	-0.0135325	0.556336	0.0224891	-0.601736	Lactate dehydrogenase LDH (U/L)	biochemistry	injury	Cyclohexane-1,2-dicarboxylic acid-mono(carboxyoctyl) ester phthalate (ng/mL	pollutant	phthalates	2	1	1	> BY & Bonf.	inflammation	phthalates	4536	4	Consumables	1
expo	URXMCOH	LBXSNASI	-0.0381485	0.00333532	0.0555184	0.380884	-11.4377	0.012334	0.012334	0	2	2	-9	-2	-0.0370886	0.0309016	-1.20022	0.248668	0.00121208	0.106635	3444	-0.0370886	0.248668	0.0309016	-1.20022	Sodium (mmol/L)	biochemistry	electrolyte	Cyclohexane-1,2-dicarboxylic acid-mono(carboxyoctyl) ester phthalate (ng/mL	pollutant	phthalates	2	1	1	> BY & Bonf.	electrolyte	phthalates	4536	4	Consumables	1
expo	URXMCOH	LBXSOSSI	-0.00584345	0.0102742	0.670788	0.90806	-0.568751	0.141113	0.141113	0	2	2	-9	-2	-0.00355129	0.0283872	-0.125102	0.902104	1.11214e-05	0.187968	3439	-0.00355129	0.902104	0.0283872	-0.125102	Osmolality (mmol/Kg)	biochemistry	electrolyte	Cyclohexane-1,2-dicarboxylic acid-mono(carboxyoctyl) ester phthalate (ng/mL	pollutant	phthalates	2	1	1	> BY & Bonf.	electrolyte	phthalates	4536	4	Consumables	1
expo	URXMCOH	LBXSPH	-0.00192725	0.0205562	0.940487	0.996064	-0.0937553	0.723761	0.723761	0	2	2	-1	0	0.00287449	0.0252332	0.113917	0.910814	7.28565e-06	0.148312	3441	0.00287449	0.910814	0.0252332	0.113917	Phosphorus (mg/dL)	biochemistry	bone	Cyclohexane-1,2-dicarboxylic acid-mono(carboxyoctyl) ester phthalate (ng/mL	pollutant	phthalates	2	1	1	> BY & Bonf.	bone	phthalates	4536	4	Consumables	1
expo	URXMCOH	LBXSTB	-0.0499752	0.0158193	0.195165	0.111133	-3.15912	0.66551	0.66551	0	2	2	-9	-2	-0.035554	0.0213434	-1.66581	0.116492	0.00111364	0.118177	3442	-0.035554	0.116492	0.0213434	-1.66581	Total bilirubin (mg/dL)	biochemistry	liver	Cyclohexane-1,2-dicarboxylic acid-mono(carboxyoctyl) ester phthalate (ng/mL	pollutant	phthalates	2	1	1	> BY & Bonf.	liver	phthalates	4536	4	Consumables	1
expo	URXMCOH	LBXSTP	-0.00434369	0.0182619	0.851339	0.998939	-0.237855	1.04951	1.04951	0.0471706	2	2	-1	0	0.00382481	0.0205738	0.185907	0.855009	1.28993e-05	0.105924	3441	0.00382481	0.855009	0.0205738	0.185907	Total protein (g/dL)	biochemistry	liver/kidney	Cyclohexane-1,2-dicarboxylic acid-mono(carboxyoctyl) ester phthalate (ng/mL	pollutant	phthalates	2	1	1	> BY & Bonf.	kidney	phthalates	4536	4	Consumables	1
expo	URXMCOH	LBXSTR	0.0347195	0.0254844	0.403099	0.22429	1.36239	1.16237	1.16237	0.139687	2	2	9	2	0.0553384	0.0299207	1.8495	0.0841872	0.00270027	0.072411	3440	0.0553384	0.0841872	0.0299207	1.8495	Triglycerides (mg/dL)	biochemistry	lipids	Cyclohexane-1,2-dicarboxylic acid-mono(carboxyoctyl) ester phthalate (ng/mL	pollutant	phthalates	2	1	1	> BY & Bonf.	lipids	phthalates	4536	4	Consumables	1
expo	URXMCOH	LBXSUA	0.0266553	0.0202631	0.413797	0.341392	1.31546	1.07672	1.07672	0.0712528	2	2	9	2	0.0226933	0.0201635	1.12546	0.278078	0.000454099	0.233824	3440	0.0226933	0.278078	0.0201635	1.12546	Uric acid (mg/dL)	biochemistry	kidney	Cyclohexane-1,2-dicarboxylic acid-mono(carboxyoctyl) ester phthalate (ng/mL	pollutant	phthalates	2	1	1	> BY & Bonf.	kidney	phthalates	4536	4	Consumables	1
expo	URXMHBP	LBXSAL	-0.017448	0.0276722	0.641862	0.693253	-0.630525	1.25632	1.25632	0.204024	2	2	-9	-2	-0.0126041	0.0242501	-0.519755	0.61082	9.42179e-05	0.298303	3444	-0.0126041	0.61082	0.0242501	-0.519755	Albumin (g/dL)	biochemistry	liver/kidney	Mono-3-hydroxy-n-butyl phthalate (ng/mL)	pollutant	phthalates	2	1	1	> BY & Bonf.	kidney	phthalates	4536	4	Consumables	1
expo	URXMHBP	LBXSAPSI	0.0644592	0.0422946	0.369674	0.132722	1.52406	1.73751	1.73751	0.424464	2	2	9	2	0.0725464	0.0317168	2.28732	0.0371222	0.00312141	0.302482	3443	0.0725464	0.0371222	0.0317168	2.28732	Alkaline phosphotase (U/L)	biochemistry	liver	Mono-3-hydroxy-n-butyl phthalate (ng/mL)	pollutant	phthalates	2	1	1	> BY & Bonf.	liver	phthalates	4536	4	Consumables	0.632203
expo	URXMHBP	LBXSASSI	-0.103542	0.0127964	0.0782811	0.0200983	-8.09145	0.172918	0.172918	0	2	2	-9	-2	-0.0975112	0.0329747	-2.95715	0.0097901	0.00563453	0.0634889	3437	-0.0975112	0.0097901	0.0329747	-2.95715	Aspartate aminotransferase AST (U/L)	biochemistry	liver	Mono-3-hydroxy-n-butyl phthalate (ng/mL)	pollutant	phthalates	2	0.543102	1	> BY & Bonf.	liver	phthalates	4536	4	Consumables	0.360572
expo	URXMHBP	LBXSATSI	-0.102791	0.0192414	0.117806	0.0300987	-5.34216	0.324293	0.324293	0	2	2	-9	-2	-0.102528	0.0337596	-3.037	0.00832111	0.00623455	0.0941457	3443	-0.102528	0.00832111	0.0337596	-3.037	Alanine aminotransferase ALT (U/L)	biochemistry	liver	Mono-3-hydroxy-n-butyl phthalate (ng/mL)	pollutant	phthalates	2	0.47818	1	> BY & Bonf.	liver	phthalates	4536	4	Consumables	0.349639
expo	URXMHBP	LBXSBU	0.0392648	0.00577229	0.0929234	0.300526	6.80229	0.0489062	0.0489062	0	2	2	7	2	0.0320902	0.0266364	1.20475	0.246964	0.000610716	0.225995	3440	0.0320902	0.246964	0.0266364	1.20475	Blood urea nitrogen (mg/dL)	biochemistry	kidney	Mono-3-hydroxy-n-butyl phthalate (ng/mL)	pollutant	phthalates	2	1	1	> BY & Bonf.	kidney	phthalates	4536	4	Consumables	1
expo	URXMHBP	LBXSC3SI	-0.00980734	0.0238568	0.751698	0.768851	-0.411091	0.55303	0.55303	0	2	2	-7	-2	-0.0155098	0.0333491	-0.465073	0.648559	0.00014265	0.105688	3441	-0.0155098	0.648559	0.0333491	-0.465073	Bicarbonate (mmol/L)	biochemistry	electrolyte	Mono-3-hydroxy-n-butyl phthalate (ng/mL)	pollutant	phthalates	2	1	1	> BY & Bonf.	electrolyte	phthalates	4536	4	Consumables	1
expo	URXMHBP	LBXSCA	-0.00530999	0.0451266	0.925433	0.846423	-0.117669	1.68365	1.68365	0.406053	2	2	-5	-2	-0.0161423	0.0358486	-0.450291	0.65894	0.000154523	0.0669407	3441	-0.0161423	0.65894	0.0358486	-0.450291	Total calcium (mg/dL)	biochemistry	bone	Mono-3-hydroxy-n-butyl phthalate (ng/mL)	pollutant	phthalates	2	1	1	> BY & Bonf.	bone	phthalates	4536	4	Consumables	1
expo	URXMHBP	LBXSCH	0.00310812	0.0430231	0.954088	0.707145	0.072243	3.52302	3.52302	0.716152	2	2	1	0	0.0243581	0.0251025	0.970348	0.347261	0.000351897	0.152944	3442	0.0243581	0.347261	0.0251025	0.970348	Cholesterol (mg/dL)	biochemistry	lipids	Mono-3-hydroxy-n-butyl phthalate (ng/mL)	pollutant	phthalates	2	1	1	> BY & Bonf.	lipids	phthalates	4536	4	Consumables	1
expo	URXMHBP	LBXSCK	-0.0637817	0.0287801	0.269847	0.0430108	-2.21618	1.42488	1.42488	0.298187	2	2	-9	-2	-0.0853726	0.0327793	-2.60447	0.0199209	0.00432298	0.0652881	3439	-0.0853726	0.0199209	0.0327793	-2.60447	Creatine Phosphokinase(CPK) (IU/L)	biochemistry	kidney	Mono-3-hydroxy-n-butyl phthalate (ng/mL)	pollutant	phthalates	2	0.937699	1	> BY & Bonf.	kidney	phthalates	4536	4	Consumables	0.735963
expo	URXMHBP	LBXSCLSI	0.152573	0.0538449	0.215985	0.00148448	2.83356	2.92651	2.92651	0.658296	2	2	9	2	0.122772	0.032203	3.81243	0.00169948	0.00893934	0.181539	3444	0.122772	0.00169948	0.032203	3.81243	Chloride (mmol/L)	biochemistry	electrolyte	Mono-3-hydroxy-n-butyl phthalate (ng/mL)	pollutant	phthalates	2	0.135871	1	> BY & Bonf.	electrolyte	phthalates	4536	4	Consumables	0.061857
expo	URXMHBP	LBXSCR	-0.00241873	0.0344379	0.955361	0.868026	-0.0702344	2.33246	2.33246	0.571268	2	2	-7	-2	0.0138563	0.0255741	0.541809	0.595907	0.00011388	0.237891	3442	0.0138563	0.595907	0.0255741	0.541809	Creatinine (mg/dL)	biochemistry	kidney	Mono-3-hydroxy-n-butyl phthalate (ng/mL)	pollutant	phthalates	2	1	1	> BY & Bonf.	kidney	phthalates	4536	4	Consumables	1
expo	URXMHBP	LBXSGB	-0.077654	0.021106	0.168949	0.077355	-3.67925	0.505983	0.505983	0	2	2	-9	-2	-0.0662247	0.0298228	-2.2206	0.042201	0.00260072	0.218561	3440	-0.0662247	0.042201	0.0298228	-2.2206	Globulin (g/dL)	biochemistry	immunity	Mono-3-hydroxy-n-butyl phthalate (ng/mL)	pollutant	phthalates	2	1	1	> BY & Bonf.	liver	phthalates	4536	4	Consumables	0.735388
expo	URXMHBP	LBXSGL	-0.026255	0.00430588	0.103486	0.399237	-6.09749	0.04316	0.04316	0	2	2	-9	-2	-0.0250614	0.0211817	-1.18316	0.255158	0.000372452	0.0891772	3441	-0.0250614	0.255158	0.0211817	-1.18316	Glucose, serum (mg/dL)	biochemistry	metabolic	Mono-3-hydroxy-n-butyl phthalate (ng/mL)	pollutant	phthalates	2	1	1	> BY & Bonf.	metabolic	phthalates	4536	4	Consumables	1
expo	URXMHBP	LBXSGTSI	-0.0599081	0.0029122	0.0309225	0.169826	-20.5714	0.00902901	0.00902901	0	2	2	-9	-2	-0.0568747	0.0307695	-1.84841	0.0843537	0.00191848	0.0802159	3443	-0.0568747	0.0843537	0.0307695	-1.84841	Gamma glutamyl transferase (U/L)	biochemistry	liver	Mono-3-hydroxy-n-butyl phthalate (ng/mL)	pollutant	phthalates	2	1	1	> BY & Bonf.	liver	phthalates	4536	4	Consumables	1
expo	URXMHBP	LBXSIR	-0.0427171	0.0150713	0.215929	0.331042	-2.83434	0.22362	0.22362	0	2	2	-9	-2	-0.0460341	0.0325584	-1.41389	0.177812	0.00125684	0.0590996	3443	-0.0460341	0.177812	0.0325584	-1.41389	Iron, refigerated (ug/dL)	blood	iron	Mono-3-hydroxy-n-butyl phthalate (ng/mL)	pollutant	phthalates	2	1	1	> BY & Bonf.	iron	phthalates	4536	4	Consumables	1
expo	URXMHBP	LBXSKSI	-0.00307021	0.0507791	0.961555	0.96522	-0.060462	2.34102	2.34102	0.572835	2	2	-5	-2	0.000271223	0.0318932	0.00850409	0.993327	4.36314e-08	0.100508	3443	0.000271223	0.993327	0.0318932	0.00850409	Potassium (mmol/L)	biochemistry	electrolyte	Mono-3-hydroxy-n-butyl phthalate (ng/mL)	pollutant	phthalates	2	1	1	> BY & Bonf.	electrolyte	phthalates	4536	4	Consumables	1
expo	URXMHBP	LBXSLDSI	0.00453232	0.0138194	0.798247	0.91844	0.327967	0.218265	0.218265	0	2	2	7	2	-0.000189107	0.0269253	-0.0070234	0.994489	2.12514e-08	0.252729	3408	-0.000189107	0.994489	0.0269253	-0.0070234	Lactate dehydrogenase LDH (U/L)	biochemistry	injury	Mono-3-hydroxy-n-butyl phthalate (ng/mL)	pollutant	phthalates	2	1	1	> BY & Bonf.	inflammation	phthalates	4536	4	Consumables	1
expo	URXMHBP	LBXSNASI	0.116084	0.0290631	0.156175	0.00868418	3.99421	0.885833	0.885833	0	2	2	9	2	0.106392	0.0300696	3.53818	0.00298064	0.0067131	0.110627	3444	0.106392	0.00298064	0.0300696	3.53818	Sodium (mmol/L)	biochemistry	electrolyte	Mono-3-hydroxy-n-butyl phthalate (ng/mL)	pollutant	phthalates	2	0.212622	1	> BY & Bonf.	electrolyte	phthalates	4536	4	Consumables	0.292446
expo	URXMHBP	LBXSOSSI	0.105841	0.0263269	0.155203	0.00668576	4.02027	0.907527	0.907527	0	2	2	9	2	0.0972164	0.0263619	3.68775	0.00219342	0.0056049	0.191153	3439	0.0972164	0.00219342	0.0263619	3.68775	Osmolality (mmol/Kg)	biochemistry	electrolyte	Mono-3-hydroxy-n-butyl phthalate (ng/mL)	pollutant	phthalates	2	0.166737	1	> BY & Bonf.	electrolyte	phthalates	4536	4	Consumables	0.0961123
expo	URXMHBP	LBXSPH	0.034288	0.0556989	0.648709	0.287708	0.615595	3.93069	3.93069	0.745592	2	2	9	2	0.0534568	0.0309713	1.72601	0.104878	0.0016946	0.141017	3441	0.0534568	0.104878	0.0309713	1.72601	Phosphorus (mg/dL)	biochemistry	bone	Mono-3-hydroxy-n-butyl phthalate (ng/mL)	pollutant	phthalates	2	1	1	> BY & Bonf.	bone	phthalates	4536	4	Consumables	1
expo	URXMHBP	LBXSTB	-0.059885	0.0269618	0.269317	0.0704115	-2.22111	1.22103	1.22103	0.181019	2	2	-9	-2	-0.0666196	0.0243594	-2.73486	0.0153463	0.00263273	0.111165	3442	-0.0666196	0.0153463	0.0243594	-2.73486	Total bilirubin (mg/dL)	biochemistry	liver	Mono-3-hydroxy-n-butyl phthalate (ng/mL)	pollutant	phthalates	2	0.767516	1	> BY & Bonf.	liver	phthalates	4536	4	Consumables	0.282353
expo	URXMHBP	LBXSTP	-0.0900383	0.044897	0.294476	0.0949514	-2.00544	1.61653	1.61653	0.381391	2	2	-9	-2	-0.0760471	0.0374844	-2.02877	0.06062	0.00342946	0.0991288	3441	-0.0760471	0.06062	0.0374844	-2.02877	Total protein (g/dL)	biochemistry	liver/kidney	Mono-3-hydroxy-n-butyl phthalate (ng/mL)	pollutant	phthalates	2	1	1	> BY & Bonf.	kidney	phthalates	4536	4	Consumables	0.998525
expo	URXMHBP	LBXSTR	-0.0397808	0.0241294	0.347103	0.0310518	-1.64864	2.77952	2.77952	0.640225	2	2	-9	-2	-0.0443032	0.014444	-3.06723	0.0078236	0.00116396	0.0690855	3440	-0.0443032	0.0078236	0.014444	-3.06723	Triglycerides (mg/dL)	biochemistry	lipids	Mono-3-hydroxy-n-butyl phthalate (ng/mL)	pollutant	phthalates	2	0.45552	1	> BY & Bonf.	lipids	phthalates	4536	4	Consumables	0.194831
expo	URXMHBP	LBXSUA	-0.0851168	0.0144704	0.107204	0.012097	-5.88215	0.35394	0.35394	0	2	2	-9	-2	-0.0899133	0.0253256	-3.55029	0.00290749	0.00479419	0.216023	3440	-0.0899133	0.00290749	0.0253256	-3.55029	Uric acid (mg/dL)	biochemistry	kidney	Mono-3-hydroxy-n-butyl phthalate (ng/mL)	pollutant	phthalates	2	0.208508	1	> BY & Bonf.	kidney	phthalates	4536	4	Consumables	0.0516629
expo	URXCYHA	LBXSAL	-0.0518233	0.0254459	0.290573	0.150516	-2.03661	0.997246	0.997246	0	2	2	-9	-2	-0.0481927	0.0228416	-2.10987	0.0520787	0.00201171	0.300198	3466	-0.0481927	0.0520787	0.0228416	-2.10987	Albumin (g/dL)	biochemistry	liver/kidney	N-Acetyl-S-(1-cyano-2-hydroxyethyl)-L-cysteine (CYHA) (ng/mL)	pollutant	VOC	2	1	1	> BY & Bonf.	kidney	VOC	13130	5	Volatile Organics	0.810506
expo	URXCYHA	LBXSAPSI	-0.00642268	0.0171547	0.771936	0.915119	-0.374398	2.13393	2.13393	0.531382	2	2	-7	-2	0.0155666	0.019858	0.783894	0.445305	0.00020989	0.338416	3464	0.0155666	0.445305	0.019858	0.783894	Alkaline phosphotase (U/L)	biochemistry	liver	N-Acetyl-S-(1-cyano-2-hydroxyethyl)-L-cysteine (CYHA) (ng/mL)	pollutant	VOC	2	1	1	> BY & Bonf.	liver	VOC	13130	5	Volatile Organics	1
expo	URXCYHA	LBXSASSI	-0.0502907	0.0224028	0.266793	0.103732	-2.24484	1.02932	1.02932	0.0284841	2	2	-9	-2	-0.047537	0.0219204	-2.16862	0.0465991	0.00195672	0.0330539	3459	-0.047537	0.0465991	0.0219204	-2.16862	Aspartate aminotransferase AST (U/L)	biochemistry	liver	N-Acetyl-S-(1-cyano-2-hydroxyethyl)-L-cysteine (CYHA) (ng/mL)	pollutant	VOC	2	1	1	> BY & Bonf.	liver	VOC	13130	5	Volatile Organics	1
expo	URXCYHA	LBXSATSI	-0.0568867	0.020343	0.218638	0.0613989	-2.79637	0.968871	0.968871	0	2	2	-9	-2	-0.0544005	0.0211628	-2.57057	0.02131	0.00256338	0.0937201	3465	-0.0544005	0.02131	0.0211628	-2.57057	Alanine aminotransferase ALT (U/L)	biochemistry	liver	N-Acetyl-S-(1-cyano-2-hydroxyethyl)-L-cysteine (CYHA) (ng/mL)	pollutant	VOC	2	0.987296	1	> BY & Bonf.	liver	VOC	13130	5	Volatile Organics	0.665242
expo	URXCYHA	LBXSBU	-0.0702537	0.011451	0.102861	0.0172778	-6.13515	0.320429	0.320429	0	2	2	-9	-2	-0.0675227	0.0205813	-3.28078	0.00505424	0.00394914	0.240429	3466	-0.0675227	0.00505424	0.0205813	-3.28078	Blood urea nitrogen (mg/dL)	biochemistry	kidney	N-Acetyl-S-(1-cyano-2-hydroxyethyl)-L-cysteine (CYHA) (ng/mL)	pollutant	VOC	2	0.323288	1	> BY & Bonf.	kidney	VOC	13130	5	Volatile Organics	0.0851168
expo	URXCYHA	LBXSC3SI	-0.0720455	0.000417384	0.00368812	0.0302798	-172.612	0.000321457	0.000321457	0	2	2	-9	-2	-0.0649426	0.0238681	-2.72089	0.0157831	0.00365311	0.118462	3466	-0.0649426	0.0157831	0.0238681	-2.72089	Bicarbonate (mmol/L)	biochemistry	electrolyte	N-Acetyl-S-(1-cyano-2-hydroxyethyl)-L-cysteine (CYHA) (ng/mL)	pollutant	VOC	2	0.785004	1	> BY & Bonf.	electrolyte	VOC	13130	5	Volatile Organics	0.327844
expo	URXCYHA	LBXSCA	0.00704447	0.017825	0.7604	0.881062	0.395202	0.567423	0.567423	0	2	2	1	0	0.00621544	0.0244946	0.253747	0.803136	3.34617e-05	0.0884843	3466	0.00621544	0.803136	0.0244946	0.253747	Total calcium (mg/dL)	biochemistry	bone	N-Acetyl-S-(1-cyano-2-hydroxyethyl)-L-cysteine (CYHA) (ng/mL)	pollutant	VOC	2	1	1	> BY & Bonf.	bone	VOC	13130	5	Volatile Organics	1
expo	URXCYHA	LBXSCH	-0.00603861	0.0223881	0.83228	0.834334	-0.269724	1.16481	1.16481	0.14149	2	2	-1	0	-0.00317509	0.0209197	-0.151775	0.881387	8.73202e-06	0.13341	3466	-0.00317509	0.881387	0.0209197	-0.151775	Cholesterol (mg/dL)	biochemistry	lipids	N-Acetyl-S-(1-cyano-2-hydroxyethyl)-L-cysteine (CYHA) (ng/mL)	pollutant	VOC	2	1	1	> BY & Bonf.	lipids	VOC	13130	5	Volatile Organics	1
expo	URXCYHA	LBXSCK	-0.0295754	0.010409	0.215438	0.10379	-2.84134	0.594151	0.594151	0	2	2	-9	-2	-0.0315057	0.0137403	-2.29295	0.0367211	0.000859609	0.0527608	3464	-0.0315057	0.0367211	0.0137403	-2.29295	Creatine Phosphokinase(CPK) (IU/L)	biochemistry	kidney	N-Acetyl-S-(1-cyano-2-hydroxyethyl)-L-cysteine (CYHA) (ng/mL)	pollutant	VOC	2	1	1	> BY & Bonf.	kidney	VOC	13130	5	Volatile Organics	1
expo	URXCYHA	LBXSCLSI	0.0293334	0.0101667	0.212398	0.253383	2.88526	0.283134	0.283134	0	2	2	7	0	0.0297585	0.0190495	1.56216	0.139098	0.000767051	0.182166	3466	0.0297585	0.139098	0.0190495	1.56216	Chloride (mmol/L)	biochemistry	electrolyte	N-Acetyl-S-(1-cyano-2-hydroxyethyl)-L-cysteine (CYHA) (ng/mL)	pollutant	VOC	2	1	1	> BY & Bonf.	electrolyte	VOC	13130	5	Volatile Organics	1
expo	URXCYHA	LBXSCR	-0.0211454	0.0166324	0.424307	0.210321	-1.27134	1.38114	1.38114	0.275962	2	2	-9	-2	-0.0329713	0.016839	-1.95803	0.069094	0.000941621	0.187522	3466	-0.0329713	0.069094	0.016839	-1.95803	Creatinine (mg/dL)	biochemistry	kidney	N-Acetyl-S-(1-cyano-2-hydroxyethyl)-L-cysteine (CYHA) (ng/mL)	pollutant	VOC	2	1	1	> BY & Bonf.	kidney	VOC	13130	5	Volatile Organics	1
expo	URXCYHA	LBXSGB	-0.0439116	0.0367559	0.443676	0.0905032	-1.19468	3.46639	3.46639	0.711515	2	2	-5	0	-0.047957	0.0191196	-2.50827	0.024109	0.00199207	0.207394	3465	-0.047957	0.024109	0.0191196	-2.50827	Globulin (g/dL)	biochemistry	immunity	N-Acetyl-S-(1-cyano-2-hydroxyethyl)-L-cysteine (CYHA) (ng/mL)	pollutant	VOC	2	1	1	> BY & Bonf.	liver	VOC	13130	5	Volatile Organics	0.483605
expo	URXCYHA	LBXSGL	-0.0520349	0.0243625	0.278764	0.0185693	-2.13586	3.05457	3.05457	0.672621	2	2	-9	-2	-0.0413119	0.0149773	-2.7583	0.0146395	0.00147827	0.0665496	3466	-0.0413119	0.0146395	0.0149773	-2.7583	Glucose, serum (mg/dL)	biochemistry	metabolic	N-Acetyl-S-(1-cyano-2-hydroxyethyl)-L-cysteine (CYHA) (ng/mL)	pollutant	VOC	2	0.739599	1	> BY & Bonf.	metabolic	VOC	13130	5	Volatile Organics	0.375412
expo	URXCYHA	LBXSGTSI	0.00599361	0.0425845	0.910983	0.855352	0.140746	1.70064	1.70064	0.411985	2	2	9	2	0.00492914	0.0333024	0.148012	0.884305	2.10451e-05	0.0665809	3465	0.00492914	0.884305	0.0333024	0.148012	Gamma glutamyl transferase (U/L)	biochemistry	liver	N-Acetyl-S-(1-cyano-2-hydroxyethyl)-L-cysteine (CYHA) (ng/mL)	pollutant	VOC	2	1	1	> BY & Bonf.	liver	VOC	13130	5	Volatile Organics	1
expo	URXCYHA	LBXSIR	-0.0359473	0.0502387	0.604613	0.357063	-0.715529	4.02294	4.02294	0.751425	2	2	-9	-2	-0.0258742	0.0250156	-1.03432	0.317374	0.000579846	0.0833442	3463	-0.0258742	0.317374	0.0250156	-1.03432	Iron, refigerated (ug/dL)	blood	iron	N-Acetyl-S-(1-cyano-2-hydroxyethyl)-L-cysteine (CYHA) (ng/mL)	pollutant	VOC	2	1	1	> BY & Bonf.	iron	VOC	13130	5	Volatile Organics	1
expo	URXCYHA	LBXSKSI	0.0576709	0.00920643	0.100778	0.099101	6.2642	0.151647	0.151647	0	2	2	9	2	0.0548293	0.0251186	2.18282	0.0453573	0.00260395	0.111976	3464	0.0548293	0.0453573	0.0251186	2.18282	Potassium (mmol/L)	biochemistry	electrolyte	N-Acetyl-S-(1-cyano-2-hydroxyethyl)-L-cysteine (CYHA) (ng/mL)	pollutant	VOC	2	1	1	> BY & Bonf.	electrolyte	VOC	13130	5	Volatile Organics	1
expo	URXCYHA	LBXSLDSI	-0.0805729	0.00288574	0.0227909	0.000641999	-27.9211	0.0302614	0.0302614	0	2	2	-9	-2	-0.0725457	0.016048	-4.52055	0.000406319	0.00456613	0.258953	3420	-0.0725457	0.000406319	0.016048	-4.52055	Lactate dehydrogenase LDH (U/L)	biochemistry	injury	N-Acetyl-S-(1-cyano-2-hydroxyethyl)-L-cysteine (CYHA) (ng/mL)	pollutant	VOC	2	0.0416983	1	BY<0.05	inflammation	VOC	13130	5	Volatile Organics	0.0443642
expo	URXCYHA	LBXSNASI	-0.00235103	0.01356	0.89071	0.940074	-0.17338	0.321614	0.321614	0	2	2	-9	-2	-0.00218513	0.0222696	-0.0981215	0.923135	4.13578e-06	0.114262	3466	-0.00218513	0.923135	0.0222696	-0.0981215	Sodium (mmol/L)	biochemistry	electrolyte	N-Acetyl-S-(1-cyano-2-hydroxyethyl)-L-cysteine (CYHA) (ng/mL)	pollutant	VOC	2	1	1	> BY & Bonf.	electrolyte	VOC	13130	5	Volatile Organics	1
expo	URXCYHA	LBXSOSSI	-0.0342713	0.0187565	0.318796	0.173437	-1.82717	0.920992	0.920992	0	2	2	-9	-2	-0.0401632	0.0205274	-1.95656	0.069281	0.0013972	0.221055	3466	-0.0401632	0.069281	0.0205274	-1.95656	Osmolality (mmol/Kg)	biochemistry	electrolyte	N-Acetyl-S-(1-cyano-2-hydroxyethyl)-L-cysteine (CYHA) (ng/mL)	pollutant	VOC	2	1	1	> BY & Bonf.	electrolyte	VOC	13130	5	Volatile Organics	1
expo	URXCYHA	LBXSPH	0.000366334	0.00503276	0.953742	0.948707	0.07279	0.0560392	0.0560392	0	2	2	-5	0	0.00359688	0.0280551	0.128208	0.899688	1.12061e-05	0.120931	3466	0.00359688	0.899688	0.0280551	0.128208	Phosphorus (mg/dL)	biochemistry	bone	N-Acetyl-S-(1-cyano-2-hydroxyethyl)-L-cysteine (CYHA) (ng/mL)	pollutant	VOC	2	1	1	> BY & Bonf.	bone	VOC	13130	5	Volatile Organics	1
expo	URXCYHA	LBXSTB	-0.0947863	0.00171221	0.0114986	5.71965e-05	-55.359	0.0116536	0.0116536	0	2	2	-9	-2	-0.0980579	0.0197982	-4.95287	0.000173537	0.00832854	0.0768609	3466	-0.0980579	0.000173537	0.0197982	-4.95287	Total bilirubin (mg/dL)	biochemistry	liver	N-Acetyl-S-(1-cyano-2-hydroxyethyl)-L-cysteine (CYHA) (ng/mL)	pollutant	VOC	2	0.0203954	1	BY<0.05	liver	VOC	13130	5	Volatile Organics	0.0052175
expo	URXCYHA	LBXSTP	-0.087551	0.0163064	0.117228	0.0384053	-5.36911	0.296453	0.296453	0	2	2	-9	-2	-0.0870053	0.0292681	-2.97271	0.00948527	0.00655681	0.0883148	3465	-0.0870053	0.00948527	0.0292681	-2.97271	Total protein (g/dL)	biochemistry	liver/kidney	N-Acetyl-S-(1-cyano-2-hydroxyethyl)-L-cysteine (CYHA) (ng/mL)	pollutant	VOC	2	0.529766	1	> BY & Bonf.	kidney	VOC	13130	5	Volatile Organics	0.232662
expo	URXCYHA	LBXSTR	0.0289069	0.0192939	0.374679	0.308706	1.49824	0.831255	0.831255	0	2	2	9	2	0.0337276	0.0225274	1.49718	0.155091	0.000985315	0.0864199	3466	0.0337276	0.155091	0.0225274	1.49718	Triglycerides (mg/dL)	biochemistry	lipids	N-Acetyl-S-(1-cyano-2-hydroxyethyl)-L-cysteine (CYHA) (ng/mL)	pollutant	VOC	2	1	1	> BY & Bonf.	lipids	VOC	13130	5	Volatile Organics	1
expo	URXCYHA	LBXSUA	-0.0770968	0.00631137	0.0519996	0.00627452	-12.2156	0.102121	0.102121	0	2	2	-9	-2	-0.0755971	0.0199767	-3.78427	0.00180022	0.00495009	0.207616	3466	-0.0755971	0.00180022	0.0199767	-3.78427	Uric acid (mg/dL)	biochemistry	kidney	N-Acetyl-S-(1-cyano-2-hydroxyethyl)-L-cysteine (CYHA) (ng/mL)	pollutant	VOC	2	0.142267	1	> BY & Bonf.	kidney	VOC	13130	5	Volatile Organics	0.0338538
expo	URXIPM3	LBXSAL	-0.00501443	0.0179329	0.826421	0.906756	-0.279621	0.316846	0.316846	0	2	2	-7	-2	-0.0043942	0.0285347	-0.153995	0.879666	1.40203e-05	0.299196	3466	-0.0043942	0.879666	0.0285347	-0.153995	Albumin (g/dL)	biochemistry	liver/kidney	N-Acetyl-S-(4-hydroxy-2-methyl-2-buten-1-yl)-L-cysteine (ng/mL)	pollutant	VOC	2	1	1	> BY & Bonf.	kidney	VOC	13130	5	Volatile Organics	1
expo	URXIPM3	LBXSAPSI	0.0290095	0.0191568	0.371548	0.110143	1.51432	1.62178	1.62178	0.383394	2	2	1	0	0.0447009	0.0202606	2.2063	0.0433709	0.00145092	0.340758	3464	0.0447009	0.0433709	0.0202606	2.2063	Alkaline phosphotase (U/L)	biochemistry	liver	N-Acetyl-S-(4-hydroxy-2-methyl-2-buten-1-yl)-L-cysteine (ng/mL)	pollutant	VOC	2	1	1	> BY & Bonf.	liver	VOC	13130	5	Volatile Organics	0.705871
expo	URXIPM3	LBXSASSI	0.0117501	0.0170623	0.616071	0.680762	0.688659	0.435046	0.435046	0	2	2	9	2	0.0163797	0.0272623	0.600819	0.556931	0.000194866	0.0315584	3459	0.0163797	0.556931	0.0272623	0.600819	Aspartate aminotransferase AST (U/L)	biochemistry	liver	N-Acetyl-S-(4-hydroxy-2-methyl-2-buten-1-yl)-L-cysteine (ng/mL)	pollutant	VOC	2	1	1	> BY & Bonf.	liver	VOC	13130	5	Volatile Organics	1
expo	URXIPM3	LBXSATSI	-0.0263682	0.00710726	0.16761	0.462224	-3.71004	0.0817701	0.0817701	0	2	2	-9	-2	-0.0264933	0.0262869	-1.00785	0.329508	0.000509668	0.0920612	3465	-0.0264933	0.329508	0.0262869	-1.00785	Alanine aminotransferase ALT (U/L)	biochemistry	liver	N-Acetyl-S-(4-hydroxy-2-methyl-2-buten-1-yl)-L-cysteine (ng/mL)	pollutant	VOC	2	1	1	> BY & Bonf.	liver	VOC	13130	5	Volatile Organics	1
expo	URXIPM3	LBXSBU	-0.020144	0.015646	0.420408	0.599083	-1.28749	0.276447	0.276447	0	2	2	-7	-2	-0.0246639	0.0303035	-0.813899	0.428435	0.000441696	0.246428	3466	-0.0246639	0.428435	0.0303035	-0.813899	Blood urea nitrogen (mg/dL)	biochemistry	kidney	N-Acetyl-S-(4-hydroxy-2-methyl-2-buten-1-yl)-L-cysteine (ng/mL)	pollutant	VOC	2	1	1	> BY & Bonf.	kidney	VOC	13130	5	Volatile Organics	1
expo	URXIPM3	LBXSC3SI	-0.122297	0.0118	0.0612355	0.000442737	-10.3642	0.296108	0.296108	0	2	2	-9	-2	-0.101303	0.0324013	-3.12651	0.00693143	0.00745148	0.121577	3466	-0.101303	0.00693143	0.0324013	-3.12651	Bicarbonate (mmol/L)	biochemistry	electrolyte	N-Acetyl-S-(4-hydroxy-2-methyl-2-buten-1-yl)-L-cysteine (ng/mL)	pollutant	VOC	2	0.414543	1	> BY & Bonf.	electrolyte	VOC	13130	5	Volatile Organics	0.169045
expo	URXIPM3	LBXSCA	0.061859	0.00303975	0.0312584	0.0852362	20.35	0.0142712	0.0142712	0	2	2	9	2	0.0621374	0.0252193	2.46389	0.0263131	0.00280352	0.091343	3466	0.0621374	0.0263131	0.0252193	2.46389	Total calcium (mg/dL)	biochemistry	bone	N-Acetyl-S-(4-hydroxy-2-methyl-2-buten-1-yl)-L-cysteine (ng/mL)	pollutant	VOC	2	1	1	> BY & Bonf.	bone	VOC	13130	5	Volatile Organics	0.568225
expo	URXIPM3	LBXSCH	-0.0194952	0.0109774	0.326479	0.586358	-1.77594	0.180129	0.180129	0	2	2	-1	0	-0.0190747	0.0260357	-0.732637	0.475073	0.000264189	0.133469	3466	-0.0190747	0.475073	0.0260357	-0.732637	Cholesterol (mg/dL)	biochemistry	lipids	N-Acetyl-S-(4-hydroxy-2-methyl-2-buten-1-yl)-L-cysteine (ng/mL)	pollutant	VOC	2	1	1	> BY & Bonf.	lipids	VOC	13130	5	Volatile Organics	1
expo	URXIPM3	LBXSCK	-0.0231548	0.00981053	0.255134	0.427814	-2.3602	0.210767	0.210767	0	2	2	-9	-2	-0.0239018	0.0210011	-1.13812	0.272924	0.00041481	0.051917	3464	-0.0239018	0.272924	0.0210011	-1.13812	Creatine Phosphokinase(CPK) (IU/L)	biochemistry	kidney	N-Acetyl-S-(4-hydroxy-2-methyl-2-buten-1-yl)-L-cysteine (ng/mL)	pollutant	VOC	2	1	1	> BY & Bonf.	kidney	VOC	13130	5	Volatile Organics	1
expo	URXIPM3	LBXSCLSI	-0.00645101	0.00703923	0.527741	0.875571	-0.916436	0.0791486	0.0791486	0	2	2	-9	-2	-0.00215936	0.02335	-0.0924776	0.927542	3.38569e-06	0.18048	3466	-0.00215936	0.927542	0.02335	-0.0924776	Chloride (mmol/L)	biochemistry	electrolyte	N-Acetyl-S-(4-hydroxy-2-methyl-2-buten-1-yl)-L-cysteine (ng/mL)	pollutant	VOC	2	1	1	> BY & Bonf.	electrolyte	VOC	13130	5	Volatile Organics	1
expo	URXIPM3	LBXSCR	-0.0185439	0.0236705	0.576936	0.458139	-0.783418	1.1868	1.1868	0.157396	2	2	-3	0	-0.0285894	0.0225476	-1.26796	0.224141	0.000593484	0.187317	3466	-0.0285894	0.224141	0.0225476	-1.26796	Creatinine (mg/dL)	biochemistry	kidney	N-Acetyl-S-(4-hydroxy-2-methyl-2-buten-1-yl)-L-cysteine (ng/mL)	pollutant	VOC	2	1	1	> BY & Bonf.	kidney	VOC	13130	5	Volatile Organics	1
expo	URXIPM3	LBXSGB	-0.053468	0.00203839	0.0242585	0.111914	-26.2305	0.00733661	0.00733661	0	2	2	-9	-2	-0.0530786	0.0220602	-2.40608	0.0294725	0.00204575	0.207354	3465	-0.0530786	0.0294725	0.0220602	-2.40608	Globulin (g/dL)	biochemistry	immunity	N-Acetyl-S-(4-hydroxy-2-methyl-2-buten-1-yl)-L-cysteine (ng/mL)	pollutant	VOC	2	1	1	> BY & Bonf.	liver	VOC	13130	5	Volatile Organics	0.549661
expo	URXIPM3	LBXSGL	0.02669	0.0172648	0.365527	0.401903	1.54592	0.89702	0.89702	0	2	2	9	2	0.0173282	0.0203995	0.849442	0.408989	0.000218023	0.0641016	3466	0.0173282	0.408989	0.0203995	0.849442	Glucose, serum (mg/dL)	biochemistry	metabolic	N-Acetyl-S-(4-hydroxy-2-methyl-2-buten-1-yl)-L-cysteine (ng/mL)	pollutant	VOC	2	1	1	> BY & Bonf.	metabolic	VOC	13130	5	Volatile Organics	1
expo	URXIPM3	LBXSGTSI	0.05722	0.0186584	0.200669	0.302201	3.06672	0.217938	0.217938	0	2	2	9	2	0.0558543	0.0405389	1.3778	0.188475	0.00226531	0.0636966	3465	0.0558543	0.188475	0.0405389	1.3778	Gamma glutamyl transferase (U/L)	biochemistry	liver	N-Acetyl-S-(4-hydroxy-2-methyl-2-buten-1-yl)-L-cysteine (ng/mL)	pollutant	VOC	2	1	1	> BY & Bonf.	liver	VOC	13130	5	Volatile Organics	1
expo	URXIPM3	LBXSIR	-0.118575	0.046975	0.240129	0.00604069	-2.52422	2.85715	2.85715	0.65	2	2	-9	-2	-0.0911956	0.0294015	-3.10173	0.00729141	0.0060393	0.0834587	3463	-0.0911956	0.00729141	0.0294015	-3.10173	Iron, refigerated (ug/dL)	blood	iron	N-Acetyl-S-(4-hydroxy-2-methyl-2-buten-1-yl)-L-cysteine (ng/mL)	pollutant	VOC	2	0.431111	1	> BY & Bonf.	iron	VOC	13130	5	Volatile Organics	0.215371
expo	URXIPM3	LBXSKSI	0.0472985	0.017214	0.222207	0.282218	2.74768	0.366016	0.366016	0	2	2	9	2	0.0409394	0.0302679	1.35257	0.196233	0.00121702	0.110303	3464	0.0409394	0.196233	0.0302679	1.35257	Potassium (mmol/L)	biochemistry	electrolyte	N-Acetyl-S-(4-hydroxy-2-methyl-2-buten-1-yl)-L-cysteine (ng/mL)	pollutant	VOC	2	1	1	> BY & Bonf.	electrolyte	VOC	13130	5	Volatile Organics	1
expo	URXIPM3	LBXSLDSI	-0.0512689	0.000996612	0.0123736	0.100749	-51.4432	0.00217675	0.00217675	0	2	2	-9	-2	-0.0470687	0.0237532	-1.98157	0.0661614	0.00160748	0.260722	3420	-0.0470687	0.0661614	0.0237532	-1.98157	Lactate dehydrogenase LDH (U/L)	biochemistry	injury	N-Acetyl-S-(4-hydroxy-2-methyl-2-buten-1-yl)-L-cysteine (ng/mL)	pollutant	VOC	2	1	1	> BY & Bonf.	inflammation	VOC	13130	5	Volatile Organics	1
expo	URXIPM3	LBXSNASI	-0.0265828	0.0131113	0.291708	0.461446	-2.02747	0.2304	0.2304	0	2	2	-9	-2	-0.0297303	0.0286979	-1.03597	0.316627	0.000641795	0.114756	3466	-0.0297303	0.316627	0.0286979	-1.03597	Sodium (mmol/L)	biochemistry	electrolyte	N-Acetyl-S-(4-hydroxy-2-methyl-2-buten-1-yl)-L-cysteine (ng/mL)	pollutant	VOC	2	1	1	> BY & Bonf.	electrolyte	VOC	13130	5	Volatile Organics	1
expo	URXIPM3	LBXSOSSI	-0.0227057	0.0103305	0.271826	0.416987	-2.19793	0.227769	0.227769	0	2	2	-1	0	-0.0285638	0.0278277	-1.02645	0.320948	0.000592421	0.224421	3466	-0.0285638	0.320948	0.0278277	-1.02645	Osmolality (mmol/Kg)	biochemistry	electrolyte	N-Acetyl-S-(4-hydroxy-2-methyl-2-buten-1-yl)-L-cysteine (ng/mL)	pollutant	VOC	2	1	1	> BY & Bonf.	electrolyte	VOC	13130	5	Volatile Organics	1
expo	URXIPM3	LBXSPH	0.0546545	0.0149329	0.169796	0.0899807	3.66	0.403685	0.403685	0	2	2	5	2	0.0574974	0.0254222	2.2617	0.0390007	0.00240046	0.124613	3466	0.0574974	0.0390007	0.0254222	2.2617	Phosphorus (mg/dL)	biochemistry	bone	N-Acetyl-S-(4-hydroxy-2-methyl-2-buten-1-yl)-L-cysteine (ng/mL)	pollutant	VOC	2	1	1	> BY & Bonf.	bone	VOC	13130	5	Volatile Organics	0.752981
expo	URXIPM3	LBXSTB	-0.119943	0.00315419	0.0167376	0.000782077	-38.0264	0.0161548	0.0161548	0	2	2	-9	-2	-0.122538	0.0256745	-4.77276	0.000246731	0.0109029	0.0750462	3466	-0.122538	0.000246731	0.0256745	-4.77276	Total bilirubin (mg/dL)	biochemistry	liver	N-Acetyl-S-(4-hydroxy-2-methyl-2-buten-1-yl)-L-cysteine (ng/mL)	pollutant	VOC	2	0.0273878	1	BY<0.05	liver	VOC	13130	5	Volatile Organics	0.00709327
expo	URXIPM3	LBXSTP	-0.0560149	0.0155153	0.172022	0.248335	-3.61029	0.207016	0.207016	0	2	2	-9	-2	-0.0564418	0.0325622	-1.73335	0.103533	0.0023132	0.0837954	3465	-0.0564418	0.103533	0.0325622	-1.73335	Total protein (g/dL)	biochemistry	liver/kidney	N-Acetyl-S-(4-hydroxy-2-methyl-2-buten-1-yl)-L-cysteine (ng/mL)	pollutant	VOC	2	1	1	> BY & Bonf.	kidney	VOC	13130	5	Volatile Organics	1
expo	URXIPM3	LBXSTR	0.0656052	0.00875828	0.084489	0.0865665	7.49065	0.103776	0.103776	0	2	2	9	2	0.0660163	0.0276972	2.3835	0.0308016	0.00316447	0.084159	3466	0.0660163	0.0308016	0.0276972	2.3835	Triglycerides (mg/dL)	biochemistry	lipids	N-Acetyl-S-(4-hydroxy-2-methyl-2-buten-1-yl)-L-cysteine (ng/mL)	pollutant	VOC	2	1	1	> BY & Bonf.	lipids	VOC	13130	5	Volatile Organics	0.617853
expo	URXIPM3	LBXSUA	-0.0548617	0.0218306	0.241096	0.120586	-2.51306	0.824034	0.824034	0	2	2	-9	-2	-0.0504125	0.0246048	-2.04889	0.0583885	0.00184533	0.207203	3466	-0.0504125	0.0583885	0.0246048	-2.04889	Uric acid (mg/dL)	biochemistry	kidney	N-Acetyl-S-(4-hydroxy-2-methyl-2-buten-1-yl)-L-cysteine (ng/mL)	pollutant	VOC	2	1	1	> BY & Bonf.	kidney	VOC	13130	5	Volatile Organics	0.729985
expo	LBXVBZN	LBXSAL	-0.00557501	0.0319168	0.88991	0.926945	-0.174673	6.60988	6.60988	0.848711	2	2	-5	-2	0.000623072	0.0121095	0.0514531	0.959601	3.64874e-07	0.298825	5198	0.000623072	0.959601	0.0121095	0.0514531	Albumin (g/dL)	biochemistry	liver/kidney	Blood Benzonitrile (ng/mL)	pollutant	VOC	2	1	1	> BY & Bonf.	kidney	VOC	13130	5	Volatile Organics	1
expo	LBXVBZN	LBXSAPSI	-0.00809713	0.00235737	0.180358	0.604121	-3.43482	0.0589606	0.0589606	0	2	2	-7	-2	-0.00684114	0.0113665	-0.60187	0.555694	4.39867e-05	0.328029	5195	-0.00684114	0.555694	0.0113665	-0.60187	Alkaline phosphotase (U/L)	biochemistry	liver	Blood Benzonitrile (ng/mL)	pollutant	VOC	2	1	1	> BY & Bonf.	liver	VOC	13130	5	Volatile Organics	1
expo	LBXVBZN	LBXSASSI	-0.000659119	0.0473441	0.991138	0.440366	-0.0139219	6.85488	6.85488	0.854118	2	2	5	0	0.0621925	0.0342486	1.81591	0.0881687	0.00364083	0.0509012	5190	0.0621925	0.0881687	0.0342486	1.81591	Aspartate aminotransferase AST (U/L)	biochemistry	liver	Blood Benzonitrile (ng/mL)	pollutant	VOC	2	1	1	> BY & Bonf.	liver	VOC	13130	5	Volatile Organics	1
expo	LBXVBZN	LBXSATSI	-0.0434503	0.0284978	0.369552	0.0382005	-1.52469	7.516	7.516	0.866951	2	2	-9	-2	-0.0157191	0.0145091	-1.0834	0.29469	0.000232231	0.101916	5196	-0.0157191	0.29469	0.0145091	-1.0834	Alanine aminotransferase ALT (U/L)	biochemistry	liver	Blood Benzonitrile (ng/mL)	pollutant	VOC	2	1	1	> BY & Bonf.	liver	VOC	13130	5	Volatile Organics	1
expo	LBXVBZN	LBXSBU	-0.0487079	0.00872412	0.112829	0.00535066	-5.58313	0.485515	0.485515	0	2	2	-9	-2	-0.0502551	0.012391	-4.05579	0.000917878	0.00237371	0.225004	5197	-0.0502551	0.000917878	0.012391	-4.05579	Blood urea nitrogen (mg/dL)	biochemistry	kidney	Blood Benzonitrile (ng/mL)	pollutant	VOC	2	0.0821454	1	> BY & Bonf.	kidney	VOC	13130	5	Volatile Organics	0.0177037
expo	LBXVBZN	LBXSC3SI	-0.0306919	0.0172371	0.325771	0.198825	-1.78057	0.873169	0.873169	0	2	2	-9	-2	-0.0370329	0.0207776	-1.78235	0.0936759	0.00128897	0.109462	5197	-0.0370329	0.0936759	0.0207776	-1.78235	Bicarbonate (mmol/L)	biochemistry	electrolyte	Blood Benzonitrile (ng/mL)	pollutant	VOC	2	1	1	> BY & Bonf.	electrolyte	VOC	13130	5	Volatile Organics	1
expo	LBXVBZN	LBXSCA	-0.0254622	0.0159561	0.356375	0.189298	-1.59576	1.4046	1.4046	0.288055	2	2	-9	-2	-0.0257264	0.0137252	-1.87439	0.0792539	0.000622048	0.0819178	5197	-0.0257264	0.0792539	0.0137252	-1.87439	Total calcium (mg/dL)	biochemistry	bone	Blood Benzonitrile (ng/mL)	pollutant	VOC	2	1	1	> BY & Bonf.	bone	VOC	13130	5	Volatile Organics	1
expo	LBXVBZN	LBXSCH	-0.00369682	0.000774961	0.131549	0.873978	-4.77033	0.00235209	0.00235209	0	2	2	-3	-2	-0.00369418	0.01577	-0.234254	0.817759	1.28263e-05	0.139123	5196	-0.00369418	0.817759	0.01577	-0.234254	Cholesterol (mg/dL)	biochemistry	lipids	Blood Benzonitrile (ng/mL)	pollutant	VOC	2	1	1	> BY & Bonf.	lipids	VOC	13130	5	Volatile Organics	1
expo	LBXVBZN	LBXSCK	-0.00160566	0.00360153	0.733015	0.895021	-0.445828	0.132195	0.132195	0	2	2	5	0	-0.00164082	0.00963956	-0.170217	0.866973	2.53012e-06	0.0603273	5194	-0.00164082	0.866973	0.00963956	-0.170217	Creatine Phosphokinase(CPK) (IU/L)	biochemistry	kidney	Blood Benzonitrile (ng/mL)	pollutant	VOC	2	1	1	> BY & Bonf.	kidney	VOC	13130	5	Volatile Organics	1
expo	LBXVBZN	LBXSCLSI	-0.00539431	0.0057575	0.520726	0.805356	-0.936918	0.123545	0.123545	0	2	2	-9	-2	-0.00590942	0.0154419	-0.382687	0.706988	3.28214e-05	0.16902	5198	-0.00590942	0.706988	0.0154419	-0.382687	Chloride (mmol/L)	biochemistry	electrolyte	Blood Benzonitrile (ng/mL)	pollutant	VOC	2	1	1	> BY & Bonf.	electrolyte	VOC	13130	5	Volatile Organics	1
expo	LBXVBZN	LBXSCR	-0.0209978	0.00268629	0.0810039	0.189285	-7.81667	0.0650312	0.0650312	0	2	2	1	0	-0.0181286	0.011305	-1.6036	0.128358	0.000308885	0.148009	5197	-0.0181286	0.128358	0.011305	-1.6036	Creatinine (mg/dL)	biochemistry	kidney	Blood Benzonitrile (ng/mL)	pollutant	VOC	2	1	1	> BY & Bonf.	kidney	VOC	13130	5	Volatile Organics	1
expo	LBXVBZN	LBXSGB	-0.00592252	0.0130613	0.728983	0.926163	-0.453441	0.490724	0.490724	0	2	2	7	0	0.000725163	0.020459	0.0354447	0.972164	4.94241e-07	0.206239	5196	0.000725163	0.972164	0.020459	0.0354447	Globulin (g/dL)	biochemistry	immunity	Blood Benzonitrile (ng/mL)	pollutant	VOC	2	1	1	> BY & Bonf.	liver	VOC	13130	5	Volatile Organics	1
expo	LBXVBZN	LBXSGL	-0.0530376	0.0112979	0.133614	0.00865164	-4.69446	1.23374	1.23374	0.189458	2	2	-9	-2	-0.0258434	0.0273573	-0.944661	0.35888	0.00062772	0.0731199	5197	-0.0258434	0.35888	0.0273573	-0.944661	Glucose, serum (mg/dL)	biochemistry	metabolic	Blood Benzonitrile (ng/mL)	pollutant	VOC	2	1	1	> BY & Bonf.	metabolic	VOC	13130	5	Volatile Organics	1
expo	LBXVBZN	LBXSGTSI	-0.0138617	0.0254882	0.682895	0.952595	-0.543848	5.52279	5.52279	0.818932	2	2	1	0	0.0226947	0.0194892	1.16448	0.261301	0.000484078	0.0616848	5196	0.0226947	0.261301	0.0194892	1.16448	Gamma glutamyl transferase (U/L)	biochemistry	liver	Blood Benzonitrile (ng/mL)	pollutant	VOC	2	1	1	> BY & Bonf.	liver	VOC	13130	5	Volatile Organics	1
expo	LBXVBZN	LBXSIR	-0.0033815	0.00611891	0.678596	0.745954	-0.55263	0.238675	0.238675	0	2	2	-5	-2	-0.0109497	0.0199149	-0.549824	0.590033	0.000112683	0.0735603	5194	-0.0109497	0.590033	0.0199149	-0.549824	Iron, refigerated (ug/dL)	blood	iron	Blood Benzonitrile (ng/mL)	pollutant	VOC	2	1	1	> BY & Bonf.	iron	VOC	13130	5	Volatile Organics	1
expo	LBXVBZN	LBXSKSI	-0.00994328	0.0068701	0.384908	0.784576	-1.44733	0.103088	0.103088	0	2	2	-7	-2	-0.00761408	0.023436	-0.324889	0.749475	5.44863e-05	0.0988692	5196	-0.00761408	0.749475	0.023436	-0.324889	Potassium (mmol/L)	biochemistry	electrolyte	Blood Benzonitrile (ng/mL)	pollutant	VOC	2	1	1	> BY & Bonf.	electrolyte	VOC	13130	5	Volatile Organics	1
expo	LBXVBZN	LBXSLDSI	-0.0293348	0.00102273	0.0221863	0.0905267	-28.6827	0.00830538	0.00830538	0	2	2	-9	-2	-0.0261258	0.0150819	-1.73227	0.102456	0.000642553	0.24598	5140	-0.0261258	0.102456	0.0150819	-1.73227	Lactate dehydrogenase LDH (U/L)	biochemistry	injury	Blood Benzonitrile (ng/mL)	pollutant	VOC	2	1	1	> BY & Bonf.	inflammation	VOC	13130	5	Volatile Organics	1
expo	LBXVBZN	LBXSNASI	-0.00420752	0.0167203	0.843059	0.721504	-0.251641	1.12737	1.12737	0.112977	2	2	-9	-2	-0.0147229	0.0190259	-0.773838	0.45031	0.00020373	0.110554	5198	-0.0147229	0.45031	0.0190259	-0.773838	Sodium (mmol/L)	biochemistry	electrolyte	Blood Benzonitrile (ng/mL)	pollutant	VOC	2	1	1	> BY & Bonf.	electrolyte	VOC	13130	5	Volatile Organics	1
expo	LBXVBZN	LBXSOSSI	-0.04528	0.00269367	0.0378275	0.0167349	-16.8097	0.0406494	0.0406494	0	2	2	-9	-2	-0.0423295	0.0128053	-3.30562	0.00446609	0.00168404	0.209987	5197	-0.0423295	0.00446609	0.0128053	-3.30562	Osmolality (mmol/Kg)	biochemistry	electrolyte	Blood Benzonitrile (ng/mL)	pollutant	VOC	2	0.293634	1	> BY & Bonf.	electrolyte	VOC	13130	5	Volatile Organics	0.166585
expo	LBXVBZN	LBXSPH	-0.00849705	0.0111785	0.58623	0.713351	-0.760124	0.274828	0.274828	0	2	2	-9	-2	-0.0144569	0.0245477	-0.588932	0.56413	0.000196435	0.1344	5197	-0.0144569	0.56413	0.0245477	-0.588932	Phosphorus (mg/dL)	biochemistry	bone	Blood Benzonitrile (ng/mL)	pollutant	VOC	2	1	1	> BY & Bonf.	bone	VOC	13130	5	Volatile Organics	1
expo	LBXVBZN	LBXSTB	0.00366462	0.00967892	0.769582	0.851568	0.378619	0.196345	0.196345	0	2	2	1	2	0.00786555	0.0245635	0.320213	0.752951	5.81528e-05	0.094679	5196	0.00786555	0.752951	0.0245635	0.320213	Total bilirubin (mg/dL)	biochemistry	liver	Blood Benzonitrile (ng/mL)	pollutant	VOC	2	1	1	> BY & Bonf.	liver	VOC	13130	5	Volatile Organics	1
expo	LBXVBZN	LBXSTP	-0.0101254	0.0374834	0.832038	0.906153	-0.27013	3.01632	3.01632	0.66847	2	2	5	0	0.00125882	0.0234294	0.0537281	0.957817	1.48933e-06	0.0983381	5196	0.00125882	0.957817	0.0234294	0.0537281	Total protein (g/dL)	biochemistry	liver/kidney	Blood Benzonitrile (ng/mL)	pollutant	VOC	2	1	1	> BY & Bonf.	kidney	VOC	13130	5	Volatile Organics	1
expo	LBXVBZN	LBXSTR	-0.0375705	0.0129036	0.210611	0.0248676	-2.91164	1.2335	1.2335	0.189296	2	2	-9	-2	-0.037545	0.0117727	-3.18916	0.00570624	0.00132486	0.0951832	5196	-0.037545	0.00570624	0.0117727	-3.18916	Triglycerides (mg/dL)	biochemistry	lipids	Blood Benzonitrile (ng/mL)	pollutant	VOC	2	0.355568	1	> BY & Bonf.	lipids	VOC	13130	5	Volatile Organics	0.158975
expo	LBXVBZN	LBXSUA	-0.0581688	0.0253965	0.262068	0.000256943	-2.29042	6.38844	6.38844	0.843467	2	2	-9	-2	-0.0483774	0.0119517	-4.04774	0.000933515	0.00219964	0.240472	5196	-0.0483774	0.000933515	0.0119517	-4.04774	Uric acid (mg/dL)	biochemistry	kidney	Blood Benzonitrile (ng/mL)	pollutant	VOC	2	0.0832738	1	> BY & Bonf.	kidney	VOC	13130	5	Volatile Organics	0.0191511
expo	LBXVIBN	LBXSAL	0.0200036	0.0223161	0.534752	0.3341	0.896378	1.76264	1.76264	0.43267	2	2	7	2	0.0253292	0.0169726	1.49236	0.155059	0.000601836	0.299202	5161	0.0253292	0.155059	0.0169726	1.49236	Albumin (g/dL)	biochemistry	liver/kidney	Blood Isobutyronitrile (ng/mL)	pollutant	VOC	2	1	1	> BY & Bonf.	kidney	VOC	13130	5	Volatile Organics	1
expo	LBXVIBN	LBXSAPSI	0.0189156	0.00724662	0.232911	0.106657	2.61026	0.734265	0.734265	0	2	2	1	0	0.0210468	0.00762718	2.75945	0.0139602	0.000415535	0.331565	5158	0.0210468	0.0139602	0.00762718	2.75945	Alkaline phosphotase (U/L)	biochemistry	liver	Blood Isobutyronitrile (ng/mL)	pollutant	VOC	2	0.712806	1	> BY & Bonf.	liver	VOC	13130	5	Volatile Organics	0.294437
expo	LBXVIBN	LBXSASSI	0.0151216	0.00971527	0.363554	0.503607	1.55647	0.291882	0.291882	0	2	2	9	2	0.0175362	0.0196276	0.893445	0.384861	0.000288656	0.0526181	5153	0.0175362	0.384861	0.0196276	0.893445	Aspartate aminotransferase AST (U/L)	biochemistry	liver	Blood Isobutyronitrile (ng/mL)	pollutant	VOC	2	1	1	> BY & Bonf.	liver	VOC	13130	5	Volatile Organics	1
expo	LBXVIBN	LBXSATSI	-0.0329057	0.00940578	0.177245	0.0614206	-3.49846	0.592022	0.592022	0	2	2	-9	-2	-0.0344844	0.0125425	-2.7494	0.0142518	0.00111553	0.103413	5159	-0.0344844	0.0142518	0.0125425	-2.7494	Alanine aminotransferase ALT (U/L)	biochemistry	liver	Blood Isobutyronitrile (ng/mL)	pollutant	VOC	2	0.724527	1	> BY & Bonf.	liver	VOC	13130	5	Volatile Organics	0.504412
expo	LBXVIBN	LBXSBU	-0.0661208	0.0169126	0.159419	0.00428503	-3.90956	1.06788	1.06788	0.0635651	2	2	-9	-2	-0.0656237	0.0166594	-3.93913	0.00117303	0.00403976	0.22506	5160	-0.0656237	0.00117303	0.0166594	-3.93913	Blood urea nitrogen (mg/dL)	biochemistry	kidney	Blood Isobutyronitrile (ng/mL)	pollutant	VOC	2	0.100373	1	> BY & Bonf.	kidney	VOC	13130	5	Volatile Organics	0.0221516
expo	LBXVIBN	LBXSC3SI	-0.047068	0.00518982	0.0699126	0.0496324	-9.0693	0.107078	0.107078	0	2	2	-9	-2	-0.0417798	0.0192126	-2.17461	0.0450048	0.00163745	0.109154	5160	-0.0417798	0.0450048	0.0192126	-2.17461	Bicarbonate (mmol/L)	biochemistry	electrolyte	Blood Isobutyronitrile (ng/mL)	pollutant	VOC	2	1	1	> BY & Bonf.	electrolyte	VOC	13130	5	Volatile Organics	0.735942
expo	LBXVIBN	LBXSCA	0.0102922	0.0134937	0.585174	0.691527	0.762743	1.14962	1.14962	0.130145	2	2	1	0	0.00691102	0.014155	0.48824	0.632003	4.48042e-05	0.0816927	5160	0.00691102	0.632003	0.014155	0.48824	Total calcium (mg/dL)	biochemistry	bone	Blood Isobutyronitrile (ng/mL)	pollutant	VOC	2	1	1	> BY & Bonf.	bone	VOC	13130	5	Volatile Organics	1
expo	LBXVIBN	LBXSCH	0.0432882	0.0195328	0.269846	0.102389	2.21618	0.97543	0.97543	0	2	2	9	2	0.0500964	0.02095	2.39124	0.0294279	0.00235423	0.135029	5159	0.0500964	0.0294279	0.02095	2.39124	Cholesterol (mg/dL)	biochemistry	lipids	Blood Isobutyronitrile (ng/mL)	pollutant	VOC	2	1	1	> BY & Bonf.	lipids	VOC	13130	5	Volatile Organics	0.609251
expo	LBXVIBN	LBXSCK	-0.00336287	0.00396234	0.551983	0.845996	-0.848707	0.159275	0.159275	0	2	2	-3	0	-0.00390886	0.00993184	-0.393569	0.699094	1.43321e-05	0.0617942	5157	-0.00390886	0.699094	0.00993184	-0.393569	Creatine Phosphokinase(CPK) (IU/L)	biochemistry	kidney	Blood Isobutyronitrile (ng/mL)	pollutant	VOC	2	1	1	> BY & Bonf.	kidney	VOC	13130	5	Volatile Organics	1
expo	LBXVIBN	LBXSCLSI	-0.0660797	0.0148263	0.140512	0.0281471	-4.45691	0.463316	0.463316	0	2	2	-9	-2	-0.0655705	0.0216431	-3.02962	0.00797108	0.00403321	0.166371	5161	-0.0655705	0.00797108	0.0216431	-3.02962	Chloride (mmol/L)	biochemistry	electrolyte	Blood Isobutyronitrile (ng/mL)	pollutant	VOC	2	0.462533	1	> BY & Bonf.	electrolyte	VOC	13130	5	Volatile Organics	0.216722
expo	LBXVIBN	LBXSCR	-0.0277403	0.0132324	0.283352	0.0617673	-2.09639	1.65361	1.65361	0.395262	2	2	-9	-2	-0.0284621	0.00901916	-3.15573	0.00612109	0.00075992	0.149991	5160	-0.0284621	0.00612109	0.00901916	-3.15573	Creatinine (mg/dL)	biochemistry	kidney	Blood Isobutyronitrile (ng/mL)	pollutant	VOC	2	0.375866	1	> BY & Bonf.	kidney	VOC	13130	5	Volatile Organics	0.178582
expo	LBXVIBN	LBXSGB	-0.0128526	0.000466667	0.023105	0.576311	-27.5413	0.000822732	0.000822732	0	2	2	3	0	-0.0124037	0.0150359	-0.824939	0.421536	0.000144322	0.206684	5159	-0.0124037	0.421536	0.0150359	-0.824939	Globulin (g/dL)	biochemistry	immunity	Blood Isobutyronitrile (ng/mL)	pollutant	VOC	2	1	1	> BY & Bonf.	liver	VOC	13130	5	Volatile Organics	1
expo	LBXVIBN	LBXSGL	-0.0355795	0.00143296	0.025626	0.183396	-24.8293	0.00574723	0.00574723	0	2	2	-9	-2	-0.0355163	0.0189272	-1.87647	0.0789529	0.00118329	0.0720899	5160	-0.0355163	0.0789529	0.0189272	-1.87647	Glucose, serum (mg/dL)	biochemistry	metabolic	Blood Isobutyronitrile (ng/mL)	pollutant	VOC	2	1	1	> BY & Bonf.	metabolic	VOC	13130	5	Volatile Organics	1
expo	LBXVIBN	LBXSGTSI	0.0424649	0.01352	0.196227	0.136681	3.1409	0.4107	0.4107	0	2	2	9	2	0.0502927	0.023893	2.10492	0.0514547	0.00237272	0.0593268	5159	0.0502927	0.0514547	0.023893	2.10492	Gamma glutamyl transferase (U/L)	biochemistry	liver	Blood Isobutyronitrile (ng/mL)	pollutant	VOC	2	1	1	> BY & Bonf.	liver	VOC	13130	5	Volatile Organics	0.896643
expo	LBXVIBN	LBXSIR	-0.0160854	0.0459465	0.785615	0.747552	-0.35009	4.07163	4.07163	0.754398	2	2	-9	-2	0.00222748	0.0247831	0.0898787	0.929499	4.65412e-06	0.0744225	5157	0.00222748	0.929499	0.0247831	0.0898787	Iron, refigerated (ug/dL)	blood	iron	Blood Isobutyronitrile (ng/mL)	pollutant	VOC	2	1	1	> BY & Bonf.	iron	VOC	13130	5	Volatile Organics	1
expo	LBXVIBN	LBXSKSI	0.0164449	0.010209	0.35369	0.515403	1.61082	0.505283	0.505283	0	2	2	9	2	0.0107484	0.0170831	0.629187	0.538107	0.000108375	0.0991546	5159	0.0107484	0.538107	0.0170831	0.629187	Potassium (mmol/L)	biochemistry	electrolyte	Blood Isobutyronitrile (ng/mL)	pollutant	VOC	2	1	1	> BY & Bonf.	electrolyte	VOC	13130	5	Volatile Organics	1
expo	LBXVIBN	LBXSLDSI	0.00175033	0.000748581	0.257282	0.922455	2.3382	0.00323332	0.00323332	0	2	2	9	2	0.00296897	0.0134325	0.221029	0.827866	8.28051e-06	0.246685	5104	0.00296897	0.827866	0.0134325	0.221029	Lactate dehydrogenase LDH (U/L)	biochemistry	injury	Blood Isobutyronitrile (ng/mL)	pollutant	VOC	2	1	1	> BY & Bonf.	inflammation	VOC	13130	5	Volatile Organics	1
expo	LBXVIBN	LBXSNASI	-0.0774595	0.00320675	0.0263405	0.0137222	-24.1551	0.0217134	0.0217134	0	2	2	-9	-2	-0.0700676	0.0233434	-3.0016	0.00845121	0.00460542	0.110376	5161	-0.0700676	0.00845121	0.0233434	-3.0016	Sodium (mmol/L)	biochemistry	electrolyte	Blood Isobutyronitrile (ng/mL)	pollutant	VOC	2	0.48394	1	> BY & Bonf.	electrolyte	VOC	13130	5	Volatile Organics	0.577922
expo	LBXVIBN	LBXSOSSI	-0.107733	0.00930171	0.0548303	0.0019727	-11.582	0.150769	0.150769	0	2	2	-9	-2	-0.0958888	0.0248025	-3.8661	0.0013681	0.00862522	0.211705	5160	-0.0958888	0.0013681	0.0248025	-3.8661	Osmolality (mmol/Kg)	biochemistry	electrolyte	Blood Isobutyronitrile (ng/mL)	pollutant	VOC	2	0.113941	1	> BY & Bonf.	electrolyte	VOC	13130	5	Volatile Organics	0.0701665
expo	LBXVIBN	LBXSPH	0.0262017	0.0194866	0.407098	0.249384	1.3446	1.4434	1.4434	0.30719	2	2	1	0	0.0252313	0.0159744	1.57948	0.13379	0.000597192	0.13549	5160	0.0252313	0.13379	0.0159744	1.57948	Phosphorus (mg/dL)	biochemistry	bone	Blood Isobutyronitrile (ng/mL)	pollutant	VOC	2	1	1	> BY & Bonf.	bone	VOC	13130	5	Volatile Organics	1
expo	LBXVIBN	LBXSTB	-0.0766771	0.00378388	0.0313906	6.64803e-05	-20.2642	0.0773269	0.0773269	0	2	2	-9	-2	-0.0777721	0.0143584	-5.4165	5.70778e-05	0.00567394	0.0944076	5159	-0.0777721	5.70778e-05	0.0143584	-5.4165	Total bilirubin (mg/dL)	biochemistry	liver	Blood Isobutyronitrile (ng/mL)	pollutant	VOC	2	0.0079554	1	BY<0.05	liver	VOC	13130	5	Volatile Organics	0.00194025
expo	LBXVIBN	LBXSTP	0.00601294	0.0176358	0.790813	0.749413	0.34095	1.19997	1.19997	0.166644	2	2	9	2	0.00916558	0.0163468	0.560694	0.582773	7.88048e-05	0.0983854	5159	0.00916558	0.582773	0.0163468	0.560694	Total protein (g/dL)	biochemistry	liver/kidney	Blood Isobutyronitrile (ng/mL)	pollutant	VOC	2	1	1	> BY & Bonf.	kidney	VOC	13130	5	Volatile Organics	1
expo	LBXVIBN	LBXSTR	0.0255385	0.0413736	0.647938	0.329955	0.617265	3.55933	3.55933	0.719048	2	2	9	2	0.0374904	0.023743	1.57901	0.133898	0.00131849	0.0926746	5159	0.0374904	0.133898	0.023743	1.57901	Triglycerides (mg/dL)	biochemistry	lipids	Blood Isobutyronitrile (ng/mL)	pollutant	VOC	2	1	1	> BY & Bonf.	lipids	VOC	13130	5	Volatile Organics	1
expo	LBXVIBN	LBXSUA	-0.0476128	0.0216942	0.272175	0.0299398	-2.19473	1.92294	1.92294	0.479963	2	2	-9	-2	-0.0466365	0.0166509	-2.80083	0.0128193	0.00204027	0.239697	5159	-0.0466365	0.0128193	0.0166509	-2.80083	Uric acid (mg/dL)	biochemistry	kidney	Blood Isobutyronitrile (ng/mL)	pollutant	VOC	2	0.667593	1	> BY & Bonf.	kidney	VOC	13130	5	Volatile Organics	0.190948
expo9	SMQ710	LBXSAL	-0.331738	0.566517	0.662754	0.182522	-0.585575	18.8165	18.8165	0.946855	2	2	-9	-2	0.305922	0.239291	1.27845	0.20371	0.00133823	0.196136	9101	0.305922	0.20371	0.239291	1.27845	Albumin (g/dL)	biochemistry	liver/kidney	During the past 5 days {including today}, on how many days did {you/he/she}	smoking	smoking behavior	2	1	1	> BY & Bonf.	kidney	smoking behavior	4704	2	Smoking+Hydrocarbon+Metals	1
expo9	SMQ710	LBXSASSI	1.9528	1.23396	0.358761	2.80915e-32	1.58255	175.449	175.449	0.9943	2	2	9	2	1.84143	0.410468	4.48618	1.7526e-05	0.00146823	0.029438	9078	1.84143	1.7526e-05	0.410468	4.48618	Aspartate aminotransferase AST (U/L)	biochemistry	liver	During the past 5 days {including today}, on how many days did {you/he/she}	smoking	smoking behavior	2	0.00287752	1	BY<0.05	liver	smoking behavior	4704	2	Smoking+Hydrocarbon+Metals	0.00263667
expo9	SMQ710	LBXSATSI	1.66382	2.20326	0.588236	4.09162e-67	0.755163	816.987	816.987	0.998776	2	2	9	2	2.1861	0.508238	4.30133	3.62261e-05	0.00125743	0.0259284	9084	2.1861	3.62261e-05	0.508238	4.30133	Alanine aminotransferase ALT (U/L)	biochemistry	liver	During the past 5 days {including today}, on how many days did {you/he/she}	smoking	smoking behavior	2	0.00538265	1	BY<0.05	liver	smoking behavior	4704	2	Smoking+Hydrocarbon+Metals	0.00527417
expo9	SMQ710	LBXSBU	-0.635174	0.0100399	0.0100619	3.30198e-05	-63.2652	0.0090136	0.0090136	0	2	2	-9	-2	-0.406919	0.113156	-3.59609	0.000480368	0.00327911	0.145986	9101	-0.406919	0.000480368	0.113156	-3.59609	Blood urea nitrogen (mg/dL)	biochemistry	kidney	During the past 5 days {including today}, on how many days did {you/he/she}	smoking	smoking behavior	2	0.0479281	1	BY<0.05	kidney	smoking behavior	4704	2	Smoking+Hydrocarbon+Metals	0.00972218
expo9	SMQ710	LBXSC3SI	0.20824	0.0707052	0.208381	0.367005	2.94518	0.200314	0.200314	0	2	2	9	2	0.0735181	0.115605	0.635945	0.526098	0.000634929	0.109104	9087	0.0735181	0.526098	0.115605	0.635945	Bicarbonate (mmol/L)	biochemistry	electrolyte	During the past 5 days {including today}, on how many days did {you/he/she}	smoking	smoking behavior	2	1	1	> BY & Bonf.	electrolyte	smoking behavior	4704	2	Smoking+Hydrocarbon+Metals	1
expo9	SMQ710	LBXSCA	-0.0476728	0.203777	0.853697	0.548165	-0.233946	3.34908	3.34908	0.701411	2	2	-5	0	-0.331486	0.100725	-3.29101	0.00133224	0.00161859	0.0923545	9096	-0.331486	0.00133224	0.100725	-3.29101	Total calcium (mg/dL)	biochemistry	bone	During the past 5 days {including today}, on how many days did {you/he/she}	smoking	smoking behavior	2	0.111467	1	> BY & Bonf.	bone	smoking behavior	4704	2	Smoking+Hydrocarbon+Metals	0.0501068
expo9	SMQ710	LBXSCH	-0.571038	0.57652	0.503041	0.00095069	-0.990491	43.0832	43.0832	0.976789	2	2	-9	-2	-0.534676	0.225863	-2.36725	0.019621	0.00101139	0.126978	9098	-0.534676	0.019621	0.225863	-2.36725	Cholesterol (mg/dL)	biochemistry	lipids	During the past 5 days {including today}, on how many days did {you/he/she}	smoking	smoking behavior	2	0.927337	1	> BY & Bonf.	lipids	smoking behavior	4704	2	Smoking+Hydrocarbon+Metals	0.442777
expo9	SMQ710	LBXSCLSI	-0.504055	0.100671	0.125496	0.0291552	-5.00693	0.37439	0.37439	0	2	2	-9	-2	-0.481596	0.118163	-4.07568	8.5597e-05	0.00190278	0.11342	9099	-0.481596	8.5597e-05	0.118163	-4.07568	Chloride (mmol/L)	biochemistry	electrolyte	During the past 5 days {including today}, on how many days did {you/he/she}	smoking	smoking behavior	2	0.0112605	1	BY<0.05	electrolyte	smoking behavior	4704	2	Smoking+Hydrocarbon+Metals	0.00559891
expo9	SMQ710	LBXSGB	1.16148	0.841184	0.399036	2.12885e-05	1.38077	20.9279	20.9279	0.952217	2	2	9	2	0.104488	0.33207	0.314655	0.753603	0.00159947	0.160598	9089	0.104488	0.753603	0.33207	0.314655	Globulin (g/dL)	biochemistry	immunity	During the past 5 days {including today}, on how many days did {you/he/she}	smoking	smoking behavior	2	1	1	> BY & Bonf.	liver	smoking behavior	4704	2	Smoking+Hydrocarbon+Metals	1
expo9	SMQ710	LBXSGL	0.150744	0.301182	0.704574	0.537796	0.500508	6.04618	6.04618	0.834606	2	2	7	2	0.357501	0.110528	3.23449	0.00159828	0.000155305	0.057736	9101	0.357501	0.00159828	0.110528	3.23449	Glucose, serum (mg/dL)	biochemistry	metabolic	During the past 5 days {including today}, on how many days did {you/he/she}	smoking	smoking behavior	2	0.129196	1	> BY & Bonf.	metabolic	smoking behavior	4704	2	Smoking+Hydrocarbon+Metals	0.0603462
expo9	SMQ710	LBXSGTSI	-0.161168	0.103358	0.363025	0.402359	-1.55932	0.452687	0.452687	0	2	2	-1	0	-0.141454	0.0581759	-2.43148	0.0166082	0.000583077	0.0335908	9098	-0.141454	0.0166082	0.0581759	-2.43148	Gamma glutamyl transferase (U/L)	biochemistry	liver	During the past 5 days {including today}, on how many days did {you/he/she}	smoking	smoking behavior	2	0.817207	1	> BY & Bonf.	liver	smoking behavior	4704	2	Smoking+Hydrocarbon+Metals	0.356942
expo9	SMQ710	LBXSIR	-0.417783	0.813547	0.697978	0.079168	-0.513533	54.1874	54.1874	0.981546	2	2	-9	-2	-0.702211	0.267946	-2.62071	0.00998135	0.00307611	0.0531805	9091	-0.702211	0.00998135	0.267946	-2.62071	Iron, refigerated (ug/dL)	blood	iron	During the past 5 days {including today}, on how many days did {you/he/she}	smoking	smoking behavior	2	0.550906	1	> BY & Bonf.	iron	smoking behavior	4704	2	Smoking+Hydrocarbon+Metals	0.278079
expo9	SMQ710	LBXSKSI	-0.682736	0.551247	0.432419	0.000193798	-1.23853	14.9956	14.9956	0.933314	2	2	-9	-2	-1.43702	0.236203	-6.08383	1.64103e-08	0.00670038	0.0697387	9098	-1.43702	1.64103e-08	0.236203	-6.08383	Potassium (mmol/L)	biochemistry	electrolyte	During the past 5 days {including today}, on how many days did {you/he/she}	smoking	smoking behavior	2	6.40295e-06	0.00203117	Bonf.<0.05	electrolyte	smoking behavior	4704	2	Smoking+Hydrocarbon+Metals	4.93765e-06
expo9	SMQ710	LBXSNASI	-0.783501	0.348446	0.266402	0.00153041	-2.24856	5.0441	5.0441	0.801749	2	2	-9	-2	-0.475975	0.184711	-2.57686	0.0112583	0.00167045	0.0554394	9100	-0.475975	0.0112583	0.184711	-2.57686	Sodium (mmol/L)	biochemistry	electrolyte	During the past 5 days {including today}, on how many days did {you/he/she}	smoking	smoking behavior	2	0.605092	1	> BY & Bonf.	electrolyte	smoking behavior	4704	2	Smoking+Hydrocarbon+Metals	0.691134
expo9	SMQ710	LBXSOSSI	-0.993448	0.430146	0.260131	5.07642e-05	-2.30956	7.87705	7.87705	0.873049	2	2	-9	-2	-0.45883	0.199561	-2.2992	0.0233313	0.00149247	0.0953261	9100	-0.45883	0.0233313	0.199561	-2.2992	Osmolality (mmol/Kg)	biochemistry	electrolyte	During the past 5 days {including today}, on how many days did {you/he/she}	smoking	smoking behavior	2	1	1	> BY & Bonf.	electrolyte	smoking behavior	4704	2	Smoking+Hydrocarbon+Metals	0.572287
expo9	SMQ710	LBXSTP	0.816344	0.32378	0.240382	2.87234e-05	2.52129	5.21315	5.21315	0.808177	2	2	9	2	0.329372	0.168276	1.95732	0.0527754	0.00196395	0.104811	9089	0.329372	0.0527754	0.168276	1.95732	Total protein (g/dL)	biochemistry	liver/kidney	During the past 5 days {including today}, on how many days did {you/he/she}	smoking	smoking behavior	2	1	1	> BY & Bonf.	kidney	smoking behavior	4704	2	Smoking+Hydrocarbon+Metals	0.902239
expo9	SMQ710	LBXSTR	-0.034876	0.0216009	0.353028	0.771694	-1.61456	0.0530694	0.0530694	0	2	2	-9	-2	0.0207337	0.0644975	0.321466	0.748451	0.000668944	0.0556444	9094	0.0207337	0.748451	0.0644975	0.321466	Triglycerides (mg/dL)	biochemistry	lipids	During the past 5 days {including today}, on how many days did {you/he/she}	smoking	smoking behavior	2	1	1	> BY & Bonf.	lipids	smoking behavior	4704	2	Smoking+Hydrocarbon+Metals	1
expo9	SMQ710	LBXSUA	-0.818884	1.20238	0.619367	2.04353e-05	-0.681053	69.7241	69.7241	0.985658	2	2	-9	-2	0.0957381	0.457304	0.209353	0.834549	0.00287237	0.227728	9097	0.0957381	0.834549	0.457304	0.209353	Uric acid (mg/dL)	biochemistry	kidney	During the past 5 days {including today}, on how many days did {you/he/she}	smoking	smoking behavior	2	1	1	> BY & Bonf.	kidney	smoking behavior	4704	2	Smoking+Hydrocarbon+Metals	1
expo	DRDTSODI	BMXARMC	0.0411888	0.00141188	0.0218137	0.00360745	29.173	0.0204765	0.0204765	0	2	2	9	2	0.0400997	0.0103826	3.8622	0.0015352	0.00144323	0.36967	13785	0.0400997	0.0015352	0.0103826	3.8622	Arm Circumference (cm)	anthropometric	NA	Sodium (mg) (adjusted for salt use in food preparation)	nutrients	dietary interview	2	0.125073	1	> BY & Bonf.	anthropometric	dietary interview	39177	1	Dietary Interview+Behavior	0.0296113
expo	DRDTSODI	BMXARML	0.0553913	0.00133814	0.0153765	3.73873e-05	41.3941	0.0198334	0.0198334	0	2	2	9	2	0.0535565	0.00994342	5.38613	7.56422e-05	0.00257531	0.499205	13788	0.0535565	7.56422e-05	0.00994342	5.38613	Upper Arm Length (cm)	anthropometric	NA	Sodium (mg) (adjusted for salt use in food preparation)	nutrients	dietary interview	2	0.0101116	1	BY<0.05	anthropometric	dietary interview	39177	1	Dietary Interview+Behavior	0.00258298
expo	DRDTSODI	BMXBMI	0.0377796	0.00413979	0.0694818	0.0172983	9.12598	0.163548	0.163548	0	2	2	9	2	0.0354299	0.0123253	2.87456	0.0115765	0.00112755	0.245959	13680	0.0354299	0.0115765	0.0123253	2.87456	Body Mass Index (kg/m**2)	anthropometric	NA	Sodium (mg) (adjusted for salt use in food preparation)	nutrients	dietary interview	2	0.618591	1	> BY & Bonf.	anthropometric	dietary interview	39177	1	Dietary Interview+Behavior	0.175548
expo	DRDTSODI	BMXCALF	0.063301	0.00713761	0.0714812	7.3802e-06	8.86866	0.663466	0.663466	0	2	2	9	2	0.0574948	0.0116345	4.94175	0.00017733	0.00295725	0.229772	13174	0.0574948	0.00017733	0.0116345	4.94175	Maximal Calf Circumference (cm)	anthropometric	NA	Sodium (mg) (adjusted for salt use in food preparation)	nutrients	dietary interview	2	0.020776	1	BY<0.05	anthropometric	dietary interview	39177	1	Dietary Interview+Behavior	0.00874465
expo	DRDTSODI	BMXHT	0.0647901	0.00300279	0.0294839	1.22569e-05	21.5767	0.0820608	0.0820608	0	2	2	9	2	0.0625512	0.0104481	5.98686	2.49111e-05	0.00351377	0.533376	13802	0.0625512	2.49111e-05	0.0104481	5.98686	Standing Height (cm)	anthropometric	NA	Sodium (mg) (adjusted for salt use in food preparation)	nutrients	dietary interview	2	0.00389364	1	BY<0.05	anthropometric	dietary interview	39177	1	Dietary Interview+Behavior	0.00108337
expo	DRDTSODI	BMXLEG	0.0372489	0.0149761	0.243365	0.0230013	2.48722	1.68405	1.68405	0.406192	2	2	9	2	0.0365542	0.012196	2.99722	0.00902365	0.00119537	0.294711	13057	0.0365542	0.00902365	0.012196	2.99722	Upper Leg Length (cm)	anthropometric	NA	Sodium (mg) (adjusted for salt use in food preparation)	nutrients	dietary interview	2	0.509647	1	> BY & Bonf.	anthropometric	dietary interview	39177	1	Dietary Interview+Behavior	0.365551
expo	DRDTSODI	BMXSUB	-0.00482707	0.0132534	0.777641	0.932957	-0.364213	1.06093	1.06093	0.05743	2	2	-7	-2	0.00207653	0.0136541	0.152081	0.88115	3.87408e-06	0.232908	11908	0.00207653	0.88115	0.0136541	0.152081	Subscapular Skinfold (mm)	anthropometric	NA	Sodium (mg) (adjusted for salt use in food preparation)	nutrients	dietary interview	2	1	1	> BY & Bonf.	anthropometric	dietary interview	39177	1	Dietary Interview+Behavior	1
expo	DRDTSODI	BMXTHICR	0.0513898	0.00927156	0.113634	0.000656484	5.54274	1.04892	1.04892	0.0466419	2	2	9	2	0.0434616	0.0120635	3.60273	0.00261099	0.00169371	0.197211	12996	0.0434616	0.00261099	0.0120635	3.60273	Thigh Circumference (cm)	anthropometric	NA	Sodium (mg) (adjusted for salt use in food preparation)	nutrients	dietary interview	2	0.191381	1	> BY & Bonf.	anthropometric	dietary interview	39177	1	Dietary Interview+Behavior	0.0784849
expo	DRDTSODI	BMXTRI	-0.0215051	0.00894573	0.25096	0.134099	-2.40396	0.693786	0.693786	0	2	2	-9	-2	-0.0208919	0.0104493	-1.99935	0.0640221	0.000391246	0.265263	13090	-0.0208919	0.0640221	0.0104493	-1.99935	Triceps Skinfold (mm)	anthropometric	NA	Sodium (mg) (adjusted for salt use in food preparation)	nutrients	dietary interview	2	1	1	> BY & Bonf.	anthropometric	dietary interview	39177	1	Dietary Interview+Behavior	1
expo	DRDTSODI	BMXWAIST	0.0418323	0.00322617	0.049	0.0137206	12.9666	0.0828928	0.0828928	0	2	2	9	2	0.0390159	0.0130267	2.99506	0.00906339	0.00136519	0.368051	13666	0.0390159	0.00906339	0.0130267	2.99506	Waist Circumference (cm)	anthropometric	NA	Sodium (mg) (adjusted for salt use in food preparation)	nutrients	dietary interview	2	0.51138	1	> BY & Bonf.	anthropometric	dietary interview	39177	1	Dietary Interview+Behavior	0.144572
expo	DRDTSODI	BMXWT	0.0630277	0.00351627	0.0354798	2.33256e-05	17.9246	0.122616	0.122616	0	2	2	9	2	0.060618	0.011318	5.35588	8.00952e-05	0.0032999	0.385359	13777	0.060618	8.00952e-05	0.011318	5.35588	Weight (kg)	anthropometric	NA	Sodium (mg) (adjusted for salt use in food preparation)	nutrients	dietary interview	2	0.0106266	1	BY<0.05	anthropometric	dietary interview	39177	1	Dietary Interview+Behavior	0.0019802
expo	DRXTALCO	BMXARMC	-0.0632302	0.00113834	0.0114599	1.84559e-05	-55.5459	0.0119235	0.0119235	0	2	2	-3	0	-0.0638721	0.00987505	-6.46802	1.47789e-05	0.00360561	0.365723	13785	-0.0638721	1.47789e-05	0.00987505	-6.46802	Arm Circumference (cm)	anthropometric	NA	Alcohol (gm)	nutrients	dietary interview	2	0.00249125	1	BY<0.05	anthropometric	dietary interview	39177	1	Dietary Interview+Behavior	0.000415421
expo	DRXTALCO	BMXARML	-0.0127281	0.00427031	0.206075	0.194515	-2.9806	0.3531	0.3531	0	2	2	1	0	-0.0146162	0.00807153	-1.81083	0.0916737	0.00018881	0.458404	13788	-0.0146162	0.0916737	0.00807153	-1.81083	Upper Arm Length (cm)	anthropometric	NA	Alcohol (gm)	nutrients	dietary interview	2	1	1	> BY & Bonf.	anthropometric	dietary interview	39177	1	Dietary Interview+Behavior	1
expo	DRXTALCO	BMXBMI	-0.0871446	0.00359612	0.0262559	1.80473e-07	-24.233	0.0925892	0.0925892	0	2	2	-3	0	-0.0869421	0.0109877	-7.91264	1.55581e-06	0.00668084	0.251875	13680	-0.0869421	1.55581e-06	0.0109877	-7.91264	Body Mass Index (kg/m**2)	anthropometric	NA	Alcohol (gm)	nutrients	dietary interview	2	0.000354466	0.192568	BY<0.05	anthropometric	dietary interview	39177	1	Dietary Interview+Behavior	4.94628e-05
expo	DRXTALCO	BMXCALF	-0.0748369	0.00407504	0.0346312	3.38934e-06	-18.3647	0.132011	0.132011	0	2	2	-3	0	-0.0734541	0.0108154	-6.79159	8.71443e-06	0.00479476	0.232992	13174	-0.0734541	8.71443e-06	0.0108154	-6.79159	Maximal Calf Circumference (cm)	anthropometric	NA	Alcohol (gm)	nutrients	dietary interview	2	0.00158381	1	BY<0.05	anthropometric	dietary interview	39177	1	Dietary Interview+Behavior	0.000572636
expo	DRXTALCO	BMXHT	0.00686448	0.00435327	0.359798	0.483599	1.57686	0.51158	0.51158	0	2	2	9	2	0.00521187	0.00668445	0.779701	0.448548	2.39865e-05	0.468835	13802	0.00521187	0.448548	0.00668445	0.779701	Standing Height (cm)	anthropometric	NA	Alcohol (gm)	nutrients	dietary interview	2	1	1	> BY & Bonf.	anthropometric	dietary interview	39177	1	Dietary Interview+Behavior	1
expo	DRXTALCO	BMXLEG	-0.00537528	0.00830916	0.634453	0.752723	-0.64691	0.648284	0.648284	0	2	2	5	0	-0.00399425	0.0100938	-0.395712	0.698282	1.41812e-05	0.251071	13057	-0.00399425	0.698282	0.0100938	-0.395712	Upper Leg Length (cm)	anthropometric	NA	Alcohol (gm)	nutrients	dietary interview	2	1	1	> BY & Bonf.	anthropometric	dietary interview	39177	1	Dietary Interview+Behavior	1
expo	DRXTALCO	BMXSUB	-0.0714378	0.0111389	0.0984717	4.32402e-05	-6.41336	0.86297	0.86297	0	2	2	-3	0	-0.0657261	0.0122435	-5.36823	9.91337e-05	0.00375051	0.232392	11908	-0.0657261	9.91337e-05	0.0122435	-5.36823	Subscapular Skinfold (mm)	anthropometric	NA	Alcohol (gm)	nutrients	dietary interview	2	0.0127193	1	BY<0.05	anthropometric	dietary interview	39177	1	Dietary Interview+Behavior	0.00544253
expo	DRXTALCO	BMXTHICR	-0.084381	0.000836049	0.00630743	3.28043e-06	-100.928	0.00429968	0.00429968	0	2	2	-9	-2	-0.0850502	0.0120179	-7.07695	5.5338e-06	0.0064281	0.202286	12996	-0.0850502	5.5338e-06	0.0120179	-7.07695	Thigh Circumference (cm)	anthropometric	NA	Alcohol (gm)	nutrients	dietary interview	2	0.00107475	0.68494	BY<0.05	anthropometric	dietary interview	39177	1	Dietary Interview+Behavior	0.000400929
expo	DRXTALCO	BMXTRI	-0.0854734	0.009673	0.0717408	5.0198e-10	-8.83629	0.978913	0.978913	0	2	2	-9	-2	-0.0866169	0.00935747	-9.25644	2.41123e-07	0.00659296	0.246584	13090	-0.0866169	2.41123e-07	0.00935747	-9.25644	Triceps Skinfold (mm)	anthropometric	NA	Alcohol (gm)	nutrients	dietary interview	2	6.82516e-05	0.0298448	Bonf.<0.05	anthropometric	dietary interview	39177	1	Dietary Interview+Behavior	2.21408e-05
expo	DRXTALCO	BMXWAIST	-0.0691622	0.000155163	0.00142824	2.57635e-05	-445.738	0.000181105	0.000181105	0	2	2	-3	0	-0.0681459	0.0112341	-6.06597	2.90666e-05	0.00410532	0.368358	13666	-0.0681459	2.90666e-05	0.0112341	-6.06597	Waist Circumference (cm)	anthropometric	NA	Alcohol (gm)	nutrients	dietary interview	2	0.00444238	1	BY<0.05	anthropometric	dietary interview	39177	1	Dietary Interview+Behavior	0.000752773
expo	DRXTALCO	BMXWT	-0.0663621	0.000554296	0.00531731	2.11706e-05	-119.723	0.00254962	0.00254962	0	2	2	-3	0	-0.0660417	0.0107015	-6.17125	2.42961e-05	0.00385651	0.377189	13777	-0.0660417	2.42961e-05	0.0107015	-6.17125	Weight (kg)	anthropometric	NA	Alcohol (gm)	nutrients	dietary interview	2	0.00381633	1	BY<0.05	anthropometric	dietary interview	39177	1	Dietary Interview+Behavior	0.000648546
expo	DRXTCAFF	BMXARMC	0.0139314	0.0127372	0.47151	0.21083	1.09376	1.70212	1.70212	0.412496	2	2	9	2	0.0191419	0.0115458	1.65792	0.119563	0.000294551	0.325026	13785	0.0191419	0.119563	0.0115458	1.65792	Arm Circumference (cm)	anthropometric	NA	Caffeine (mg)	nutrients	dietary interview	2	1	1	> BY & Bonf.	anthropometric	dietary interview	39177	1	Dietary Interview+Behavior	1
expo	DRXTCAFF	BMXARML	0.00664087	0.0130173	0.699682	0.365754	0.510156	2.6497	2.6497	0.622599	2	2	9	2	0.0116994	0.00924334	1.26572	0.226273	0.000110079	0.432849	13788	0.0116994	0.226273	0.00924334	1.26572	Upper Arm Length (cm)	anthropometric	NA	Caffeine (mg)	nutrients	dietary interview	2	1	1	> BY & Bonf.	anthropometric	dietary interview	39177	1	Dietary Interview+Behavior	1
expo	DRXTCAFF	BMXBMI	0.0261121	0.0102833	0.238836	0.14665	2.53927	0.619415	0.619415	0	2	2	9	2	0.0243374	0.0129052	1.88586	0.0802343	0.000476213	0.216139	13680	0.0243374	0.0802343	0.0129052	1.88586	Body Mass Index (kg/m**2)	anthropometric	NA	Caffeine (mg)	nutrients	dietary interview	2	1	1	> BY & Bonf.	anthropometric	dietary interview	39177	1	Dietary Interview+Behavior	0.975913
expo	DRXTCAFF	BMXCALF	0.0167052	0.00126917	0.048274	0.370685	13.1623	0.00920695	0.00920695	0	2	2	9	2	0.0147019	0.0131381	1.11903	0.281961	0.000178496	0.20966	13174	0.0147019	0.281961	0.0131381	1.11903	Maximal Calf Circumference (cm)	anthropometric	NA	Caffeine (mg)	nutrients	dietary interview	2	1	1	> BY & Bonf.	anthropometric	dietary interview	39177	1	Dietary Interview+Behavior	1
expo	DRXTCAFF	BMXHT	0.0047708	0.0155399	0.81037	0.501844	0.307004	3.72177	3.72177	0.73131	2	2	9	2	0.0069307	0.00855794	0.809856	0.431573	3.8566e-05	0.454283	13802	0.0069307	0.431573	0.00855794	0.809856	Standing Height (cm)	anthropometric	NA	Caffeine (mg)	nutrients	dietary interview	2	1	1	> BY & Bonf.	anthropometric	dietary interview	39177	1	Dietary Interview+Behavior	1
expo	DRXTCAFF	BMXLEG	0.0046259	0.00861327	0.686236	0.600589	0.537067	1.38494	1.38494	0.277944	2	2	1	2	0.00494204	0.00730522	0.676508	0.509741	2.01751e-05	0.255241	13057	0.00494204	0.509741	0.00730522	0.676508	Upper Leg Length (cm)	anthropometric	NA	Caffeine (mg)	nutrients	dietary interview	2	1	1	> BY & Bonf.	anthropometric	dietary interview	39177	1	Dietary Interview+Behavior	1
expo	DRXTCAFF	BMXSUB	0.0301051	0.00550325	0.115104	0.0436525	5.47043	0.268815	0.268815	0	2	2	9	2	0.0300664	0.0100716	2.98525	0.00983488	0.000721102	0.198646	11908	0.0300664	0.00983488	0.0100716	2.98525	Subscapular Skinfold (mm)	anthropometric	NA	Caffeine (mg)	nutrients	dietary interview	2	0.545054	1	> BY & Bonf.	anthropometric	dietary interview	39177	1	Dietary Interview+Behavior	0.233861
expo	DRXTCAFF	BMXTHICR	0.021699	0.00433868	0.125634	0.233379	5.00129	0.109595	0.109595	0	2	2	3	2	0.0200536	0.013009	1.54152	0.145487	0.000332122	0.187628	12996	0.0200536	0.145487	0.013009	1.54152	Thigh Circumference (cm)	anthropometric	NA	Caffeine (mg)	nutrients	dietary interview	2	1	1	> BY & Bonf.	anthropometric	dietary interview	39177	1	Dietary Interview+Behavior	1
expo	DRXTCAFF	BMXTRI	0.0306851	0.00778356	0.158149	0.095057	3.94229	0.39987	0.39987	0	2	2	9	2	0.0288792	0.011927	2.42133	0.0296319	0.000669983	0.232838	13090	0.0288792	0.0296319	0.011927	2.42133	Triceps Skinfold (mm)	anthropometric	NA	Caffeine (mg)	nutrients	dietary interview	2	1	1	> BY & Bonf.	anthropometric	dietary interview	39177	1	Dietary Interview+Behavior	0.587144
expo	DRXTCAFF	BMXWAIST	0.0249239	0.0118549	0.282642	0.199546	2.10242	0.766875	0.766875	0	2	2	9	2	0.0218865	0.0134612	1.6259	0.126263	0.000385102	0.319046	13666	0.0218865	0.126263	0.0134612	1.6259	Waist Circumference (cm)	anthropometric	NA	Caffeine (mg)	nutrients	dietary interview	2	1	1	> BY & Bonf.	anthropometric	dietary interview	39177	1	Dietary Interview+Behavior	1
expo	DRXTCAFF	BMXWT	0.0205877	0.0114302	0.322653	0.184932	1.80117	0.929091	0.929091	0	2	2	9	2	0.0212489	0.012173	1.74558	0.102782	0.000363404	0.335862	13777	0.0212489	0.102782	0.012173	1.74558	Weight (kg)	anthropometric	NA	Caffeine (mg)	nutrients	dietary interview	2	1	1	> BY & Bonf.	anthropometric	dietary interview	39177	1	Dietary Interview+Behavior	1
expo	DRXTCALC	BMXARMC	-0.0229742	0.0243246	0.51817	0.231397	-0.944485	3.05729	3.05729	0.672912	2	2	-9	-2	-0.0260402	0.0143211	-1.81831	0.0904716	0.000402147	0.354086	13785	-0.0260402	0.0904716	0.0143211	-1.81831	Arm Circumference (cm)	anthropometric	NA	Calcium (mg)	nutrients	dietary interview	2	1	1	> BY & Bonf.	anthropometric	dietary interview	39177	1	Dietary Interview+Behavior	1
expo	DRXTCALC	BMXARML	-0.0113348	0.0167919	0.622001	0.484075	-0.675015	2.52029	2.52029	0.603221	2	2	-9	-2	-0.0114777	0.0108165	-1.06113	0.306594	7.81179e-05	0.468883	13788	-0.0114777	0.306594	0.0108165	-1.06113	Upper Arm Length (cm)	anthropometric	NA	Calcium (mg)	nutrients	dietary interview	2	1	1	> BY & Bonf.	anthropometric	dietary interview	39177	1	Dietary Interview+Behavior	1
expo	DRXTCALC	BMXBMI	-0.0101962	0.0184501	0.678592	0.432612	-0.552638	1.84676	1.84676	0.458511	2	2	-9	-2	-0.0244011	0.0168794	-1.44561	0.170298	0.000352737	0.235591	13680	-0.0244011	0.170298	0.0168794	-1.44561	Body Mass Index (kg/m**2)	anthropometric	NA	Calcium (mg)	nutrients	dietary interview	2	1	1	> BY & Bonf.	anthropometric	dietary interview	39177	1	Dietary Interview+Behavior	1
expo	DRXTCALC	BMXCALF	0.00592233	0.0157266	0.770718	0.828739	0.376581	1.26736	1.26736	0.21096	2	2	-5	0	-8.69131e-05	0.0143364	-0.00606239	0.995248	4.45656e-09	0.226321	13174	-8.69131e-05	0.995248	0.0143364	-0.00606239	Maximal Calf Circumference (cm)	anthropometric	NA	Calcium (mg)	nutrients	dietary interview	2	1	1	> BY & Bonf.	anthropometric	dietary interview	39177	1	Dietary Interview+Behavior	1
expo	DRXTCALC	BMXHT	-0.00510728	0.0206667	0.845765	0.718852	-0.247126	5.33757	5.33757	0.812649	2	2	-9	-2	-0.00613178	0.00950314	-0.645237	0.529207	2.22865e-05	0.490299	13802	-0.00613178	0.529207	0.00950314	-0.645237	Standing Height (cm)	anthropometric	NA	Calcium (mg)	nutrients	dietary interview	2	1	1	> BY & Bonf.	anthropometric	dietary interview	39177	1	Dietary Interview+Behavior	1
expo	DRXTCALC	BMXLEG	-0.00847047	0.0113623	0.592177	0.629303	-0.745487	1.26092	1.26092	0.206928	2	2	-9	-2	-0.00925157	0.0103975	-0.889787	0.388614	5.05532e-05	0.254583	13057	-0.00925157	0.388614	0.0103975	-0.889787	Upper Leg Length (cm)	anthropometric	NA	Calcium (mg)	nutrients	dietary interview	2	1	1	> BY & Bonf.	anthropometric	dietary interview	39177	1	Dietary Interview+Behavior	1
expo	DRXTCALC	BMXSUB	-0.0343207	0.0120903	0.215622	0.0561716	-2.83871	0.825535	0.825535	0	2	2	-9	-2	-0.0375003	0.0140378	-2.67138	0.0182505	0.000846267	0.222411	11908	-0.0375003	0.0182505	0.0140378	-2.67138	Subscapular Skinfold (mm)	anthropometric	NA	Calcium (mg)	nutrients	dietary interview	2	0.878738	1	> BY & Bonf.	anthropometric	dietary interview	39177	1	Dietary Interview+Behavior	0.372317
expo	DRXTCALC	BMXTHICR	-0.0119263	0.0203487	0.662507	0.520286	-0.586094	2.19776	2.19776	0.54499	2	2	-9	-2	-0.0158735	0.0139884	-1.13476	0.275531	0.000149016	0.189357	12996	-0.0158735	0.275531	0.0139884	-1.13476	Thigh Circumference (cm)	anthropometric	NA	Calcium (mg)	nutrients	dietary interview	2	1	1	> BY & Bonf.	anthropometric	dietary interview	39177	1	Dietary Interview+Behavior	1
expo	DRXTCALC	BMXTRI	-0.00288611	0.00622562	0.723647	0.856689	-0.463586	0.257299	0.257299	0	2	2	-5	-2	-0.00247809	0.0120973	-0.204846	0.84064	3.6742e-06	0.243095	13090	-0.00247809	0.84064	0.0120973	-0.204846	Triceps Skinfold (mm)	anthropometric	NA	Calcium (mg)	nutrients	dietary interview	2	1	1	> BY & Bonf.	anthropometric	dietary interview	39177	1	Dietary Interview+Behavior	1
expo	DRXTCALC	BMXWAIST	-0.00533616	0.0178923	0.815482	0.515429	-0.298239	2.72476	2.72476	0.632995	2	2	-9	-2	-0.018379	0.0129083	-1.42381	0.176406	0.00020045	0.360031	13666	-0.018379	0.176406	0.0129083	-1.42381	Waist Circumference (cm)	anthropometric	NA	Calcium (mg)	nutrients	dietary interview	2	1	1	> BY & Bonf.	anthropometric	dietary interview	39177	1	Dietary Interview+Behavior	1
expo	DRXTCALC	BMXWT	-0.000771004	0.0282824	0.982649	0.67587	-0.0272609	6.0194	6.0194	0.833871	2	2	-9	-2	-0.0166067	0.0134142	-1.23799	0.236078	0.000163464	0.368369	13777	-0.0166067	0.236078	0.0134142	-1.23799	Weight (kg)	anthropometric	NA	Calcium (mg)	nutrients	dietary interview	2	1	1	> BY & Bonf.	anthropometric	dietary interview	39177	1	Dietary Interview+Behavior	1
expo	DRXTCARB	BMXARMC	-0.0834781	0.0025749	0.0196305	0.00163021	-32.4199	0.0191151	0.0191151	0	2	2	-9	-2	-0.0855122	0.0192585	-4.44023	0.000559799	0.00264671	0.348145	13785	-0.0855122	0.000559799	0.0192585	-4.44023	Arm Circumference (cm)	anthropometric	NA	Carbohydrate (gm)	nutrients	dietary interview	2	0.0543991	1	> BY & Bonf.	anthropometric	dietary interview	39177	1	Dietary Interview+Behavior	0.0121156
expo	DRXTCARB	BMXARML	-0.0217649	0.00427772	0.123548	0.164838	-5.08797	0.145422	0.145422	0	2	2	-9	-2	-0.0260389	0.0112941	-2.30552	0.0369612	0.000244253	0.465222	13788	-0.0260389	0.0369612	0.0112941	-2.30552	Upper Arm Length (cm)	anthropometric	NA	Carbohydrate (gm)	nutrients	dietary interview	2	1	1	> BY & Bonf.	anthropometric	dietary interview	39177	1	Dietary Interview+Behavior	0.635772
expo	DRXTCARB	BMXBMI	-0.0840401	0.0104445	0.0787153	0.00458424	-8.04637	0.280575	0.280575	0	2	2	-9	-2	-0.0805887	0.0225113	-3.57993	0.00301628	0.00234052	0.230861	13680	-0.0805887	0.00301628	0.0225113	-3.57993	Body Mass Index (kg/m**2)	anthropometric	NA	Carbohydrate (gm)	nutrients	dietary interview	2	0.214712	1	> BY & Bonf.	anthropometric	dietary interview	39177	1	Dietary Interview+Behavior	0.054743
expo	DRXTCARB	BMXCALF	-0.0725604	0.013244	0.114933	0.0322814	-5.47875	0.332199	0.332199	0	2	2	-9	-2	-0.0692616	0.0241636	-2.86636	0.0124417	0.00171348	0.22007	13174	-0.0692616	0.0124417	0.0241636	-2.86636	Maximal Calf Circumference (cm)	anthropometric	NA	Carbohydrate (gm)	nutrients	dietary interview	2	0.65316	1	> BY & Bonf.	anthropometric	dietary interview	39177	1	Dietary Interview+Behavior	0.290538
expo	DRXTCARB	BMXHT	-0.00463577	0.0106853	0.739406	0.832329	-0.433846	0.672613	0.672613	0	2	2	-9	-2	-0.00544342	0.0132195	-0.411771	0.686742	1.06568e-05	0.488812	13802	-0.00544342	0.686742	0.0132195	-0.411771	Standing Height (cm)	anthropometric	NA	Carbohydrate (gm)	nutrients	dietary interview	2	1	1	> BY & Bonf.	anthropometric	dietary interview	39177	1	Dietary Interview+Behavior	1
expo	DRXTCARB	BMXLEG	-0.0173425	0.00215351	0.0786497	0.51146	-8.05314	0.0135602	0.0135602	0	2	2	-9	-2	-0.0200626	0.0184324	-1.08844	0.294783	0.00014351	0.256239	13057	-0.0200626	0.294783	0.0184324	-1.08844	Upper Leg Length (cm)	anthropometric	NA	Carbohydrate (gm)	nutrients	dietary interview	2	1	1	> BY & Bonf.	anthropometric	dietary interview	39177	1	Dietary Interview+Behavior	1
expo	DRXTCARB	BMXSUB	-0.0267065	0.0229141	0.451439	0.393283	-1.16551	0.762782	0.762782	0	2	2	-9	-2	-0.0391193	0.0293937	-1.33088	0.204499	0.000545938	0.221555	11908	-0.0391193	0.204499	0.0293937	-1.33088	Subscapular Skinfold (mm)	anthropometric	NA	Carbohydrate (gm)	nutrients	dietary interview	2	1	1	> BY & Bonf.	anthropometric	dietary interview	39177	1	Dietary Interview+Behavior	1
expo	DRXTCARB	BMXTHICR	-0.088123	0.0165027	0.117854	0.0032266	-5.33991	0.681153	0.681153	0	2	2	-9	-2	-0.0832869	0.0225572	-3.69225	0.00241407	0.00247588	0.188146	12996	-0.0832869	0.00241407	0.0225572	-3.69225	Thigh Circumference (cm)	anthropometric	NA	Carbohydrate (gm)	nutrients	dietary interview	2	0.180041	1	> BY & Bonf.	anthropometric	dietary interview	39177	1	Dietary Interview+Behavior	0.0749576
expo	DRXTCARB	BMXTRI	-0.0436391	0.00816921	0.117811	0.0744902	-5.34191	0.217938	0.217938	0	2	2	-9	-2	-0.0494939	0.0207498	-2.38528	0.0317512	0.000892984	0.240408	13090	-0.0494939	0.0317512	0.0207498	-2.38528	Triceps Skinfold (mm)	anthropometric	NA	Carbohydrate (gm)	nutrients	dietary interview	2	1	1	> BY & Bonf.	anthropometric	dietary interview	39177	1	Dietary Interview+Behavior	0.616164
expo	DRXTCARB	BMXWAIST	-0.0705533	0.00517831	0.0466416	0.00962709	-13.6248	0.0744272	0.0744272	0	2	2	-9	-2	-0.0720155	0.0195891	-3.6763	0.00249156	0.00187094	0.349545	13666	-0.0720155	0.00249156	0.0195891	-3.6763	Waist Circumference (cm)	anthropometric	NA	Carbohydrate (gm)	nutrients	dietary interview	2	0.184537	1	> BY & Bonf.	anthropometric	dietary interview	39177	1	Dietary Interview+Behavior	0.0433427
expo	DRXTCARB	BMXWT	-0.0694978	0.00258824	0.0236981	0.00737268	-26.8513	0.0207974	0.0207974	0	2	2	-9	-2	-0.0713714	0.0190008	-3.75622	0.00212705	0.00183368	0.362149	13777	-0.0713714	0.00212705	0.0190008	-3.75622	Weight (kg)	anthropometric	NA	Carbohydrate (gm)	nutrients	dietary interview	2	0.162719	1	> BY & Bonf.	anthropometric	dietary interview	39177	1	Dietary Interview+Behavior	0.0389787
expo	DRXTCHOL	BMXARMC	0.0447484	0.00755188	0.106435	0.00413617	5.92546	0.583528	0.583528	0	2	2	9	2	0.0391266	0.012245	3.19532	0.00648061	0.00113333	0.361491	13785	0.0391266	0.00648061	0.012245	3.19532	Arm Circumference (cm)	anthropometric	NA	Cholesterol (mg)	nutrients	dietary interview	2	0.393339	1	> BY & Bonf.	anthropometric	dietary interview	39177	1	Dietary Interview+Behavior	0.101615
expo	DRXTCHOL	BMXARML	0.00322083	0.0132593	0.848296	0.861766	0.242912	1.77774	1.77774	0.437488	2	2	5	2	-0.000708792	0.00946784	-0.0748632	0.941383	3.71847e-07	0.476805	13788	-0.000708792	0.941383	0.00946784	-0.0748632	Upper Arm Length (cm)	anthropometric	NA	Cholesterol (mg)	nutrients	dietary interview	2	1	1	> BY & Bonf.	anthropometric	dietary interview	39177	1	Dietary Interview+Behavior	1
expo	DRXTCHOL	BMXBMI	0.0570859	0.00920108	0.101735	0.00268497	6.20426	0.59341	0.59341	0	2	2	9	2	0.0507904	0.0157414	3.22654	0.00609041	0.00191123	0.239663	13680	0.0507904	0.00609041	0.0157414	3.22654	Body Mass Index (kg/m**2)	anthropometric	NA	Cholesterol (mg)	nutrients	dietary interview	2	0.374314	1	> BY & Bonf.	anthropometric	dietary interview	39177	1	Dietary Interview+Behavior	0.100272
expo	DRXTCHOL	BMXCALF	0.0657514	0.0126094	0.120622	1.81126e-06	5.2145	2.82845	2.82845	0.64645	2	2	9	2	0.043929	0.0155869	2.81833	0.0136777	0.00143083	0.226778	13174	0.043929	0.0136777	0.0155869	2.81833	Maximal Calf Circumference (cm)	anthropometric	NA	Cholesterol (mg)	nutrients	dietary interview	2	0.701859	1	> BY & Bonf.	anthropometric	dietary interview	39177	1	Dietary Interview+Behavior	0.304312
expo	DRXTCHOL	BMXHT	-0.00648968	0.00909187	0.605346	0.545496	-0.71379	1.54512	1.54512	0.352803	2	2	-1	0	-0.00815614	0.0068151	-1.19678	0.251268	4.93673e-05	0.497406	13802	-0.00815614	0.251268	0.0068151	-1.19678	Standing Height (cm)	anthropometric	NA	Cholesterol (mg)	nutrients	dietary interview	2	1	1	> BY & Bonf.	anthropometric	dietary interview	39177	1	Dietary Interview+Behavior	1
expo	DRXTCHOL	BMXLEG	-0.0115181	0.0126982	0.531	0.235475	-0.907063	1.99732	1.99732	0.499328	2	2	-9	-2	-0.0210267	0.0101164	-2.07849	0.0565359	0.000327443	0.25868	13057	-0.0210267	0.0565359	0.0101164	-2.07849	Upper Leg Length (cm)	anthropometric	NA	Cholesterol (mg)	nutrients	dietary interview	2	1	1	> BY & Bonf.	anthropometric	dietary interview	39177	1	Dietary Interview+Behavior	1
expo	DRXTCHOL	BMXSUB	0.0434939	0.0120259	0.171732	0.0583351	3.61669	0.560798	0.560798	0	2	2	9	2	0.0467555	0.0150733	3.10188	0.0078032	0.00162148	0.225999	11908	0.0467555	0.0078032	0.0150733	3.10188	Subscapular Skinfold (mm)	anthropometric	NA	Cholesterol (mg)	nutrients	dietary interview	2	0.454606	1	> BY & Bonf.	anthropometric	dietary interview	39177	1	Dietary Interview+Behavior	0.191654
expo	DRXTCHOL	BMXTHICR	0.0511893	0.0129458	0.157694	0.00107028	3.95414	2.0633	2.0633	0.51534	2	2	9	2	0.038417	0.0135647	2.83213	0.0133107	0.00109268	0.194243	12996	0.038417	0.0133107	0.0135647	2.83213	Thigh Circumference (cm)	anthropometric	NA	Cholesterol (mg)	nutrients	dietary interview	2	0.687216	1	> BY & Bonf.	anthropometric	dietary interview	39177	1	Dietary Interview+Behavior	0.30331
expo	DRXTCHOL	BMXTRI	0.0298458	0.000397454	0.00847731	0.106121	75.0925	0.000928655	0.000928655	0	2	2	9	2	0.0334238	0.0126798	2.63599	0.0195567	0.000827598	0.243038	13090	0.0334238	0.0195567	0.0126798	2.63599	Triceps Skinfold (mm)	anthropometric	NA	Cholesterol (mg)	nutrients	dietary interview	2	0.925305	1	> BY & Bonf.	anthropometric	dietary interview	39177	1	Dietary Interview+Behavior	0.413632
expo	DRXTCHOL	BMXWAIST	0.0488195	0.011144	0.142872	0.012815	4.38081	0.700194	0.700194	0	2	2	9	2	0.0455014	0.0136903	3.32361	0.00502079	0.00153266	0.361159	13666	0.0455014	0.00502079	0.0136903	3.32361	Waist Circumference (cm)	anthropometric	NA	Cholesterol (mg)	nutrients	dietary interview	2	0.321688	1	> BY & Bonf.	anthropometric	dietary interview	39177	1	Dietary Interview+Behavior	0.0826618
expo	DRXTCHOL	BMXWT	0.0476612	0.0135388	0.176199	0.00983381	3.52034	1.37796	1.37796	0.274289	2	2	9	2	0.0392869	0.0134172	2.92811	0.0110128	0.00114342	0.373837	13777	0.0392869	0.0110128	0.0134172	2.92811	Weight (kg)	anthropometric	NA	Cholesterol (mg)	nutrients	dietary interview	2	0.594224	1	> BY & Bonf.	anthropometric	dietary interview	39177	1	Dietary Interview+Behavior	0.165119
expo	DRXTCOPP	BMXARMC	-0.0312886	0.0240544	0.417253	0.0353482	-1.30074	4.06774	4.06774	0.754163	2	2	-1	0	-0.0396976	0.0133547	-2.97257	0.010085	0.000744337	0.365209	13785	-0.0396976	0.010085	0.0133547	-2.97257	Arm Circumference (cm)	anthropometric	NA	Copper (mg)	nutrients	dietary interview	2	0.555059	1	> BY & Bonf.	anthropometric	dietary interview	39177	1	Dietary Interview+Behavior	0.150944
expo	DRXTCOPP	BMXARML	-0.0187156	0.00754381	0.243924	0.323481	-2.48093	0.287673	0.287673	0	2	2	-1	0	-0.0201549	0.0146357	-1.3771	0.190102	0.000191925	0.472952	13788	-0.0201549	0.190102	0.0146357	-1.3771	Upper Arm Length (cm)	anthropometric	NA	Copper (mg)	nutrients	dietary interview	2	1	1	> BY & Bonf.	anthropometric	dietary interview	39177	1	Dietary Interview+Behavior	1
expo	DRXTCOPP	BMXBMI	-0.0310543	0.0298012	0.486893	0.0603773	-1.04205	4.38315	4.38315	0.771853	2	2	-1	0	-0.046448	0.0170782	-2.71972	0.0166025	0.0010211	0.245428	13680	-0.046448	0.0166025	0.0170782	-2.71972	Body Mass Index (kg/m**2)	anthropometric	NA	Copper (mg)	nutrients	dietary interview	2	0.816952	1	> BY & Bonf.	anthropometric	dietary interview	39177	1	Dietary Interview+Behavior	0.243744
expo	DRXTCOPP	BMXCALF	-0.000804886	0.0317614	0.98387	0.74935	-0.0253416	3.75338	3.75338	0.733573	2	2	-1	0	-0.0115897	0.0187503	-0.618108	0.546429	6.38863e-05	0.226485	13174	-0.0115897	0.546429	0.0187503	-0.618108	Maximal Calf Circumference (cm)	anthropometric	NA	Copper (mg)	nutrients	dietary interview	2	1	1	> BY & Bonf.	anthropometric	dietary interview	39177	1	Dietary Interview+Behavior	1
expo	DRXTCOPP	BMXHT	-0.00525666	0.00557058	0.518453	0.688986	-0.943647	0.269402	0.269402	0	2	2	-1	0	-0.00625966	0.0113833	-0.549899	0.591054	1.85614e-05	0.490875	13802	-0.00625966	0.591054	0.0113833	-0.549899	Standing Height (cm)	anthropometric	NA	Copper (mg)	nutrients	dietary interview	2	1	1	> BY & Bonf.	anthropometric	dietary interview	39177	1	Dietary Interview+Behavior	1
expo	DRXTCOPP	BMXLEG	-0.0159054	0.00189308	0.0754166	0.509678	-8.40185	0.0129499	0.0129499	0	2	2	-3	0	-0.0149903	0.0173464	-0.864169	0.402059	0.000106768	0.258322	13057	-0.0149903	0.402059	0.0173464	-0.864169	Upper Leg Length (cm)	anthropometric	NA	Copper (mg)	nutrients	dietary interview	2	1	1	> BY & Bonf.	anthropometric	dietary interview	39177	1	Dietary Interview+Behavior	1
expo	DRXTCOPP	BMXSUB	-0.0204585	0.0241974	0.553178	0.273844	-0.845484	2.59917	2.59917	0.615261	2	2	-1	0	-0.0208894	0.015551	-1.34329	0.200549	0.00020686	0.226003	11908	-0.0208894	0.200549	0.015551	-1.34329	Subscapular Skinfold (mm)	anthropometric	NA	Copper (mg)	nutrients	dietary interview	2	1	1	> BY & Bonf.	anthropometric	dietary interview	39177	1	Dietary Interview+Behavior	1
expo	DRXTCOPP	BMXTHICR	-0.0278723	0.0318653	0.542491	0.14547	-0.874689	4.45983	4.45983	0.775776	2	2	-3	0	-0.0319873	0.0162894	-1.96369	0.0697429	0.00048704	0.196348	12996	-0.0319873	0.0697429	0.0162894	-1.96369	Thigh Circumference (cm)	anthropometric	NA	Copper (mg)	nutrients	dietary interview	2	1	1	> BY & Bonf.	anthropometric	dietary interview	39177	1	Dietary Interview+Behavior	1
expo	DRXTCOPP	BMXTRI	-0.0378247	0.0312968	0.440055	0.046566	-1.20858	4.60595	4.60595	0.782889	2	2	-3	0	-0.0411571	0.0153128	-2.68777	0.0176748	0.000805059	0.244353	13090	-0.0411571	0.0176748	0.0153128	-2.68777	Triceps Skinfold (mm)	anthropometric	NA	Copper (mg)	nutrients	dietary interview	2	0.857444	1	> BY & Bonf.	anthropometric	dietary interview	39177	1	Dietary Interview+Behavior	0.38687
expo	DRXTCOPP	BMXWAIST	-0.0226922	0.0220861	0.491384	0.0863226	-1.02744	3.29281	3.29281	0.696308	2	2	-1	0	-0.0433578	0.0179958	-2.40933	0.0303219	0.000889818	0.365092	13666	-0.0433578	0.0303219	0.0179958	-2.40933	Waist Circumference (cm)	anthropometric	NA	Copper (mg)	nutrients	dietary interview	2	1	1	> BY & Bonf.	anthropometric	dietary interview	39177	1	Dietary Interview+Behavior	0.416014
expo	DRXTCOPP	BMXWT	-0.0218488	0.0223007	0.506516	0.131797	-0.979737	2.98189	2.98189	0.664642	2	2	-1	0	-0.0356784	0.0160542	-2.22238	0.0432452	0.000602305	0.376646	13777	-0.0356784	0.0432452	0.0160542	-2.22238	Weight (kg)	anthropometric	NA	Copper (mg)	nutrients	dietary interview	2	1	1	> BY & Bonf.	anthropometric	dietary interview	39177	1	Dietary Interview+Behavior	0.55167
expo	DRXTFIBE	BMXARMC	-0.0577134	0.00771091	0.084556	0.00471247	-7.48465	0.28677	0.28677	0	2	2	-9	-2	-0.0634384	0.0166032	-3.82087	0.00187209	0.00263425	0.369638	13785	-0.0634384	0.00187209	0.0166032	-3.82087	Arm Circumference (cm)	anthropometric	NA	Dietary fiber (gm)	nutrients	dietary interview	2	0.146954	1	> BY & Bonf.	anthropometric	dietary interview	39177	1	Dietary Interview+Behavior	0.035225
expo	DRXTFIBE	BMXARML	-0.0359474	0.00143227	0.0253518	0.0192818	-25.0982	0.0176042	0.0176042	0	2	2	-3	0	-0.0379001	0.0107312	-3.53177	0.00331892	0.000940286	0.480205	13788	-0.0379001	0.00331892	0.0107312	-3.53177	Upper Arm Length (cm)	anthropometric	NA	Dietary fiber (gm)	nutrients	dietary interview	2	0.231887	1	> BY & Bonf.	anthropometric	dietary interview	39177	1	Dietary Interview+Behavior	0.0768838
expo	DRXTFIBE	BMXBMI	-0.0646298	0.019129	0.183195	0.0106331	-3.37864	1.05156	1.05156	0.0490281	2	2	-9	-2	-0.0789075	0.0226629	-3.48178	0.00366555	0.00407485	0.248599	13680	-0.0789075	0.00366555	0.0226629	-3.48178	Body Mass Index (kg/m**2)	anthropometric	NA	Dietary fiber (gm)	nutrients	dietary interview	2	0.251003	1	> BY & Bonf.	anthropometric	dietary interview	39177	1	Dietary Interview+Behavior	0.0649915
expo	DRXTFIBE	BMXCALF	-0.041953	0.012027	0.177738	0.0232416	-3.48824	0.784265	0.784265	0	2	2	-9	-2	-0.0511761	0.0168533	-3.03657	0.00888341	0.00171447	0.230427	13174	-0.0511761	0.00888341	0.0168533	-3.03657	Maximal Calf Circumference (cm)	anthropometric	NA	Dietary fiber (gm)	nutrients	dietary interview	2	0.503295	1	> BY & Bonf.	anthropometric	dietary interview	39177	1	Dietary Interview+Behavior	0.220183
expo	DRXTFIBE	BMXHT	-0.0207447	0.000216079	0.00663086	0.0727119	-96.0051	0.000700716	0.000700716	0	2	2	-3	0	-0.0220843	0.00812959	-2.71653	0.0167069	0.000319785	0.498686	13802	-0.0220843	0.0167069	0.00812959	-2.71653	Standing Height (cm)	anthropometric	NA	Dietary fiber (gm)	nutrients	dietary interview	2	0.821043	1	> BY & Bonf.	anthropometric	dietary interview	39177	1	Dietary Interview+Behavior	0.308068
expo	DRXTFIBE	BMXLEG	-0.0209272	0.00398509	0.119795	0.297425	-5.25138	0.080816	0.080816	0	2	2	-9	-2	-0.0226847	0.0144268	-1.5724	0.138179	0.000337161	0.256242	13057	-0.0226847	0.138179	0.0144268	-1.5724	Upper Leg Length (cm)	anthropometric	NA	Dietary fiber (gm)	nutrients	dietary interview	2	1	1	> BY & Bonf.	anthropometric	dietary interview	39177	1	Dietary Interview+Behavior	1
expo	DRXTFIBE	BMXSUB	-0.0441531	0.00142939	0.0206024	0.0447969	-30.8895	0.00843617	0.00843617	0	2	2	-3	0	-0.0427541	0.0147394	-2.90067	0.0116267	0.00119272	0.231139	11908	-0.0427541	0.0116267	0.0147394	-2.90067	Subscapular Skinfold (mm)	anthropometric	NA	Dietary fiber (gm)	nutrients	dietary interview	2	0.620655	1	> BY & Bonf.	anthropometric	dietary interview	39177	1	Dietary Interview+Behavior	0.266291
expo	DRXTFIBE	BMXTHICR	-0.0536094	0.0085591	0.10079	0.00666006	-6.26344	0.382521	0.382521	0	2	2	-9	-2	-0.0624024	0.0183569	-3.3994	0.00431801	0.00255363	0.194753	12996	-0.0624024	0.00431801	0.0183569	-3.3994	Thigh Circumference (cm)	anthropometric	NA	Dietary fiber (gm)	nutrients	dietary interview	2	0.285923	1	> BY & Bonf.	anthropometric	dietary interview	39177	1	Dietary Interview+Behavior	0.118455
expo	DRXTFIBE	BMXTRI	-0.0335546	0.00382629	0.0722826	0.0881965	-8.76949	0.0759616	0.0759616	0	2	2	-5	0	-0.0339922	0.0135774	-2.50359	0.0252906	0.000753886	0.244254	13090	-0.0339922	0.0252906	0.0135774	-2.50359	Triceps Skinfold (mm)	anthropometric	NA	Dietary fiber (gm)	nutrients	dietary interview	2	1	1	> BY & Bonf.	anthropometric	dietary interview	39177	1	Dietary Interview+Behavior	0.511898
expo	DRXTFIBE	BMXWAIST	-0.0582237	0.0208469	0.218887	0.00573348	-2.79292	1.73554	1.73554	0.423812	2	2	-1	0	-0.073725	0.0200265	-3.68137	0.00246665	0.00355779	0.371842	13666	-0.073725	0.00246665	0.0200265	-3.68137	Waist Circumference (cm)	anthropometric	NA	Dietary fiber (gm)	nutrients	dietary interview	2	0.183084	1	> BY & Bonf.	anthropometric	dietary interview	39177	1	Dietary Interview+Behavior	0.0432357
expo	DRXTFIBE	BMXWT	-0.0586229	0.0171096	0.180781	0.0122992	-3.42632	0.983974	0.983974	0	2	2	-9	-2	-0.071191	0.0206831	-3.44198	0.00396738	0.00332234	0.382186	13777	-0.071191	0.00396738	0.0206831	-3.44198	Weight (kg)	anthropometric	NA	Dietary fiber (gm)	nutrients	dietary interview	2	0.267474	1	> BY & Bonf.	anthropometric	dietary interview	39177	1	Dietary Interview+Behavior	0.0681085
expo	DRXTFOLA	BMXARMC	-0.0673367	0.000699562	0.00661361	2.42619e-06	-96.2555	0.00479704	0.00479704	0	2	2	-9	-2	-0.0698229	0.0102218	-6.83081	8.18187e-06	0.00309634	0.366809	13785	-0.0698229	8.18187e-06	0.0102218	-6.83081	Arm Circumference (cm)	anthropometric	NA	Total Folate (mcg)	nutrients	dietary interview	2	0.00150063	1	BY<0.05	anthropometric	dietary interview	39177	1	Dietary Interview+Behavior	0.000249785
expo	DRXTFOLA	BMXARML	-0.0404321	0.000786916	0.0123888	0.00787014	-51.3804	0.00546719	0.00546719	0	2	2	-9	-2	-0.0410927	0.0113032	-3.6355	0.00270143	0.00107286	0.479777	13788	-0.0410927	0.00270143	0.0113032	-3.6355	Upper Arm Length (cm)	anthropometric	NA	Total Folate (mcg)	nutrients	dietary interview	2	0.196647	1	> BY & Bonf.	anthropometric	dietary interview	39177	1	Dietary Interview+Behavior	0.0662409
expo	DRXTFOLA	BMXBMI	-0.0707836	0.00907039	0.0811359	7.97227e-05	-7.80381	0.526003	0.526003	0	2	2	-9	-2	-0.0713039	0.0133244	-5.3514	0.000102196	0.00322666	0.244956	13680	-0.0713039	0.000102196	0.0133244	-5.3514	Body Mass Index (kg/m**2)	anthropometric	NA	Total Folate (mcg)	nutrients	dietary interview	2	0.013055	1	BY<0.05	anthropometric	dietary interview	39177	1	Dietary Interview+Behavior	0.0024537
expo	DRXTFOLA	BMXCALF	-0.0465955	0.00217677	0.0297189	0.0153066	-21.4058	0.0256212	0.0256212	0	2	2	-9	-2	-0.0488595	0.0139393	-3.50516	0.00349915	0.00151363	0.228935	13174	-0.0488595	0.00349915	0.0139393	-3.50516	Maximal Calf Circumference (cm)	anthropometric	NA	Total Folate (mcg)	nutrients	dietary interview	2	0.241959	1	> BY & Bonf.	anthropometric	dietary interview	39177	1	Dietary Interview+Behavior	0.104075
expo	DRXTFOLA	BMXHT	-0.025045	0.00326552	0.0825405	0.0517423	-7.66955	0.126811	0.126811	0	2	2	-9	-2	-0.0255937	0.0088262	-2.89974	0.011648	0.000416008	0.4984	13802	-0.0255937	0.011648	0.0088262	-2.89974	Standing Height (cm)	anthropometric	NA	Total Folate (mcg)	nutrients	dietary interview	2	0.621541	1	> BY & Bonf.	anthropometric	dietary interview	39177	1	Dietary Interview+Behavior	0.233462
expo	DRXTFOLA	BMXLEG	-0.0200598	0.00086413	0.0274072	0.338165	-23.2138	0.00350641	0.00350641	0	2	2	-9	-2	-0.0211361	0.0152367	-1.38719	0.187074	0.00028305	0.257034	13057	-0.0211361	0.187074	0.0152367	-1.38719	Upper Leg Length (cm)	anthropometric	NA	Total Folate (mcg)	nutrients	dietary interview	2	1	1	> BY & Bonf.	anthropometric	dietary interview	39177	1	Dietary Interview+Behavior	1
expo	DRXTFOLA	BMXSUB	-0.046838	0.0177006	0.230023	0.051569	-2.64613	1.15578	1.15578	0.134785	2	2	-9	-2	-0.0451123	0.0159906	-2.82117	0.0136014	0.00129014	0.231072	11908	-0.0451123	0.0136014	0.0159906	-2.82117	Subscapular Skinfold (mm)	anthropometric	NA	Total Folate (mcg)	nutrients	dietary interview	2	0.698694	1	> BY & Bonf.	anthropometric	dietary interview	39177	1	Dietary Interview+Behavior	0.293511
expo	DRXTFOLA	BMXTHICR	-0.0540234	0.00684515	0.0802367	0.00184992	-7.89222	0.306413	0.306413	0	2	2	-9	-2	-0.0577889	0.0126342	-4.574	0.000433396	0.00211893	0.193114	12996	-0.0577889	0.000433396	0.0126342	-4.574	Thigh Circumference (cm)	anthropometric	NA	Total Folate (mcg)	nutrients	dietary interview	2	0.043985	1	BY<0.05	anthropometric	dietary interview	39177	1	Dietary Interview+Behavior	0.0185171
expo	DRXTFOLA	BMXTRI	-0.0288361	0.00848238	0.18213	0.0507692	-3.39953	0.611049	0.611049	0	2	2	-9	-2	-0.0326506	0.0113139	-2.88588	0.0119714	0.000685165	0.243645	13090	-0.0326506	0.0119714	0.0113139	-2.88588	Triceps Skinfold (mm)	anthropometric	NA	Total Folate (mcg)	nutrients	dietary interview	2	0.634702	1	> BY & Bonf.	anthropometric	dietary interview	39177	1	Dietary Interview+Behavior	0.2765
expo	DRXTFOLA	BMXWAIST	-0.0706529	0.0112822	0.100807	3.67943e-06	-6.26235	1.07713	1.07713	0.0716081	2	2	-9	-2	-0.0726683	0.0110623	-6.56899	1.25139e-05	0.00335144	0.370099	13666	-0.0726683	1.25139e-05	0.0110623	-6.56899	Waist Circumference (cm)	anthropometric	NA	Total Folate (mcg)	nutrients	dietary interview	2	0.00216014	1	BY<0.05	anthropometric	dietary interview	39177	1	Dietary Interview+Behavior	0.00034338
expo	DRXTFOLA	BMXWT	-0.0659386	0.00800922	0.07695	4.58912e-05	-8.23283	0.487647	0.487647	0	2	2	-9	-2	-0.0677436	0.0118214	-5.73057	5.19861e-05	0.00291117	0.379263	13777	-0.0677436	5.19861e-05	0.0118214	-5.73057	Weight (kg)	anthropometric	NA	Total Folate (mcg)	nutrients	dietary interview	2	0.00734931	1	BY<0.05	anthropometric	dietary interview	39177	1	Dietary Interview+Behavior	0.00132635
expo	DRXTIRON	BMXARMC	-0.0370672	0.0140913	0.231273	0.0168917	-2.6305	1.47535	1.47535	0.322195	2	2	-9	-2	-0.0441042	0.0120079	-3.67295	0.00250815	0.00109146	0.365841	13785	-0.0441042	0.00250815	0.0120079	-3.67295	Arm Circumference (cm)	anthropometric	NA	Iron (mg)	nutrients	dietary interview	2	0.185432	1	> BY & Bonf.	anthropometric	dietary interview	39177	1	Dietary Interview+Behavior	0.0448152
expo	DRXTIRON	BMXARML	-0.022828	0.00259956	0.0721848	0.198793	-8.78148	0.0424092	0.0424092	0	2	2	-9	-2	-0.0240216	0.012352	-1.94475	0.0721741	0.000324144	0.479288	13788	-0.0240216	0.0721741	0.012352	-1.94475	Upper Arm Length (cm)	anthropometric	NA	Iron (mg)	nutrients	dietary interview	2	1	1	> BY & Bonf.	anthropometric	dietary interview	39177	1	Dietary Interview+Behavior	1
expo	DRXTIRON	BMXBMI	-0.0394626	0.027904	0.391824	0.0225417	-1.41422	4.52885	4.52885	0.779194	2	2	-9	-2	-0.0456666	0.0133146	-3.42981	0.00406463	0.0011694	0.243861	13680	-0.0456666	0.00406463	0.0133146	-3.42981	Body Mass Index (kg/m**2)	anthropometric	NA	Iron (mg)	nutrients	dietary interview	2	0.272654	1	> BY & Bonf.	anthropometric	dietary interview	39177	1	Dietary Interview+Behavior	0.0712452
expo	DRXTIRON	BMXCALF	-0.0374231	0.0154462	0.249202	0.0717168	-2.4228	1.0089	1.0089	0.00882434	2	2	-9	-2	-0.0415578	0.0155452	-2.67334	0.0181807	0.000968066	0.22786	13174	-0.0415578	0.0181807	0.0155452	-2.67334	Maximal Calf Circumference (cm)	anthropometric	NA	Iron (mg)	nutrients	dietary interview	2	0.875959	1	> BY & Bonf.	anthropometric	dietary interview	39177	1	Dietary Interview+Behavior	0.382092
expo	DRXTIRON	BMXHT	-0.0161433	0.000714052	0.0281407	0.223476	-22.608	0.00590963	0.00590963	0	2	2	-9	-2	-0.0156879	0.00958891	-1.63605	0.124105	0.000138099	0.498202	13802	-0.0156879	0.124105	0.00958891	-1.63605	Standing Height (cm)	anthropometric	NA	Iron (mg)	nutrients	dietary interview	2	1	1	> BY & Bonf.	anthropometric	dietary interview	39177	1	Dietary Interview+Behavior	1
expo	DRXTIRON	BMXLEG	-0.0152228	0.00304636	0.125738	0.468727	-4.99705	0.0442468	0.0442468	0	2	2	-9	-2	-0.015936	0.0145833	-1.09276	0.292947	0.000142359	0.257661	13057	-0.015936	0.292947	0.0145833	-1.09276	Upper Leg Length (cm)	anthropometric	NA	Iron (mg)	nutrients	dietary interview	2	1	1	> BY & Bonf.	anthropometric	dietary interview	39177	1	Dietary Interview+Behavior	1
expo	DRXTIRON	BMXSUB	-0.027735	0.00614251	0.138754	0.249768	-4.51525	0.142806	0.142806	0	2	2	-9	-2	-0.0267807	0.0160305	-1.67061	0.116995	0.000408275	0.229955	11908	-0.0267807	0.116995	0.0160305	-1.67061	Subscapular Skinfold (mm)	anthropometric	NA	Iron (mg)	nutrients	dietary interview	2	1	1	> BY & Bonf.	anthropometric	dietary interview	39177	1	Dietary Interview+Behavior	1
expo	DRXTIRON	BMXTHICR	-0.0412975	0.0232132	0.326002	0.0221696	-1.77905	2.89194	2.89194	0.654211	2	2	-9	-2	-0.0482345	0.0136614	-3.53072	0.00332586	0.00130661	0.192153	12996	-0.0482345	0.00332586	0.0136614	-3.53072	Thigh Circumference (cm)	anthropometric	NA	Iron (mg)	nutrients	dietary interview	2	0.232212	1	> BY & Bonf.	anthropometric	dietary interview	39177	1	Dietary Interview+Behavior	0.0949244
expo	DRXTIRON	BMXTRI	-0.0157512	0.000465066	0.0187912	0.449279	-33.8687	0.00117034	0.00117034	0	2	2	-9	-2	-0.0174818	0.0163264	-1.07077	0.302384	0.00017403	0.24278	13090	-0.0174818	0.302384	0.0163264	-1.07077	Triceps Skinfold (mm)	anthropometric	NA	Iron (mg)	nutrients	dietary interview	2	1	1	> BY & Bonf.	anthropometric	dietary interview	39177	1	Dietary Interview+Behavior	1
expo	DRXTIRON	BMXWAIST	-0.0384957	0.0219291	0.329644	0.00432494	-1.75546	4.55368	4.55368	0.780398	2	2	-9	-2	-0.0461167	0.0109912	-4.19577	0.000897891	0.00119364	0.3686	13666	-0.0461167	0.000897891	0.0109912	-4.19577	Waist Circumference (cm)	anthropometric	NA	Iron (mg)	nutrients	dietary interview	2	0.0806172	1	> BY & Bonf.	anthropometric	dietary interview	39177	1	Dietary Interview+Behavior	0.0169638
expo	DRXTIRON	BMXWT	-0.037431	0.0206454	0.320882	0.0196466	-1.81304	3.00043	3.00043	0.666714	2	2	-9	-2	-0.0415769	0.0120654	-3.44595	0.0039362	0.000970055	0.378512	13777	-0.0415769	0.0039362	0.0120654	-3.44595	Weight (kg)	anthropometric	NA	Iron (mg)	nutrients	dietary interview	2	0.265772	1	> BY & Bonf.	anthropometric	dietary interview	39177	1	Dietary Interview+Behavior	0.0681085
expo	DRXTKCAL	BMXARMC	-0.0863281	0.00226139	0.0166726	0.0182058	-38.1748	0.00768302	0.00768302	0	2	2	-9	-2	-0.0844429	0.0252193	-3.34835	0.00477966	0.00113883	0.365848	13785	-0.0844429	0.00477966	0.0252193	-3.34835	Arm Circumference (cm)	anthropometric	NA	Energy (kcal)	nutrients	dietary interview	2	0.309922	1	> BY & Bonf.	anthropometric	dietary interview	39177	1	Dietary Interview+Behavior	0.0781338
expo	DRXTKCAL	BMXARML	-0.0561749	0.012179	0.135918	0.0358574	-4.61245	0.395911	0.395911	0	2	2	-9	-2	-0.065073	0.0214091	-3.03949	0.00883199	0.000664931	0.478737	13788	-0.065073	0.00883199	0.0214091	-3.03949	Upper Arm Length (cm)	anthropometric	NA	Energy (kcal)	nutrients	dietary interview	2	0.500847	1	> BY & Bonf.	anthropometric	dietary interview	39177	1	Dietary Interview+Behavior	0.183399
expo	DRXTKCAL	BMXBMI	-0.0688215	0.0181473	0.164132	0.0886213	-3.79239	0.394529	0.394529	0	2	2	-9	-2	-0.0682468	0.0278161	-2.4535	0.0278557	0.0007302	0.243169	13680	-0.0682468	0.0278557	0.0278161	-2.4535	Body Mass Index (kg/m**2)	anthropometric	NA	Energy (kcal)	nutrients	dietary interview	2	1	1	> BY & Bonf.	anthropometric	dietary interview	39177	1	Dietary Interview+Behavior	0.39031
expo	DRXTKCAL	BMXCALF	-0.0593771	0.0208403	0.214891	0.114476	-2.84915	0.595826	0.595826	0	2	2	-9	-2	-0.0577349	0.0259095	-2.22833	0.0427638	0.000506368	0.229322	13174	-0.0577349	0.0427638	0.0259095	-2.22833	Maximal Calf Circumference (cm)	anthropometric	NA	Energy (kcal)	nutrients	dietary interview	2	1	1	> BY & Bonf.	anthropometric	dietary interview	39177	1	Dietary Interview+Behavior	0.714986
expo	DRXTKCAL	BMXHT	-0.0251931	0.0139737	0.322396	0.307444	-1.80289	0.568181	0.568181	0	2	2	-7	-2	-0.0309213	0.0185771	-1.66448	0.118228	0.000149485	0.498471	13802	-0.0309213	0.118228	0.0185771	-1.66448	Standing Height (cm)	anthropometric	NA	Energy (kcal)	nutrients	dietary interview	2	1	1	> BY & Bonf.	anthropometric	dietary interview	39177	1	Dietary Interview+Behavior	1
expo	DRXTKCAL	BMXLEG	-0.0461516	0.0035066	0.0482776	0.204952	-13.1614	0.0184629	0.0184629	0	2	2	-5	0	-0.0515175	0.0259744	-1.9834	0.0672914	0.000396118	0.258763	13057	-0.0515175	0.0672914	0.0259744	-1.9834	Upper Leg Length (cm)	anthropometric	NA	Energy (kcal)	nutrients	dietary interview	2	1	1	> BY & Bonf.	anthropometric	dietary interview	39177	1	Dietary Interview+Behavior	1
expo	DRXTKCAL	BMXSUB	-0.0295777	0.0306558	0.511393	0.572685	-0.964834	0.81441	0.81441	0	2	2	-9	-2	-0.0160422	0.0328713	-0.488029	0.633084	3.85897e-05	0.230011	11908	-0.0160422	0.633084	0.0328713	-0.488029	Subscapular Skinfold (mm)	anthropometric	NA	Energy (kcal)	nutrients	dietary interview	2	1	1	> BY & Bonf.	anthropometric	dietary interview	39177	1	Dietary Interview+Behavior	1
expo	DRXTKCAL	BMXTHICR	-0.0938533	0.026518	0.175305	0.0048393	-3.53924	1.23791	1.23791	0.19219	2	2	-9	-2	-0.0933165	0.0237814	-3.92393	0.00152808	0.00129659	0.195618	12996	-0.0933165	0.00152808	0.0237814	-3.92393	Thigh Circumference (cm)	anthropometric	NA	Energy (kcal)	nutrients	dietary interview	2	0.12456	1	> BY & Bonf.	anthropometric	dietary interview	39177	1	Dietary Interview+Behavior	0.0533053
expo	DRXTKCAL	BMXTRI	-0.0505576	0.0193732	0.232959	0.140331	-2.60967	0.72528	0.72528	0	2	2	-9	-2	-0.039786	0.0218714	-1.81909	0.0903471	0.00025626	0.242334	13090	-0.039786	0.0903471	0.0218714	-1.81909	Triceps Skinfold (mm)	anthropometric	NA	Energy (kcal)	nutrients	dietary interview	2	1	1	> BY & Bonf.	anthropometric	dietary interview	39177	1	Dietary Interview+Behavior	1
expo	DRXTKCAL	BMXWAIST	-0.0537362	0.0126374	0.147044	0.124739	-4.25217	0.250653	0.250653	0	2	2	-9	-2	-0.0569786	0.0250388	-2.27561	0.0391154	0.000510345	0.366653	13666	-0.0569786	0.0391154	0.0250388	-2.27561	Waist Circumference (cm)	anthropometric	NA	Energy (kcal)	nutrients	dietary interview	2	1	1	> BY & Bonf.	anthropometric	dietary interview	39177	1	Dietary Interview+Behavior	0.52115
expo	DRXTKCAL	BMXWT	-0.0625816	0.00333291	0.0338725	0.0968836	-18.7769	0.0155906	0.0155906	0	2	2	-9	-2	-0.0631153	0.0261229	-2.41609	0.0299316	0.000624043	0.378635	13777	-0.0631153	0.0299316	0.0261229	-2.41609	Weight (kg)	anthropometric	NA	Energy (kcal)	nutrients	dietary interview	2	1	1	> BY & Bonf.	anthropometric	dietary interview	39177	1	Dietary Interview+Behavior	0.40181
expo	DRXTM161	BMXARMC	0.0641492	0.0194708	0.187603	0.000830478	3.29463	2.13032	2.13032	0.530586	2	2	9	2	0.0603604	0.013133	4.59609	0.000415541	0.00214327	0.36519	13785	0.0603604	0.000415541	0.013133	4.59609	Arm Circumference (cm)	anthropometric	NA	MFA 16:1 (Hexadecenoic) (gm)	nutrients	dietary interview	2	0.0424782	1	BY<0.05	anthropometric	dietary interview	39177	1	Dietary Interview+Behavior	0.00929903
expo	DRXTM161	BMXARML	0.00565579	0.0112488	0.703412	0.597251	0.502793	1.13688	1.13688	0.120396	2	2	7	2	0.00714381	0.0105845	0.674929	0.510714	3.00221e-05	0.478844	13788	0.00714381	0.510714	0.0105845	0.674929	Upper Arm Length (cm)	anthropometric	NA	MFA 16:1 (Hexadecenoic) (gm)	nutrients	dietary interview	2	1	1	> BY & Bonf.	anthropometric	dietary interview	39177	1	Dietary Interview+Behavior	1
expo	DRXTM161	BMXBMI	0.0784921	0.0216151	0.171072	0.000681582	3.63135	1.91208	1.91208	0.477008	2	2	9	2	0.0721801	0.0161747	4.46252	0.000536355	0.00307006	0.244117	13680	0.0721801	0.000536355	0.0161747	4.46252	Body Mass Index (kg/m**2)	anthropometric	NA	MFA 16:1 (Hexadecenoic) (gm)	nutrients	dietary interview	2	0.0524825	1	> BY & Bonf.	anthropometric	dietary interview	39177	1	Dietary Interview+Behavior	0.0116082
expo	DRXTM161	BMXCALF	0.0718327	0.0215512	0.185558	0.000631774	3.33312	2.59919	2.59919	0.615265	2	2	9	2	0.058322	0.015873	3.67429	0.00250151	0.0020003	0.227811	13174	0.058322	0.00250151	0.015873	3.67429	Maximal Calf Circumference (cm)	anthropometric	NA	MFA 16:1 (Hexadecenoic) (gm)	nutrients	dietary interview	2	0.185049	1	> BY & Bonf.	anthropometric	dietary interview	39177	1	Dietary Interview+Behavior	0.0803207
expo	DRXTM161	BMXHT	0.00509688	0.00726933	0.61071	0.634521	0.701148	0.771534	0.771534	0	2	2	5	2	0.00176709	0.00778296	0.227046	0.82367	1.84161e-06	0.497927	13802	0.00176709	0.82367	0.00778296	0.227046	Standing Height (cm)	anthropometric	NA	MFA 16:1 (Hexadecenoic) (gm)	nutrients	dietary interview	2	1	1	> BY & Bonf.	anthropometric	dietary interview	39177	1	Dietary Interview+Behavior	1
expo	DRXTM161	BMXLEG	-0.00947497	0.0041078	0.260431	0.639844	-2.30658	0.0714148	0.0714148	0	2	2	-3	0	-0.0143174	0.0160759	-0.89061	0.388188	0.000120547	0.258225	13057	-0.0143174	0.388188	0.0160759	-0.89061	Upper Leg Length (cm)	anthropometric	NA	MFA 16:1 (Hexadecenoic) (gm)	nutrients	dietary interview	2	1	1	> BY & Bonf.	anthropometric	dietary interview	39177	1	Dietary Interview+Behavior	1
expo	DRXTM161	BMXSUB	0.056908	0.0231035	0.245513	0.0198546	2.46318	1.69212	1.69212	0.409025	2	2	9	2	0.0599392	0.0166312	3.60403	0.00287541	0.00211792	0.23007	11908	0.0599392	0.00287541	0.0166312	3.60403	Subscapular Skinfold (mm)	anthropometric	NA	MFA 16:1 (Hexadecenoic) (gm)	nutrients	dietary interview	2	0.206723	1	> BY & Bonf.	anthropometric	dietary interview	39177	1	Dietary Interview+Behavior	0.088716
expo	DRXTM161	BMXTHICR	0.0647716	0.0143896	0.139171	0.00281084	4.50128	0.954012	0.954012	0	2	2	9	2	0.0612984	0.0154743	3.9613	0.0014199	0.00221158	0.194564	12996	0.0612984	0.0014199	0.0154743	3.9613	Thigh Circumference (cm)	anthropometric	NA	MFA 16:1 (Hexadecenoic) (gm)	nutrients	dietary interview	2	0.117375	1	> BY & Bonf.	anthropometric	dietary interview	39177	1	Dietary Interview+Behavior	0.0507854
expo	DRXTM161	BMXTRI	0.0486691	0.000151038	0.00197565	0.0601903	322.232	6.93456e-05	6.93456e-05	0	2	2	9	2	0.0515226	0.0172926	2.97946	0.00994836	0.00156672	0.244428	13090	0.0515226	0.00994836	0.0172926	2.97946	Triceps Skinfold (mm)	anthropometric	NA	MFA 16:1 (Hexadecenoic) (gm)	nutrients	dietary interview	2	0.54968	1	> BY & Bonf.	anthropometric	dietary interview	39177	1	Dietary Interview+Behavior	0.234083
expo	DRXTM161	BMXWAIST	0.0657327	0.0203526	0.191154	0.00105672	3.2297	1.97916	1.97916	0.494736	2	2	9	2	0.066588	0.013748	4.84347	0.000260426	0.00260801	0.367099	13666	0.066588	0.000260426	0.013748	4.84347	Waist Circumference (cm)	anthropometric	NA	MFA 16:1 (Hexadecenoic) (gm)	nutrients	dietary interview	2	0.0286387	1	BY<0.05	anthropometric	dietary interview	39177	1	Dietary Interview+Behavior	0.00560998
expo	DRXTM161	BMXWT	0.0646202	0.0223701	0.212164	0.000737212	2.88868	2.82406	2.82406	0.6459	2	2	9	2	0.0602841	0.0128746	4.68239	0.00035275	0.00213938	0.377268	13777	0.0602841	0.00035275	0.0128746	4.68239	Weight (kg)	anthropometric	NA	MFA 16:1 (Hexadecenoic) (gm)	nutrients	dietary interview	2	0.0370395	1	BY<0.05	anthropometric	dietary interview	39177	1	Dietary Interview+Behavior	0.00761206
expo	DRXTM181	BMXARMC	0.0257082	0.00260023	0.0641722	0.192977	9.88687	0.0413192	0.0413192	0	2	2	9	2	0.0247122	0.0177935	1.38883	0.186582	0.000288423	0.367592	13785	0.0247122	0.186582	0.0177935	1.38883	Arm Circumference (cm)	anthropometric	NA	MFA 18:1 (Octadecenoic) (gm)	nutrients	dietary interview	2	1	1	> BY & Bonf.	anthropometric	dietary interview	39177	1	Dietary Interview+Behavior	1
expo	DRXTM181	BMXARML	-0.0337129	0.00365283	0.0687104	0.0292516	-9.22926	0.131985	0.131985	0	2	2	-9	-2	-0.0302197	0.0133226	-2.26831	0.039659	0.000431044	0.478216	13788	-0.0302197	0.039659	0.0133226	-2.26831	Upper Arm Length (cm)	anthropometric	NA	MFA 18:1 (Octadecenoic) (gm)	nutrients	dietary interview	2	1	1	> BY & Bonf.	anthropometric	dietary interview	39177	1	Dietary Interview+Behavior	0.672146
expo	DRXTM181	BMXBMI	0.0397889	0.00308857	0.049318	0.109731	12.8826	0.0314124	0.0314124	0	2	2	9	2	0.0444203	0.0210046	2.11479	0.0528656	0.000932362	0.245957	13680	0.0444203	0.0528656	0.0210046	2.11479	Body Mass Index (kg/m**2)	anthropometric	NA	MFA 18:1 (Octadecenoic) (gm)	nutrients	dietary interview	2	1	1	> BY & Bonf.	anthropometric	dietary interview	39177	1	Dietary Interview+Behavior	0.688393
expo	DRXTM181	BMXCALF	0.0378933	0.00153791	0.0258233	0.0369182	24.6394	0.0156556	0.0156556	0	2	2	9	2	0.0412044	0.0179367	2.29721	0.0375485	0.00080238	0.229146	13174	0.0412044	0.0375485	0.0179367	2.29721	Maximal Calf Circumference (cm)	anthropometric	NA	MFA 18:1 (Octadecenoic) (gm)	nutrients	dietary interview	2	1	1	> BY & Bonf.	anthropometric	dietary interview	39177	1	Dietary Interview+Behavior	0.671496
expo	DRXTM181	BMXHT	-0.0328353	0.00162656	0.0315105	0.0188138	-20.1869	0.0272292	0.0272292	0	2	2	-9	-2	-0.0332143	0.00964442	-3.44388	0.00395242	0.000520535	0.497191	13802	-0.0332143	0.00395242	0.00964442	-3.44388	Standing Height (cm)	anthropometric	NA	MFA 18:1 (Octadecenoic) (gm)	nutrients	dietary interview	2	0.26669	1	> BY & Bonf.	anthropometric	dietary interview	39177	1	Dietary Interview+Behavior	0.0934371
expo	DRXTM181	BMXLEG	-0.0205134	0.00684974	0.205166	0.263231	-2.99477	0.278018	0.278018	0	2	2	-9	-2	-0.0211779	0.0130847	-1.61853	0.12785	0.000211856	0.258182	13057	-0.0211779	0.12785	0.0130847	-1.61853	Upper Leg Length (cm)	anthropometric	NA	MFA 18:1 (Octadecenoic) (gm)	nutrients	dietary interview	2	1	1	> BY & Bonf.	anthropometric	dietary interview	39177	1	Dietary Interview+Behavior	1
expo	DRXTM181	BMXSUB	0.0644395	0.00153659	0.0151776	0.00239484	41.9367	0.0110304	0.0110304	0	2	2	9	2	0.0673219	0.0151809	4.43463	0.000565853	0.00214627	0.231533	11908	0.0673219	0.000565853	0.0151809	4.43463	Subscapular Skinfold (mm)	anthropometric	NA	MFA 18:1 (Octadecenoic) (gm)	nutrients	dietary interview	2	0.0548857	1	> BY & Bonf.	anthropometric	dietary interview	39177	1	Dietary Interview+Behavior	0.0222366
expo	DRXTM181	BMXTHICR	0.0352295	0.00103635	0.0187221	0.0266626	33.9938	0.00999942	0.00999942	0	2	2	9	2	0.036606	0.0154841	2.3641	0.0330624	0.000634503	0.19603	12996	0.036606	0.0330624	0.0154841	2.3641	Thigh Circumference (cm)	anthropometric	NA	MFA 18:1 (Octadecenoic) (gm)	nutrients	dietary interview	2	1	1	> BY & Bonf.	anthropometric	dietary interview	39177	1	Dietary Interview+Behavior	0.598849
expo	DRXTM181	BMXTRI	0.0317326	0.00760932	0.149829	0.133237	4.17022	0.245241	0.245241	0	2	2	9	2	0.0404432	0.0193359	2.09161	0.0551825	0.000779085	0.243615	13090	0.0404432	0.0551825	0.0193359	2.09161	Triceps Skinfold (mm)	anthropometric	NA	MFA 18:1 (Octadecenoic) (gm)	nutrients	dietary interview	2	1	1	> BY & Bonf.	anthropometric	dietary interview	39177	1	Dietary Interview+Behavior	0.940042
expo	DRXTM181	BMXWAIST	0.0339045	0.0115592	0.209177	0.119154	2.93312	0.54007	0.54007	0	2	2	9	2	0.0398962	0.0168262	2.37108	0.0326246	0.000751931	0.368949	13666	0.0398962	0.0326246	0.0168262	2.37108	Waist Circumference (cm)	anthropometric	NA	MFA 18:1 (Octadecenoic) (gm)	nutrients	dietary interview	2	1	1	> BY & Bonf.	anthropometric	dietary interview	39177	1	Dietary Interview+Behavior	0.444958
expo	DRXTM181	BMXWT	0.0251818	0.00208423	0.0525715	0.239771	12.0821	0.0188604	0.0188604	0	2	2	7	2	0.0273357	0.0164872	1.65799	0.119548	0.000352464	0.379742	13777	0.0273357	0.119548	0.0164872	1.65799	Weight (kg)	anthropometric	NA	MFA 18:1 (Octadecenoic) (gm)	nutrients	dietary interview	2	1	1	> BY & Bonf.	anthropometric	dietary interview	39177	1	Dietary Interview+Behavior	1
expo	DRXTM201	BMXARMC	0.00239924	0.0164662	0.907888	0.85412	0.145707	2.43574	2.43574	0.589448	2	2	7	2	0.00680855	0.0103992	0.654718	0.523261	3.40676e-05	0.364572	13785	0.00680855	0.523261	0.0103992	0.654718	Arm Circumference (cm)	anthropometric	NA	MFA 20:1 (Eicosenoic) (gm)	nutrients	dietary interview	2	1	1	> BY & Bonf.	anthropometric	dietary interview	39177	1	Dietary Interview+Behavior	1
expo	DRXTM201	BMXARML	-0.0213285	0.00797835	0.227881	0.121377	-2.6733	0.603149	0.603149	0	2	2	-1	0	-0.0242132	0.0115317	-2.09971	0.0543626	0.000430767	0.478489	13788	-0.0242132	0.0543626	0.0115317	-2.09971	Upper Arm Length (cm)	anthropometric	NA	MFA 20:1 (Eicosenoic) (gm)	nutrients	dietary interview	2	1	1	> BY & Bonf.	anthropometric	dietary interview	39177	1	Dietary Interview+Behavior	0.867148
expo	DRXTM201	BMXBMI	0.0125987	0.0179773	0.610854	0.467339	0.70081	2.18104	2.18104	0.541503	2	2	9	2	0.01615	0.0120426	1.34107	0.201252	0.00019154	0.242725	13680	0.01615	0.201252	0.0120426	1.34107	Body Mass Index (kg/m**2)	anthropometric	NA	MFA 20:1 (Eicosenoic) (gm)	nutrients	dietary interview	2	1	1	> BY & Bonf.	anthropometric	dietary interview	39177	1	Dietary Interview+Behavior	1
expo	DRXTM201	BMXCALF	0.00396662	0.0141121	0.82556	0.853627	0.281079	0.977206	0.977206	0	2	2	9	2	0.00840151	0.0143586	0.58512	0.567779	5.15705e-05	0.227117	13174	0.00840151	0.567779	0.0143586	0.58512	Maximal Calf Circumference (cm)	anthropometric	NA	MFA 20:1 (Eicosenoic) (gm)	nutrients	dietary interview	2	1	1	> BY & Bonf.	anthropometric	dietary interview	39177	1	Dietary Interview+Behavior	1
expo	DRXTM201	BMXHT	-0.0215606	0.0240303	0.534453	0.092658	-0.897225	5.43464	5.43464	0.815995	2	2	-3	0	-0.026763	0.0112479	-2.37938	0.0321111	0.000526654	0.498403	13802	-0.026763	0.0321111	0.0112479	-2.37938	Standing Height (cm)	anthropometric	NA	MFA 20:1 (Eicosenoic) (gm)	nutrients	dietary interview	2	1	1	> BY & Bonf.	anthropometric	dietary interview	39177	1	Dietary Interview+Behavior	0.548255
expo	DRXTM201	BMXLEG	-0.00721957	0.00764377	0.518164	0.63799	-0.944504	0.351398	0.351398	0	2	2	1	0	-0.011629	0.0149414	-0.778306	0.449343	9.85925e-05	0.258286	13057	-0.011629	0.449343	0.0149414	-0.778306	Upper Leg Length (cm)	anthropometric	NA	MFA 20:1 (Eicosenoic) (gm)	nutrients	dietary interview	2	1	1	> BY & Bonf.	anthropometric	dietary interview	39177	1	Dietary Interview+Behavior	1
expo	DRXTM201	BMXSUB	0.0224376	0.00825301	0.224384	0.155559	2.71871	0.521667	0.521667	0	2	2	9	2	0.0248697	0.0108389	2.29449	0.0377421	0.000457115	0.227703	11908	0.0248697	0.0377421	0.0108389	2.29449	Subscapular Skinfold (mm)	anthropometric	NA	MFA 20:1 (Eicosenoic) (gm)	nutrients	dietary interview	2	1	1	> BY & Bonf.	anthropometric	dietary interview	39177	1	Dietary Interview+Behavior	0.680681
expo	DRXTM201	BMXTHICR	-0.000157328	0.0210761	0.995248	0.97337	-0.00746476	2.00613	2.00613	0.501528	2	2	5	0	0.00595081	0.0144254	0.412522	0.686204	2.58505e-05	0.194043	12996	0.00595081	0.686204	0.0144254	0.412522	Thigh Circumference (cm)	anthropometric	NA	MFA 20:1 (Eicosenoic) (gm)	nutrients	dietary interview	2	1	1	> BY & Bonf.	anthropometric	dietary interview	39177	1	Dietary Interview+Behavior	1
expo	DRXTM201	BMXTRI	0.00167854	0.0070172	0.850527	0.836647	0.239203	0.357461	0.357461	0	2	2	3	2	0.00646405	0.0116709	0.553862	0.588411	3.08109e-05	0.243281	13090	0.00646405	0.588411	0.0116709	0.553862	Triceps Skinfold (mm)	anthropometric	NA	MFA 20:1 (Eicosenoic) (gm)	nutrients	dietary interview	2	1	1	> BY & Bonf.	anthropometric	dietary interview	39177	1	Dietary Interview+Behavior	1
expo	DRXTM201	BMXWAIST	0.0172795	0.0164682	0.484697	0.380048	1.04927	2.30718	2.30718	0.56657	2	2	9	2	0.0120053	0.0115249	1.04168	0.315215	0.000105813	0.365362	13666	0.0120053	0.315215	0.0115249	1.04168	Waist Circumference (cm)	anthropometric	NA	MFA 20:1 (Eicosenoic) (gm)	nutrients	dietary interview	2	1	1	> BY & Bonf.	anthropometric	dietary interview	39177	1	Dietary Interview+Behavior	1
expo	DRXTM201	BMXWT	0.00621261	0.021409	0.820199	0.87813	0.290187	3.21833	3.21833	0.68928	2	2	9	2	0.00171702	0.0122845	0.139772	0.890831	2.16651e-06	0.376956	13777	0.00171702	0.890831	0.0122845	0.139772	Weight (kg)	anthropometric	NA	MFA 20:1 (Eicosenoic) (gm)	nutrients	dietary interview	2	1	1	> BY & Bonf.	anthropometric	dietary interview	39177	1	Dietary Interview+Behavior	1
expo	DRXTM221	BMXARMC	0.00911281	0.00216351	0.148395	0.472626	4.21205	0.0596321	0.0596321	0	2	2	9	2	0.00980795	0.00987538	0.993172	0.337483	8.81843e-05	0.367038	13785	0.00980795	0.337483	0.00987538	0.993172	Arm Circumference (cm)	anthropometric	NA	MFA 22:1 (Docosenoic) (gm)	nutrients	dietary interview	2	1	1	> BY & Bonf.	anthropometric	dietary interview	39177	1	Dietary Interview+Behavior	1
expo	DRXTM221	BMXARML	0.00302265	0.000487743	0.101849	0.742485	6.19722	0.00548966	0.00548966	0	2	2	9	2	0.00506552	0.0070981	0.713644	0.487175	2.35234e-05	0.479146	13788	0.00506552	0.487175	0.0070981	0.713644	Upper Arm Length (cm)	anthropometric	NA	MFA 22:1 (Docosenoic) (gm)	nutrients	dietary interview	2	1	1	> BY & Bonf.	anthropometric	dietary interview	39177	1	Dietary Interview+Behavior	1
expo	DRXTM221	BMXBMI	0.00861999	0.00107069	0.078672	0.547615	8.05085	0.0115489	0.0115489	0	2	2	1	0	0.00927962	0.0114401	0.81115	0.430854	7.89894e-05	0.245297	13680	0.00927962	0.430854	0.0114401	0.81115	Body Mass Index (kg/m**2)	anthropometric	NA	MFA 22:1 (Docosenoic) (gm)	nutrients	dietary interview	2	1	1	> BY & Bonf.	anthropometric	dietary interview	39177	1	Dietary Interview+Behavior	1
expo	DRXTM221	BMXCALF	0.0165889	0.00376877	0.142217	0.22723	4.40167	0.146041	0.146041	0	2	2	9	2	0.0146486	0.00978547	1.49698	0.156602	0.000196948	0.228839	13174	0.0146486	0.156602	0.00978547	1.49698	Maximal Calf Circumference (cm)	anthropometric	NA	MFA 22:1 (Docosenoic) (gm)	nutrients	dietary interview	2	1	1	> BY & Bonf.	anthropometric	dietary interview	39177	1	Dietary Interview+Behavior	1
expo	DRXTM221	BMXHT	0.0106105	0.00303262	0.177229	0.27771	3.4988	0.205871	0.205871	0	2	2	9	2	0.00978171	0.00731359	1.33747	0.202393	8.76987e-05	0.497544	13802	0.00978171	0.202393	0.00731359	1.33747	Standing Height (cm)	anthropometric	NA	MFA 22:1 (Docosenoic) (gm)	nutrients	dietary interview	2	1	1	> BY & Bonf.	anthropometric	dietary interview	39177	1	Dietary Interview+Behavior	1
expo	DRXTM221	BMXLEG	0.0118841	0.00082359	0.0440487	0.447092	14.4296	0.00577107	0.00577107	0	2	2	9	2	0.0138015	0.0111741	1.23514	0.237106	0.000174979	0.25646	13057	0.0138015	0.237106	0.0111741	1.23514	Upper Leg Length (cm)	anthropometric	NA	MFA 22:1 (Docosenoic) (gm)	nutrients	dietary interview	2	1	1	> BY & Bonf.	anthropometric	dietary interview	39177	1	Dietary Interview+Behavior	1
expo	DRXTM221	BMXSUB	0.00768573	0.00695962	0.468462	0.676219	1.10433	0.261053	0.261053	0	2	2	1	0	0.0100851	0.0142493	0.707761	0.490709	9.3008e-05	0.23039	11908	0.0100851	0.490709	0.0142493	0.707761	Subscapular Skinfold (mm)	anthropometric	NA	MFA 22:1 (Docosenoic) (gm)	nutrients	dietary interview	2	1	1	> BY & Bonf.	anthropometric	dietary interview	39177	1	Dietary Interview+Behavior	1
expo	DRXTM221	BMXTHICR	0.00930855	0.00302605	0.200094	0.584184	3.07614	0.0698225	0.0698225	0	2	2	9	2	0.0101333	0.0110025	0.920996	0.372651	9.43684e-05	0.195713	12996	0.0101333	0.372651	0.0110025	0.920996	Thigh Circumference (cm)	anthropometric	NA	MFA 22:1 (Docosenoic) (gm)	nutrients	dietary interview	2	1	1	> BY & Bonf.	anthropometric	dietary interview	39177	1	Dietary Interview+Behavior	1
expo	DRXTM221	BMXTRI	-0.0012889	0.00348801	0.774662	0.942737	-0.369524	0.0889249	0.0889249	0	2	2	-9	-2	0.00313123	0.0129424	0.241936	0.812338	8.99719e-06	0.243512	13090	0.00313123	0.812338	0.0129424	0.241936	Triceps Skinfold (mm)	anthropometric	NA	MFA 22:1 (Docosenoic) (gm)	nutrients	dietary interview	2	1	1	> BY & Bonf.	anthropometric	dietary interview	39177	1	Dietary Interview+Behavior	1
expo	DRXTM221	BMXWAIST	0.00858391	0.00237278	0.171688	0.532607	3.61767	0.0638466	0.0638466	0	2	2	5	2	0.0108022	0.0105773	1.02126	0.324456	0.000106977	0.368312	13666	0.0108022	0.324456	0.0105773	1.02126	Waist Circumference (cm)	anthropometric	NA	MFA 22:1 (Docosenoic) (gm)	nutrients	dietary interview	2	1	1	> BY & Bonf.	anthropometric	dietary interview	39177	1	Dietary Interview+Behavior	1
expo	DRXTM221	BMXWT	0.00977546	0.00509527	0.305888	0.450528	1.91854	0.313994	0.313994	0	2	2	9	2	0.0120369	0.00969744	1.24125	0.234911	0.000132845	0.378979	13777	0.0120369	0.234911	0.00969744	1.24125	Weight (kg)	anthropometric	NA	MFA 22:1 (Docosenoic) (gm)	nutrients	dietary interview	2	1	1	> BY & Bonf.	anthropometric	dietary interview	39177	1	Dietary Interview+Behavior	1
expo	DRXTMAGN	BMXARMC	-0.0884869	0.00873984	0.0626755	4.19333e-05	-10.1245	0.328156	0.328156	0	2	2	-3	0	-0.093083	0.0154178	-6.03737	3.05253e-05	0.00386273	0.370557	13785	-0.093083	3.05253e-05	0.0154178	-6.03737	Arm Circumference (cm)	anthropometric	NA	Magnesium (mg)	nutrients	dietary interview	2	0.00463694	1	BY<0.05	anthropometric	dietary interview	39177	1	Dietary Interview+Behavior	0.000795019
expo	DRXTMAGN	BMXARML	-0.0389942	0.00298807	0.0486882	0.0859259	-13.0499	0.0344495	0.0344495	0	2	2	-1	0	-0.0408781	0.015817	-2.58445	0.0216215	0.000744299	0.473999	13788	-0.0408781	0.0216215	0.015817	-2.58445	Upper Arm Length (cm)	anthropometric	NA	Magnesium (mg)	nutrients	dietary interview	2	0.998339	1	> BY & Bonf.	anthropometric	dietary interview	39177	1	Dietary Interview+Behavior	0.400292
expo	DRXTMAGN	BMXBMI	-0.103858	0.0162314	0.0986951	1.12642e-05	-6.39861	0.919594	0.919594	0	2	2	-7	-2	-0.110047	0.0171099	-6.43175	1.56944e-05	0.00538607	0.250647	13680	-0.110047	1.56944e-05	0.0171099	-6.43175	Body Mass Index (kg/m**2)	anthropometric	NA	Magnesium (mg)	nutrients	dietary interview	2	0.00262109	1	BY<0.05	anthropometric	dietary interview	39177	1	Dietary Interview+Behavior	0.000423098
expo	DRXTMAGN	BMXCALF	-0.0508929	0.012675	0.15539	0.0186923	-4.01522	0.653832	0.653832	0	2	2	-3	0	-0.0619498	0.0192889	-3.21169	0.00627302	0.00170729	0.230428	13174	-0.0619498	0.00627302	0.0192889	-3.21169	Maximal Calf Circumference (cm)	anthropometric	NA	Magnesium (mg)	nutrients	dietary interview	2	0.38334	1	> BY & Bonf.	anthropometric	dietary interview	39177	1	Dietary Interview+Behavior	0.173774
expo	DRXTMAGN	BMXHT	-0.0177585	0.00337889	0.119698	0.312265	-5.25572	0.0714346	0.0714346	0	2	2	-1	0	-0.019469	0.0135918	-1.43241	0.173976	0.000168818	0.491135	13802	-0.019469	0.173976	0.0135918	-1.43241	Standing Height (cm)	anthropometric	NA	Magnesium (mg)	nutrients	dietary interview	2	1	1	> BY & Bonf.	anthropometric	dietary interview	39177	1	Dietary Interview+Behavior	1
expo	DRXTMAGN	BMXLEG	-0.0097256	0.000325958	0.0213286	0.733053	-29.837	0.000263908	0.000263908	0	2	2	-5	0	-0.0128737	0.0209045	-0.615835	0.547886	7.36639e-05	0.258373	13057	-0.0128737	0.547886	0.0209045	-0.615835	Upper Leg Length (cm)	anthropometric	NA	Magnesium (mg)	nutrients	dietary interview	2	1	1	> BY & Bonf.	anthropometric	dietary interview	39177	1	Dietary Interview+Behavior	1
expo	DRXTMAGN	BMXSUB	-0.0858521	0.00466761	0.0345777	0.000865141	-18.3932	0.0654255	0.0654255	0	2	2	-3	0	-0.0833586	0.0180202	-4.62584	0.000392685	0.00309374	0.232301	11908	-0.0833586	0.000392685	0.0180202	-4.62584	Subscapular Skinfold (mm)	anthropometric	NA	Magnesium (mg)	nutrients	dietary interview	2	0.0405148	1	BY<0.05	anthropometric	dietary interview	39177	1	Dietary Interview+Behavior	0.0176626
expo	DRXTMAGN	BMXTHICR	-0.0784089	0.0167831	0.13424	0.000154118	-4.67189	1.25542	1.25542	0.203452	2	2	-9	-2	-0.0864796	0.0161463	-5.35602	0.000101345	0.00332661	0.197616	12996	-0.0864796	0.000101345	0.0161463	-5.35602	Thigh Circumference (cm)	anthropometric	NA	Magnesium (mg)	nutrients	dietary interview	2	0.0129659	1	BY<0.05	anthropometric	dietary interview	39177	1	Dietary Interview+Behavior	0.00520653
expo	DRXTMAGN	BMXTRI	-0.0631078	0.0159166	0.157284	0.00279602	-3.9649	1.06976	1.06976	0.0652086	2	2	-9	-2	-0.0702885	0.0175501	-4.00501	0.00130317	0.00221584	0.245538	13090	-0.0702885	0.00130317	0.0175501	-4.00501	Triceps Skinfold (mm)	anthropometric	NA	Magnesium (mg)	nutrients	dietary interview	2	0.109473	1	> BY & Bonf.	anthropometric	dietary interview	39177	1	Dietary Interview+Behavior	0.0408846
expo	DRXTMAGN	BMXWAIST	-0.0916647	0.0136352	0.0940084	1.91861e-05	-6.72265	0.804209	0.804209	0	2	2	-1	0	-0.0999051	0.017172	-5.81793	4.46141e-05	0.00444403	0.370474	13666	-0.0999051	4.46141e-05	0.017172	-5.81793	Waist Circumference (cm)	anthropometric	NA	Magnesium (mg)	nutrients	dietary interview	2	0.00645595	1	BY<0.05	anthropometric	dietary interview	39177	1	Dietary Interview+Behavior	0.00113003
expo	DRXTMAGN	BMXWT	-0.0817861	0.0123054	0.0950717	0.000548813	-6.64636	0.529863	0.529863	0	2	2	-3	0	-0.0879716	0.0175737	-5.00586	0.000192414	0.00344233	0.381736	13777	-0.0879716	0.000192414	0.0175737	-5.00586	Weight (kg)	anthropometric	NA	Magnesium (mg)	nutrients	dietary interview	2	0.0222607	1	BY<0.05	anthropometric	dietary interview	39177	1	Dietary Interview+Behavior	0.0044428
expo	DRXTMFAT	BMXARMC	0.0296052	0.00414182	0.0884897	0.125554	7.14788	0.114646	0.114646	0	2	2	9	2	0.0266935	0.0174589	1.52893	0.148557	0.000330831	0.367627	13785	0.0266935	0.148557	0.0174589	1.52893	Arm Circumference (cm)	anthropometric	NA	Total monounsaturated fatty acids (gm)	nutrients	dietary interview	2	1	1	> BY & Bonf.	anthropometric	dietary interview	39177	1	Dietary Interview+Behavior	1
expo	DRXTMFAT	BMXARML	-0.0306298	0.00216116	0.0448438	0.0512615	-14.1729	0.0433959	0.0433959	0	2	2	-9	-2	-0.0287229	0.0135068	-2.12655	0.0517245	0.000382822	0.478406	13788	-0.0287229	0.0517245	0.0135068	-2.12655	Upper Arm Length (cm)	anthropometric	NA	Total monounsaturated fatty acids (gm)	nutrients	dietary interview	2	1	1	> BY & Bonf.	anthropometric	dietary interview	39177	1	Dietary Interview+Behavior	0.833722
expo	DRXTMFAT	BMXBMI	0.0437424	0.000867901	0.0126296	0.0732854	50.4002	0.00265821	0.00265821	0	2	2	9	2	0.0465935	0.0205638	2.2658	0.0398479	0.00100869	0.245969	13680	0.0465935	0.0398479	0.0205638	2.2658	Body Mass Index (kg/m**2)	anthropometric	NA	Total monounsaturated fatty acids (gm)	nutrients	dietary interview	2	1	1	> BY & Bonf.	anthropometric	dietary interview	39177	1	Dietary Interview+Behavior	0.537119
expo	DRXTMFAT	BMXCALF	0.0425623	0.0004426	0.00661989	0.0190176	96.1643	0.00132341	0.00132341	0	2	2	9	2	0.0445586	0.0177176	2.51493	0.0247421	0.000922658	0.229075	13174	0.0445586	0.0247421	0.0177176	2.51493	Maximal Calf Circumference (cm)	anthropometric	NA	Total monounsaturated fatty acids (gm)	nutrients	dietary interview	2	1	1	> BY & Bonf.	anthropometric	dietary interview	39177	1	Dietary Interview+Behavior	0.485493
expo	DRXTMFAT	BMXHT	-0.0305134	0.00128022	0.0266944	0.0272701	-23.8345	0.0173439	0.0173439	0	2	2	-9	-2	-0.0311688	0.00966524	-3.22483	0.00611113	0.000450698	0.497448	13802	-0.0311688	0.00611113	0.00966524	-3.22483	Standing Height (cm)	anthropometric	NA	Total monounsaturated fatty acids (gm)	nutrients	dietary interview	2	0.37536	1	> BY & Bonf.	anthropometric	dietary interview	39177	1	Dietary Interview+Behavior	0.137288
expo	DRXTMFAT	BMXLEG	-0.0193748	0.00705145	0.22221	0.308475	-2.74764	0.27498	0.27498	0	2	2	-9	-2	-0.0196471	0.013536	-1.45147	0.168689	0.000179253	0.258289	13057	-0.0196471	0.168689	0.013536	-1.45147	Upper Leg Length (cm)	anthropometric	NA	Total monounsaturated fatty acids (gm)	nutrients	dietary interview	2	1	1	> BY & Bonf.	anthropometric	dietary interview	39177	1	Dietary Interview+Behavior	1
expo	DRXTMFAT	BMXSUB	0.0628904	0.00413013	0.041748	0.00254128	15.2272	0.0815309	0.0815309	0	2	2	9	2	0.0672505	0.0150435	4.47039	0.000528319	0.0021059	0.23149	11908	0.0672505	0.000528319	0.0150435	4.47039	Subscapular Skinfold (mm)	anthropometric	NA	Total monounsaturated fatty acids (gm)	nutrients	dietary interview	2	0.0518751	1	> BY & Bonf.	anthropometric	dietary interview	39177	1	Dietary Interview+Behavior	0.021281
expo	DRXTMFAT	BMXTHICR	0.0391918	0.00208226	0.0337918	0.0106825	18.8218	0.0446982	0.0446982	0	2	2	9	2	0.0391119	0.0151171	2.58727	0.0215035	0.000712068	0.195978	12996	0.0391119	0.0215035	0.0151171	2.58727	Thigh Circumference (cm)	anthropometric	NA	Total monounsaturated fatty acids (gm)	nutrients	dietary interview	2	0.994216	1	> BY & Bonf.	anthropometric	dietary interview	39177	1	Dietary Interview+Behavior	0.424895
expo	DRXTMFAT	BMXTRI	0.0333559	0.00664528	0.125191	0.13659	5.01949	0.169342	0.169342	0	2	2	9	2	0.0410993	0.0193997	2.11855	0.052498	0.000791012	0.24366	13090	0.0410993	0.052498	0.0193997	2.11855	Triceps Skinfold (mm)	anthropometric	NA	Total monounsaturated fatty acids (gm)	nutrients	dietary interview	2	1	1	> BY & Bonf.	anthropometric	dietary interview	39177	1	Dietary Interview+Behavior	0.910796
expo	DRXTMFAT	BMXWAIST	0.0369333	0.00864108	0.146315	0.0863771	4.27415	0.312851	0.312851	0	2	2	9	2	0.0416999	0.0165201	2.5242	0.0243025	0.000807564	0.368967	13666	0.0416999	0.0243025	0.0165201	2.5242	Waist Circumference (cm)	anthropometric	NA	Total monounsaturated fatty acids (gm)	nutrients	dietary interview	2	1	1	> BY & Bonf.	anthropometric	dietary interview	39177	1	Dietary Interview+Behavior	0.343656
expo	DRXTMFAT	BMXWT	0.0288251	0.000153529	0.00339075	0.171111	187.75	0.000108595	0.000108595	0	2	2	9	2	0.0299392	0.0162275	1.84497	0.0862997	0.00041573	0.379784	13777	0.0299392	0.0862997	0.0162275	1.84497	Weight (kg)	anthropometric	NA	Total monounsaturated fatty acids (gm)	nutrients	dietary interview	2	1	1	> BY & Bonf.	anthropometric	dietary interview	39177	1	Dietary Interview+Behavior	1
expo	DRXTNIAC	BMXARMC	-0.0179159	0.0018709	0.0662402	0.427731	-9.57607	0.0145979	0.0145979	0	2	2	-3	0	-0.0189698	0.0158718	-1.19519	0.251867	0.000204101	0.366972	13785	-0.0189698	0.251867	0.0158718	-1.19519	Arm Circumference (cm)	anthropometric	NA	Niacin (mg)	nutrients	dietary interview	2	1	1	> BY & Bonf.	anthropometric	dietary interview	39177	1	Dietary Interview+Behavior	1
expo	DRXTNIAC	BMXARML	-0.0170416	0.00147556	0.054985	0.385497	-11.5493	0.0112453	0.0112453	0	2	2	1	0	-0.0178084	0.0136897	-1.30086	0.214311	0.000180054	0.477066	13788	-0.0178084	0.214311	0.0136897	-1.30086	Upper Arm Length (cm)	anthropometric	NA	Niacin (mg)	nutrients	dietary interview	2	1	1	> BY & Bonf.	anthropometric	dietary interview	39177	1	Dietary Interview+Behavior	1
expo	DRXTNIAC	BMXBMI	-0.0215443	0.00793369	0.224625	0.361381	-2.71554	0.203203	0.203203	0	2	2	-7	-2	-0.0258452	0.0186333	-1.38705	0.187115	0.000378877	0.24567	13680	-0.0258452	0.187115	0.0186333	-1.38705	Body Mass Index (kg/m**2)	anthropometric	NA	Niacin (mg)	nutrients	dietary interview	2	1	1	> BY & Bonf.	anthropometric	dietary interview	39177	1	Dietary Interview+Behavior	1
expo	DRXTNIAC	BMXCALF	-0.00888063	0.0102064	0.544147	0.605674	-0.870106	0.433157	0.433157	0	2	2	-3	0	-0.0148287	0.0176902	-0.838244	0.415976	0.00012475	0.228947	13174	-0.0148287	0.415976	0.0176902	-0.838244	Maximal Calf Circumference (cm)	anthropometric	NA	Niacin (mg)	nutrients	dietary interview	2	1	1	> BY & Bonf.	anthropometric	dietary interview	39177	1	Dietary Interview+Behavior	1
expo	DRXTNIAC	BMXHT	-0.0139041	0.0108175	0.420925	0.310425	-1.28533	1.07071	1.07071	0.0660432	2	2	1	0	-0.0142045	0.0104779	-1.35567	0.196671	0.000114422	0.495211	13802	-0.0142045	0.196671	0.0104779	-1.35567	Standing Height (cm)	anthropometric	NA	Niacin (mg)	nutrients	dietary interview	2	1	1	> BY & Bonf.	anthropometric	dietary interview	39177	1	Dietary Interview+Behavior	1
expo	DRXTNIAC	BMXLEG	-0.00821303	0.001942	0.147816	0.677003	-4.22916	0.0188263	0.0188263	0	2	2	3	0	-0.0087786	0.0147481	-0.595234	0.561186	4.36726e-05	0.256761	13057	-0.0087786	0.561186	0.0147481	-0.595234	Upper Leg Length (cm)	anthropometric	NA	Niacin (mg)	nutrients	dietary interview	2	1	1	> BY & Bonf.	anthropometric	dietary interview	39177	1	Dietary Interview+Behavior	1
expo	DRXTNIAC	BMXSUB	-0.00985227	0.00596984	0.346813	0.70993	-1.65034	0.0983233	0.0983233	0	2	2	-3	0	-0.00882538	0.0181379	-0.486571	0.634091	4.36875e-05	0.230224	11908	-0.00882538	0.634091	0.0181379	-0.486571	Subscapular Skinfold (mm)	anthropometric	NA	Niacin (mg)	nutrients	dietary interview	2	1	1	> BY & Bonf.	anthropometric	dietary interview	39177	1	Dietary Interview+Behavior	1
expo	DRXTNIAC	BMXTHICR	-0.0226055	0.0116205	0.302285	0.24737	-1.94532	0.584876	0.584876	0	2	2	-9	-2	-0.0294658	0.0170101	-1.73226	0.105191	0.00049296	0.196304	12996	-0.0294658	0.105191	0.0170101	-1.73226	Thigh Circumference (cm)	anthropometric	NA	Niacin (mg)	nutrients	dietary interview	2	1	1	> BY & Bonf.	anthropometric	dietary interview	39177	1	Dietary Interview+Behavior	1
expo	DRXTNIAC	BMXTRI	-0.0334872	0.013514	0.244187	0.115	-2.47797	0.754484	0.754484	0	2	2	-9	-2	-0.034303	0.0155923	-2.19999	0.0451008	0.000672722	0.241652	13090	-0.034303	0.0451008	0.0155923	-2.19999	Triceps Skinfold (mm)	anthropometric	NA	Niacin (mg)	nutrients	dietary interview	2	1	1	> BY & Bonf.	anthropometric	dietary interview	39177	1	Dietary Interview+Behavior	0.808728
expo	DRXTNIAC	BMXWAIST	-0.0265571	0.00687818	0.161337	0.248904	-3.86106	0.1674	0.1674	0	2	2	-1	0	-0.0302138	0.0179649	-1.68182	0.114765	0.000517979	0.368386	13666	-0.0302138	0.114765	0.0179649	-1.68182	Waist Circumference (cm)	anthropometric	NA	Niacin (mg)	nutrients	dietary interview	2	1	1	> BY & Bonf.	anthropometric	dietary interview	39177	1	Dietary Interview+Behavior	1
expo	DRXTNIAC	BMXWT	-0.0192349	0.00790848	0.248334	0.391402	-2.43219	0.217935	0.217935	0	2	2	-1	0	-0.0235014	0.0182374	-1.28863	0.218414	0.000313404	0.378847	13777	-0.0235014	0.218414	0.0182374	-1.28863	Weight (kg)	anthropometric	NA	Niacin (mg)	nutrients	dietary interview	2	1	1	> BY & Bonf.	anthropometric	dietary interview	39177	1	Dietary Interview+Behavior	1
expo	DRXTP182	BMXARMC	0.00934921	0.0118197	0.573962	0.680175	0.790984	0.594422	0.594422	0	2	2	5	2	0.00936801	0.0155151	0.603798	0.555636	5.20593e-05	0.366263	13785	0.00936801	0.555636	0.0155151	0.603798	Arm Circumference (cm)	anthropometric	NA	PFA 18:2 (Octadecadienoic) (gm)	nutrients	dietary interview	2	1	1	> BY & Bonf.	anthropometric	dietary interview	39177	1	Dietary Interview+Behavior	1
expo	DRXTP182	BMXARML	-0.0361034	0.0125383	0.212794	0.0311151	-2.87946	1.25454	1.25454	0.202893	2	2	-7	-2	-0.0327123	0.0120628	-2.71184	0.0168611	0.000634813	0.479969	13788	-0.0327123	0.0168611	0.0120628	-2.71184	Upper Arm Length (cm)	anthropometric	NA	PFA 18:2 (Octadecadienoic) (gm)	nutrients	dietary interview	2	0.826896	1	> BY & Bonf.	anthropometric	dietary interview	39177	1	Dietary Interview+Behavior	0.330686
expo	DRXTP182	BMXBMI	0.02621	0.0182357	0.386983	0.280529	1.43729	1.23796	1.23796	0.19222	2	2	9	2	0.0256192	0.0165497	1.54802	0.143922	0.000388989	0.243351	13680	0.0256192	0.143922	0.0165497	1.54802	Body Mass Index (kg/m**2)	anthropometric	NA	PFA 18:2 (Octadecadienoic) (gm)	nutrients	dietary interview	2	1	1	> BY & Bonf.	anthropometric	dietary interview	39177	1	Dietary Interview+Behavior	1
expo	DRXTP182	BMXCALF	0.0220022	0.0168917	0.416827	0.283045	1.30254	1.49884	1.49884	0.332819	2	2	9	2	0.0225813	0.0138938	1.62528	0.126396	0.000302216	0.227565	13174	0.0225813	0.126396	0.0138938	1.62528	Maximal Calf Circumference (cm)	anthropometric	NA	PFA 18:2 (Octadecadienoic) (gm)	nutrients	dietary interview	2	1	1	> BY & Bonf.	anthropometric	dietary interview	39177	1	Dietary Interview+Behavior	1
expo	DRXTP182	BMXHT	-0.0422694	0.0118222	0.173618	0.00114067	-3.57543	1.62458	1.62458	0.384455	2	2	-7	-2	-0.0438126	0.00926609	-4.72827	0.000323443	0.00113835	0.499058	13802	-0.0438126	0.000323443	0.00926609	-4.72827	Standing Height (cm)	anthropometric	NA	PFA 18:2 (Octadecadienoic) (gm)	nutrients	dietary interview	2	0.0343846	1	BY<0.05	anthropometric	dietary interview	39177	1	Dietary Interview+Behavior	0.0108835
expo	DRXTP182	BMXLEG	-0.0185951	0.00597888	0.198046	0.269865	-3.11013	0.230534	0.230534	0	2	2	-9	-2	-0.0218419	0.0139401	-1.56684	0.139471	0.000282543	0.257961	13057	-0.0218419	0.139471	0.0139401	-1.56684	Upper Leg Length (cm)	anthropometric	NA	PFA 18:2 (Octadecadienoic) (gm)	nutrients	dietary interview	2	1	1	> BY & Bonf.	anthropometric	dietary interview	39177	1	Dietary Interview+Behavior	1
expo	DRXTP182	BMXSUB	0.032791	0.0223594	0.380991	0.104137	1.46654	2.30985	2.30985	0.567071	2	2	9	2	0.0378643	0.0146989	2.57601	0.0219793	0.000862819	0.227263	11908	0.0378643	0.0219793	0.0146989	2.57601	Subscapular Skinfold (mm)	anthropometric	NA	PFA 18:2 (Octadecadienoic) (gm)	nutrients	dietary interview	2	1	1	> BY & Bonf.	anthropometric	dietary interview	39177	1	Dietary Interview+Behavior	0.426375
expo	DRXTP182	BMXTHICR	0.0219155	0.00967479	0.264661	0.334004	2.26522	0.399343	0.399343	0	2	2	9	2	0.0215733	0.0150578	1.4327	0.173893	0.000276112	0.195073	12996	0.0215733	0.173893	0.0150578	1.4327	Thigh Circumference (cm)	anthropometric	NA	PFA 18:2 (Octadecadienoic) (gm)	nutrients	dietary interview	2	1	1	> BY & Bonf.	anthropometric	dietary interview	39177	1	Dietary Interview+Behavior	1
expo	DRXTP182	BMXTRI	0.0171014	0.0248288	0.616022	0.210594	0.688773	4.92979	4.92979	0.797151	2	2	9	2	0.0265614	0.0121709	2.18236	0.0466148	0.00041916	0.2407	13090	0.0265614	0.0466148	0.0121709	2.18236	Triceps Skinfold (mm)	anthropometric	NA	PFA 18:2 (Octadecadienoic) (gm)	nutrients	dietary interview	2	1	1	> BY & Bonf.	anthropometric	dietary interview	39177	1	Dietary Interview+Behavior	0.831726
expo	DRXTP182	BMXWAIST	0.018996	0.0232633	0.564068	0.463305	0.816566	2.47447	2.47447	0.595873	2	2	7	2	0.0135146	0.0151166	0.894026	0.38642	0.000108391	0.366514	13666	0.0135146	0.38642	0.0151166	0.894026	Waist Circumference (cm)	anthropometric	NA	PFA 18:2 (Octadecadienoic) (gm)	nutrients	dietary interview	2	1	1	> BY & Bonf.	anthropometric	dietary interview	39177	1	Dietary Interview+Behavior	1
expo	DRXTP182	BMXWT	0.00928684	0.0174023	0.687924	0.715618	0.533655	1.39111	1.39111	0.281149	2	2	5	2	0.00615349	0.0148224	0.415149	0.684325	2.24326e-05	0.37867	13777	0.00615349	0.684325	0.0148224	0.415149	Weight (kg)	anthropometric	NA	PFA 18:2 (Octadecadienoic) (gm)	nutrients	dietary interview	2	1	1	> BY & Bonf.	anthropometric	dietary interview	39177	1	Dietary Interview+Behavior	1
expo	DRXTP183	BMXARMC	-0.00273377	0.0118351	0.855483	0.921633	-0.230989	0.833802	0.833802	0	2	2	-1	0	0.00356685	0.0137682	0.259064	0.799356	7.53221e-06	0.365794	13785	0.00356685	0.799356	0.0137682	0.259064	Arm Circumference (cm)	anthropometric	NA	PFA 18:3 (Octadecatrienoic) (gm)	nutrients	dietary interview	2	1	1	> BY & Bonf.	anthropometric	dietary interview	39177	1	Dietary Interview+Behavior	1
expo	DRXTP183	BMXARML	-0.0241231	0.00591772	0.153147	0.208382	-4.07642	0.20423	0.20423	0	2	2	-3	0	-0.0216592	0.0137664	-1.57333	0.137963	0.000277801	0.479149	13788	-0.0216592	0.137963	0.0137664	-1.57333	Upper Arm Length (cm)	anthropometric	NA	PFA 18:3 (Octadecatrienoic) (gm)	nutrients	dietary interview	2	1	1	> BY & Bonf.	anthropometric	dietary interview	39177	1	Dietary Interview+Behavior	1
expo	DRXTP183	BMXBMI	0.00511345	0.0168969	0.81292	0.713599	0.302626	1.47389	1.47389	0.321521	2	2	3	2	0.0147311	0.015092	0.976089	0.345586	0.000128403	0.243171	13680	0.0147311	0.345586	0.015092	0.976089	Body Mass Index (kg/m**2)	anthropometric	NA	PFA 18:3 (Octadecatrienoic) (gm)	nutrients	dietary interview	2	1	1	> BY & Bonf.	anthropometric	dietary interview	39177	1	Dietary Interview+Behavior	1
expo	DRXTP183	BMXCALF	0.00744494	0.0120935	0.648699	0.588032	0.615614	1.14867	1.14867	0.129427	2	2	9	2	0.014949	0.011936	1.25242	0.230934	0.000132226	0.227381	13174	0.014949	0.230934	0.011936	1.25242	Maximal Calf Circumference (cm)	anthropometric	NA	PFA 18:3 (Octadecatrienoic) (gm)	nutrients	dietary interview	2	1	1	> BY & Bonf.	anthropometric	dietary interview	39177	1	Dietary Interview+Behavior	1
expo	DRXTP183	BMXHT	-0.0315241	0.00683086	0.135847	0.0158717	-4.61495	0.548252	0.548252	0	2	2	-5	0	-0.031262	0.00938619	-3.33064	0.00495105	0.000578757	0.498961	13802	-0.031262	0.00495105	0.00938619	-3.33064	Standing Height (cm)	anthropometric	NA	PFA 18:3 (Octadecatrienoic) (gm)	nutrients	dietary interview	2	0.318412	1	> BY & Bonf.	anthropometric	dietary interview	39177	1	Dietary Interview+Behavior	0.113551
expo	DRXTP183	BMXLEG	-0.00753715	0.000979111	0.0822394	0.662569	-7.69795	0.00632121	0.00632121	0	2	2	-7	-2	-0.00704533	0.0129226	-0.545193	0.5942	2.93603e-05	0.258245	13057	-0.00704533	0.5942	0.0129226	-0.545193	Upper Leg Length (cm)	anthropometric	NA	PFA 18:3 (Octadecatrienoic) (gm)	nutrients	dietary interview	2	1	1	> BY & Bonf.	anthropometric	dietary interview	39177	1	Dietary Interview+Behavior	1
expo	DRXTP183	BMXSUB	0.0271507	0.0108332	0.24169	0.247618	2.50625	0.584594	0.584594	0	2	2	9	2	0.0237398	0.0153655	1.54501	0.144645	0.000340695	0.226831	11908	0.0237398	0.144645	0.0153655	1.54501	Subscapular Skinfold (mm)	anthropometric	NA	PFA 18:3 (Octadecatrienoic) (gm)	nutrients	dietary interview	2	1	1	> BY & Bonf.	anthropometric	dietary interview	39177	1	Dietary Interview+Behavior	1
expo	DRXTP183	BMXTHICR	0.0123906	0.00985913	0.427879	0.555872	1.25676	0.452236	0.452236	0	2	2	9	2	0.0167548	0.0144265	1.16139	0.264901	0.000166223	0.195202	12996	0.0167548	0.264901	0.0144265	1.16139	Thigh Circumference (cm)	anthropometric	NA	PFA 18:3 (Octadecatrienoic) (gm)	nutrients	dietary interview	2	1	1	> BY & Bonf.	anthropometric	dietary interview	39177	1	Dietary Interview+Behavior	1
expo	DRXTP183	BMXTRI	0.043185	0.0193616	0.268319	0.049867	2.23044	2.73028	2.73028	0.633737	2	2	9	2	0.0303779	0.0152403	1.99326	0.0660942	0.000546234	0.240167	13090	0.0303779	0.0660942	0.0152403	1.99326	Triceps Skinfold (mm)	anthropometric	NA	PFA 18:3 (Octadecatrienoic) (gm)	nutrients	dietary interview	2	1	1	> BY & Bonf.	anthropometric	dietary interview	39177	1	Dietary Interview+Behavior	1
expo	DRXTP183	BMXWAIST	-0.00100905	0.0199865	0.967887	0.93459	-0.0504865	2.86226	2.86226	0.650626	2	2	1	0	0.00808776	0.0130333	0.620546	0.544868	3.87518e-05	0.365289	13666	0.00808776	0.544868	0.0130333	0.620546	Waist Circumference (cm)	anthropometric	NA	PFA 18:3 (Octadecatrienoic) (gm)	nutrients	dietary interview	2	1	1	> BY & Bonf.	anthropometric	dietary interview	39177	1	Dietary Interview+Behavior	1
expo	DRXTP183	BMXWT	-0.00562202	0.0130252	0.740597	0.839783	-0.431626	1.13467	1.13467	0.118686	2	2	-3	0	0.00187057	0.0135348	0.138204	0.892047	2.07086e-06	0.378122	13777	0.00187057	0.892047	0.0135348	0.138204	Weight (kg)	anthropometric	NA	PFA 18:3 (Octadecatrienoic) (gm)	nutrients	dietary interview	2	1	1	> BY & Bonf.	anthropometric	dietary interview	39177	1	Dietary Interview+Behavior	1
expo	DRXTP184	BMXARMC	-0.00299316	0.00988844	0.812881	0.739063	-0.302692	1.3493	1.3493	0.258874	2	2	-7	-2	-0.00151695	0.00832983	-0.182111	0.858106	2.20375e-06	0.367306	13785	-0.00151695	0.858106	0.00832983	-0.182111	Arm Circumference (cm)	anthropometric	NA	PFA 18:4 (Octadecatetraenoic) (gm)	nutrients	dietary interview	2	1	1	> BY & Bonf.	anthropometric	dietary interview	39177	1	Dietary Interview+Behavior	1
expo	DRXTP184	BMXARML	-0.00153522	0.0159414	0.938879	0.838778	-0.0963041	4.14061	4.14061	0.75849	2	2	-3	-2	0.00585113	0.00818977	0.714444	0.486696	3.27868e-05	0.479307	13788	0.00585113	0.486696	0.00818977	0.714444	Upper Arm Length (cm)	anthropometric	NA	PFA 18:4 (Octadecatetraenoic) (gm)	nutrients	dietary interview	2	1	1	> BY & Bonf.	anthropometric	dietary interview	39177	1	Dietary Interview+Behavior	1
expo	DRXTP184	BMXBMI	-0.00418202	0.00871126	0.715064	0.761627	-0.48007	0.523307	0.523307	0	2	2	-9	-2	-0.00318066	0.0118608	-0.268166	0.792482	9.68364e-06	0.245292	13680	-0.00318066	0.792482	0.0118608	-0.268166	Body Mass Index (kg/m**2)	anthropometric	NA	PFA 18:4 (Octadecatetraenoic) (gm)	nutrients	dietary interview	2	1	1	> BY & Bonf.	anthropometric	dietary interview	39177	1	Dietary Interview+Behavior	1
expo	DRXTP184	BMXCALF	0.0031574	0.00406867	0.579861	0.905496	0.776028	0.150359	0.150359	0	2	2	1	0	0.00180404	0.00969793	0.186024	0.855095	3.12011e-06	0.229169	13174	0.00180404	0.855095	0.00969793	0.186024	Maximal Calf Circumference (cm)	anthropometric	NA	PFA 18:4 (Octadecatetraenoic) (gm)	nutrients	dietary interview	2	1	1	> BY & Bonf.	anthropometric	dietary interview	39177	1	Dietary Interview+Behavior	1
expo	DRXTP184	BMXHT	0.0104552	0.0159174	0.630016	0.472468	0.656841	5.04598	5.04598	0.801823	2	2	7	2	0.0119031	0.00671253	1.77326	0.0979317	0.000135648	0.49811	13802	0.0119031	0.0979317	0.00671253	1.77326	Standing Height (cm)	anthropometric	NA	PFA 18:4 (Octadecatetraenoic) (gm)	nutrients	dietary interview	2	1	1	> BY & Bonf.	anthropometric	dietary interview	39177	1	Dietary Interview+Behavior	1
expo	DRXTP184	BMXLEG	0.00596046	0.0065243	0.528732	0.705577	0.913578	0.857619	0.857619	0	2	2	9	2	0.00726906	0.00714439	1.01745	0.326201	5.06367e-05	0.258026	13057	0.00726906	0.326201	0.00714439	1.01745	Upper Leg Length (cm)	anthropometric	NA	PFA 18:4 (Octadecatetraenoic) (gm)	nutrients	dietary interview	2	1	1	> BY & Bonf.	anthropometric	dietary interview	39177	1	Dietary Interview+Behavior	1
expo	DRXTP184	BMXSUB	-0.0032329	0.002583	0.429155	0.852187	-1.25161	0.0683945	0.0683945	0	2	2	-9	-2	-0.00429299	0.00893874	-0.480268	0.638455	1.76261e-05	0.230429	11908	-0.00429299	0.638455	0.00893874	-0.480268	Subscapular Skinfold (mm)	anthropometric	NA	PFA 18:4 (Octadecatetraenoic) (gm)	nutrients	dietary interview	2	1	1	> BY & Bonf.	anthropometric	dietary interview	39177	1	Dietary Interview+Behavior	1
expo	DRXTP184	BMXTHICR	-0.00287561	0.0126792	0.858018	0.752464	-0.226798	1.15873	1.15873	0.136986	2	2	-9	-2	-0.00146935	0.011243	-0.13069	0.89788	2.0687e-06	0.195859	12996	-0.00146935	0.89788	0.011243	-0.13069	Thigh Circumference (cm)	anthropometric	NA	PFA 18:4 (Octadecatetraenoic) (gm)	nutrients	dietary interview	2	1	1	> BY & Bonf.	anthropometric	dietary interview	39177	1	Dietary Interview+Behavior	1
expo	DRXTP184	BMXTRI	-0.0168262	0.00659758	0.237891	0.265898	-2.55036	0.427811	0.427811	0	2	2	-9	-2	-0.0131458	0.0129921	-1.01183	0.328788	0.000165457	0.242983	13090	-0.0131458	0.328788	0.0129921	-1.01183	Triceps Skinfold (mm)	anthropometric	NA	PFA 18:4 (Octadecatetraenoic) (gm)	nutrients	dietary interview	2	1	1	> BY & Bonf.	anthropometric	dietary interview	39177	1	Dietary Interview+Behavior	1
expo	DRXTP184	BMXWAIST	-0.0044567	0.0165439	0.83248	0.551928	-0.269386	3.13018	3.13018	0.68053	2	2	-7	-2	-0.00263778	0.00870359	-0.303068	0.766294	6.65969e-06	0.368307	13666	-0.00263778	0.766294	0.00870359	-0.303068	Waist Circumference (cm)	anthropometric	NA	PFA 18:4 (Octadecatetraenoic) (gm)	nutrients	dietary interview	2	1	1	> BY & Bonf.	anthropometric	dietary interview	39177	1	Dietary Interview+Behavior	1
expo	DRXTP184	BMXWT	7.55094e-05	0.0164155	0.997072	0.820721	0.00459989	2.86404	2.86404	0.650842	2	2	-1	0	0.00124207	0.00864593	0.143659	0.887817	1.47699e-06	0.379359	13777	0.00124207	0.887817	0.00864593	0.143659	Weight (kg)	anthropometric	NA	PFA 18:4 (Octadecatetraenoic) (gm)	nutrients	dietary interview	2	1	1	> BY & Bonf.	anthropometric	dietary interview	39177	1	Dietary Interview+Behavior	1
expo	DRXTP204	BMXARMC	0.0430065	0.00918981	0.13402	0.0263419	4.6798	0.444314	0.444314	0	2	2	9	2	0.0542316	0.0137979	3.93043	0.00150868	0.00242623	0.347454	13785	0.0542316	0.00150868	0.0137979	3.93043	Arm Circumference (cm)	anthropometric	NA	PFA 20:4 (Eicosatetraenoic) (gm)	nutrients	dietary interview	2	0.123276	1	> BY & Bonf.	anthropometric	dietary interview	39177	1	Dietary Interview+Behavior	0.0293455
expo	DRXTP204	BMXARML	0.0188366	0.00112031	0.0378184	0.152476	16.8138	0.0144328	0.0144328	0	2	2	9	2	0.0259051	0.00939266	2.75802	0.0154005	0.000553559	0.463591	13788	0.0259051	0.0154005	0.00939266	2.75802	Upper Arm Length (cm)	anthropometric	NA	PFA 20:4 (Eicosatetraenoic) (gm)	nutrients	dietary interview	2	0.769825	1	> BY & Bonf.	anthropometric	dietary interview	39177	1	Dietary Interview+Behavior	0.304699
expo	DRXTP204	BMXBMI	0.0468223	0.00441933	0.05991	0.0186213	10.5949	0.0977953	0.0977953	0	2	2	9	2	0.0576735	0.0148764	3.87684	0.0016765	0.00274135	0.230449	13680	0.0576735	0.0016765	0.0148764	3.87684	Body Mass Index (kg/m**2)	anthropometric	NA	PFA 20:4 (Eicosatetraenoic) (gm)	nutrients	dietary interview	2	0.134364	1	> BY & Bonf.	anthropometric	dietary interview	39177	1	Dietary Interview+Behavior	0.0328872
expo	DRXTP204	BMXCALF	0.0406721	0.00583811	0.0907611	0.0565746	6.96665	0.169189	0.169189	0	2	2	9	2	0.0466614	0.0177894	2.623	0.0200585	0.00180353	0.221963	13174	0.0466614	0.0200585	0.0177894	2.623	Maximal Calf Circumference (cm)	anthropometric	NA	PFA 20:4 (Eicosatetraenoic) (gm)	nutrients	dietary interview	2	0.942573	1	> BY & Bonf.	anthropometric	dietary interview	39177	1	Dietary Interview+Behavior	0.410702
expo	DRXTP204	BMXHT	0.00362689	0.00362374	0.499723	0.75931	1.00087	0.236941	0.236941	0	2	2	7	2	0.0102922	0.00715787	1.43789	0.172441	8.7414e-05	0.487582	13802	0.0102922	0.172441	0.00715787	1.43789	Standing Height (cm)	anthropometric	NA	PFA 20:4 (Eicosatetraenoic) (gm)	nutrients	dietary interview	2	1	1	> BY & Bonf.	anthropometric	dietary interview	39177	1	Dietary Interview+Behavior	1
expo	DRXTP204	BMXLEG	-0.00334952	0.00952476	0.784723	0.929671	-0.351664	0.914099	0.914099	0	2	2	5	0	0.00362182	0.0122448	0.295786	0.771735	1.08565e-05	0.25536	13057	0.00362182	0.771735	0.0122448	0.295786	Upper Leg Length (cm)	anthropometric	NA	PFA 20:4 (Eicosatetraenoic) (gm)	nutrients	dietary interview	2	1	1	> BY & Bonf.	anthropometric	dietary interview	39177	1	Dietary Interview+Behavior	1
expo	DRXTP204	BMXSUB	0.0581732	0.00690825	0.0752481	0.0146949	8.42084	0.172422	0.172422	0	2	2	9	2	0.060772	0.0179475	3.38609	0.00443387	0.00304196	0.217526	11908	0.060772	0.00443387	0.0179475	3.38609	Subscapular Skinfold (mm)	anthropometric	NA	PFA 20:4 (Eicosatetraenoic) (gm)	nutrients	dietary interview	2	0.291929	1	> BY & Bonf.	anthropometric	dietary interview	39177	1	Dietary Interview+Behavior	0.122613
expo	DRXTP204	BMXTHICR	0.0324382	0.000797995	0.015658	0.184175	40.6497	0.0021384	0.0021384	0	2	2	9	2	0.0428749	0.0172326	2.48801	0.026063	0.0015211	0.189016	12996	0.0428749	0.026063	0.0172326	2.48801	Thigh Circumference (cm)	anthropometric	NA	PFA 20:4 (Eicosatetraenoic) (gm)	nutrients	dietary interview	2	1	1	> BY & Bonf.	anthropometric	dietary interview	39177	1	Dietary Interview+Behavior	0.497596
expo	DRXTP204	BMXTRI	0.0281651	0.00438397	0.0983027	0.155742	6.42456	0.100979	0.100979	0	2	2	9	2	0.0346203	0.014512	2.38563	0.0317298	0.000986426	0.242691	13090	0.0346203	0.0317298	0.014512	2.38563	Triceps Skinfold (mm)	anthropometric	NA	PFA 20:4 (Eicosatetraenoic) (gm)	nutrients	dietary interview	2	1	1	> BY & Bonf.	anthropometric	dietary interview	39177	1	Dietary Interview+Behavior	0.616164
expo	DRXTP204	BMXWAIST	0.0443015	0.00309213	0.0443626	0.025108	14.3271	0.0491065	0.0491065	0	2	2	9	2	0.0532142	0.0142123	3.74423	0.0021781	0.00233557	0.350702	13666	0.0532142	0.0021781	0.0142123	3.74423	Waist Circumference (cm)	anthropometric	NA	PFA 20:4 (Eicosatetraenoic) (gm)	nutrients	dietary interview	2	0.165849	1	> BY & Bonf.	anthropometric	dietary interview	39177	1	Dietary Interview+Behavior	0.0389179
expo	DRXTP204	BMXWT	0.0391552	0.00382082	0.0619263	0.0552719	10.2478	0.0698494	0.0698494	0	2	2	9	2	0.0497053	0.0144253	3.44571	0.00393809	0.002037	0.360841	13777	0.0497053	0.00393809	0.0144253	3.44571	Weight (kg)	anthropometric	NA	PFA 20:4 (Eicosatetraenoic) (gm)	nutrients	dietary interview	2	0.265876	1	> BY & Bonf.	anthropometric	dietary interview	39177	1	Dietary Interview+Behavior	0.0681085
expo	DRXTP205	BMXARMC	-0.0126232	0.0101202	0.430217	0.385836	-1.24733	1.41768	1.41768	0.294624	2	2	-9	-2	-0.00469339	0.0112665	-0.41658	0.683302	2.01282e-05	0.36687	13785	-0.00469339	0.683302	0.0112665	-0.41658	Arm Circumference (cm)	anthropometric	NA	PFA 20:5 (Eicosapentaenoic) (gm)	nutrients	dietary interview	2	1	1	> BY & Bonf.	anthropometric	dietary interview	39177	1	Dietary Interview+Behavior	1
expo	DRXTP205	BMXARML	-0.00549782	0.0114619	0.715275	0.52859	-0.479661	1.83734	1.83734	0.455735	2	2	-1	0	-0.00667899	0.00810656	-0.8239	0.423811	4.07664e-05	0.479208	13788	-0.00667899	0.423811	0.00810656	-0.8239	Upper Arm Length (cm)	anthropometric	NA	PFA 20:5 (Eicosapentaenoic) (gm)	nutrients	dietary interview	2	1	1	> BY & Bonf.	anthropometric	dietary interview	39177	1	Dietary Interview+Behavior	1
expo	DRXTP205	BMXBMI	-0.0197817	0.00866622	0.262865	0.193418	-2.28262	0.8132	0.8132	0	2	2	-9	-2	-0.0105804	0.013061	-0.810073	0.431453	0.000102245	0.245302	13680	-0.0105804	0.431453	0.013061	-0.810073	Body Mass Index (kg/m**2)	anthropometric	NA	PFA 20:5 (Eicosapentaenoic) (gm)	nutrients	dietary interview	2	1	1	> BY & Bonf.	anthropometric	dietary interview	39177	1	Dietary Interview+Behavior	1
expo	DRXTP205	BMXCALF	-0.00989688	0.0275083	0.780138	0.634173	-0.359777	6.19492	6.19492	0.838577	2	2	-3	0	0.0088051	0.0132945	0.662313	0.518526	7.0915e-05	0.228654	13174	0.0088051	0.518526	0.0132945	0.662313	Maximal Calf Circumference (cm)	anthropometric	NA	PFA 20:5 (Eicosapentaenoic) (gm)	nutrients	dietary interview	2	1	1	> BY & Bonf.	anthropometric	dietary interview	39177	1	Dietary Interview+Behavior	1
expo	DRXTP205	BMXHT	0.0122521	0.0133016	0.52613	0.366398	0.921103	4.02879	4.02879	0.751786	2	2	9	2	0.00726028	0.00687919	1.0554	0.309117	4.81618e-05	0.497431	13802	0.00726028	0.309117	0.00687919	1.0554	Standing Height (cm)	anthropometric	NA	PFA 20:5 (Eicosapentaenoic) (gm)	nutrients	dietary interview	2	1	1	> BY & Bonf.	anthropometric	dietary interview	39177	1	Dietary Interview+Behavior	1
expo	DRXTP205	BMXLEG	0.000850654	0.0200095	0.972952	0.946554	0.0425125	3.04079	3.04079	0.671138	2	2	-3	0	-0.00177472	0.0112857	-0.157254	0.87729	2.88173e-06	0.257987	13057	-0.00177472	0.87729	0.0112857	-0.157254	Upper Leg Length (cm)	anthropometric	NA	PFA 20:5 (Eicosapentaenoic) (gm)	nutrients	dietary interview	2	1	1	> BY & Bonf.	anthropometric	dietary interview	39177	1	Dietary Interview+Behavior	1
expo	DRXTP205	BMXSUB	-0.00142618	0.0254795	0.964403	0.886198	-0.0559735	5.20555	5.20555	0.807898	2	2	-1	0	0.005887	0.012601	0.467183	0.647557	3.17162e-05	0.229462	11908	0.005887	0.647557	0.012601	0.467183	Subscapular Skinfold (mm)	anthropometric	NA	PFA 20:5 (Eicosapentaenoic) (gm)	nutrients	dietary interview	2	1	1	> BY & Bonf.	anthropometric	dietary interview	39177	1	Dietary Interview+Behavior	1
expo	DRXTP205	BMXTHICR	-0.0140979	0.016921	0.557782	0.433071	-0.833157	2.59034	2.59034	0.61395	2	2	-9	-2	-0.00197182	0.0128107	-0.153919	0.87987	3.55887e-06	0.1958	12996	-0.00197182	0.87987	0.0128107	-0.153919	Thigh Circumference (cm)	anthropometric	NA	PFA 20:5 (Eicosapentaenoic) (gm)	nutrients	dietary interview	2	1	1	> BY & Bonf.	anthropometric	dietary interview	39177	1	Dietary Interview+Behavior	1
expo	DRXTP205	BMXTRI	-0.00806059	0.00169033	0.131595	0.581561	-4.76864	0.0278674	0.0278674	0	2	2	-9	-2	-0.00665918	0.010202	-0.652731	0.524504	4.03687e-05	0.24361	13090	-0.00665918	0.524504	0.010202	-0.652731	Triceps Skinfold (mm)	anthropometric	NA	PFA 20:5 (Eicosapentaenoic) (gm)	nutrients	dietary interview	2	1	1	> BY & Bonf.	anthropometric	dietary interview	39177	1	Dietary Interview+Behavior	1
expo	DRXTP205	BMXWAIST	-0.0114247	0.00312706	0.170084	0.368031	-3.65349	0.126399	0.126399	0	2	2	-7	-2	-0.00870301	0.0107568	-0.809067	0.432012	6.92415e-05	0.368194	13666	-0.00870301	0.432012	0.0107568	-0.809067	Waist Circumference (cm)	anthropometric	NA	PFA 20:5 (Eicosapentaenoic) (gm)	nutrients	dietary interview	2	1	1	> BY & Bonf.	anthropometric	dietary interview	39177	1	Dietary Interview+Behavior	1
expo	DRXTP205	BMXWT	-0.0113828	0.0141639	0.569032	0.427229	-0.80365	2.42849	2.42849	0.588222	2	2	-5	0	-0.0035858	0.0111288	-0.322209	0.752055	1.17354e-05	0.378943	13777	-0.0035858	0.752055	0.0111288	-0.322209	Weight (kg)	anthropometric	NA	PFA 20:5 (Eicosapentaenoic) (gm)	nutrients	dietary interview	2	1	1	> BY & Bonf.	anthropometric	dietary interview	39177	1	Dietary Interview+Behavior	1
expo	DRXTP225	BMXARMC	-0.00393392	0.00987076	0.758562	0.784479	-0.398543	1.15921	1.15921	0.137347	2	2	-7	-2	0.000476283	0.00947194	0.0502836	0.960607	2.18811e-07	0.367023	13785	0.000476283	0.960607	0.00947194	0.0502836	Arm Circumference (cm)	anthropometric	NA	PFA 22:5 (Docosapentaenoic) (gm)	nutrients	dietary interview	2	1	1	> BY & Bonf.	anthropometric	dietary interview	39177	1	Dietary Interview+Behavior	1
expo	DRXTP225	BMXARML	-0.00860633	0.00812259	0.481596	0.289069	-1.05956	1.4064	1.4064	0.288965	2	2	-7	-2	-0.0076592	0.00689433	-1.11094	0.285309	5.65869e-05	0.479295	13788	-0.0076592	0.285309	0.00689433	-1.11094	Upper Arm Length (cm)	anthropometric	NA	PFA 22:5 (Docosapentaenoic) (gm)	nutrients	dietary interview	2	1	1	> BY & Bonf.	anthropometric	dietary interview	39177	1	Dietary Interview+Behavior	1
expo	DRXTP225	BMXBMI	-0.00442826	0.00131833	0.184207	0.761458	-3.359	0.0164483	0.0164483	0	2	2	-7	-2	-0.000476926	0.0108333	-0.0440243	0.965507	2.19423e-07	0.245142	13680	-0.000476926	0.965507	0.0108333	-0.0440243	Body Mass Index (kg/m**2)	anthropometric	NA	PFA 22:5 (Docosapentaenoic) (gm)	nutrients	dietary interview	2	1	1	> BY & Bonf.	anthropometric	dietary interview	39177	1	Dietary Interview+Behavior	1
expo	DRXTP225	BMXCALF	-0.0144063	0.0156449	0.526225	0.34182	-0.920827	3.38361	3.38361	0.704457	2	2	-9	-2	0.00380179	0.0108201	0.351362	0.730548	1.39351e-05	0.229153	13174	0.00380179	0.730548	0.0108201	0.351362	Maximal Calf Circumference (cm)	anthropometric	NA	PFA 22:5 (Docosapentaenoic) (gm)	nutrients	dietary interview	2	1	1	> BY & Bonf.	anthropometric	dietary interview	39177	1	Dietary Interview+Behavior	1
expo	DRXTP225	BMXHT	-0.00309098	0.0123683	0.844095	0.599435	-0.249912	3.18634	3.18634	0.68616	2	2	-5	-2	-0.00371031	0.00767012	-0.483735	0.636052	1.32836e-05	0.498262	13802	-0.00371031	0.636052	0.00767012	-0.483735	Standing Height (cm)	anthropometric	NA	PFA 22:5 (Docosapentaenoic) (gm)	nutrients	dietary interview	2	1	1	> BY & Bonf.	anthropometric	dietary interview	39177	1	Dietary Interview+Behavior	1
expo	DRXTP225	BMXLEG	0.0073048	0.0154316	0.71854	0.661479	0.473368	2.10911	2.10911	0.525867	2	2	3	2	0.00894021	0.0101811	0.878121	0.394699	7.7058e-05	0.258027	13057	0.00894021	0.394699	0.0101811	0.878121	Upper Leg Length (cm)	anthropometric	NA	PFA 22:5 (Docosapentaenoic) (gm)	nutrients	dietary interview	2	1	1	> BY & Bonf.	anthropometric	dietary interview	39177	1	Dietary Interview+Behavior	1
expo	DRXTP225	BMXSUB	-0.00025167	0.00906254	0.982325	0.973126	-0.0277703	0.5131	0.5131	0	2	2	-5	-2	0.00433603	0.0122335	0.35444	0.728291	1.81673e-05	0.230182	11908	0.00433603	0.728291	0.0122335	0.35444	Subscapular Skinfold (mm)	anthropometric	NA	PFA 22:5 (Docosapentaenoic) (gm)	nutrients	dietary interview	2	1	1	> BY & Bonf.	anthropometric	dietary interview	39177	1	Dietary Interview+Behavior	1
expo	DRXTP225	BMXTHICR	-0.00278735	0.0130877	0.866412	0.857024	-0.212975	2.09928	2.09928	0.523645	2	2	-9	-2	0.00590949	0.00898444	0.657747	0.52137	3.36725e-05	0.195884	12996	0.00590949	0.52137	0.00898444	0.657747	Thigh Circumference (cm)	anthropometric	NA	PFA 22:5 (Docosapentaenoic) (gm)	nutrients	dietary interview	2	1	1	> BY & Bonf.	anthropometric	dietary interview	39177	1	Dietary Interview+Behavior	1
expo	DRXTP225	BMXTRI	-0.0022014	0.00657974	0.794457	0.856269	-0.334573	0.367283	0.367283	0	2	2	-9	-2	-0.0022373	0.0121691	-0.183851	0.856767	4.83269e-06	0.24325	13090	-0.0022373	0.856767	0.0121691	-0.183851	Triceps Skinfold (mm)	anthropometric	NA	PFA 22:5 (Docosapentaenoic) (gm)	nutrients	dietary interview	2	1	1	> BY & Bonf.	anthropometric	dietary interview	39177	1	Dietary Interview+Behavior	1
expo	DRXTP225	BMXWAIST	-0.00675074	0.000100419	0.00946918	0.646768	-67.2258	9.29242e-05	9.29242e-05	0	2	2	-7	-2	-0.00318068	0.0103895	-0.306144	0.764	9.75555e-06	0.368023	13666	-0.00318068	0.764	0.0103895	-0.306144	Waist Circumference (cm)	anthropometric	NA	PFA 22:5 (Docosapentaenoic) (gm)	nutrients	dietary interview	2	1	1	> BY & Bonf.	anthropometric	dietary interview	39177	1	Dietary Interview+Behavior	1
expo	DRXTP225	BMXWT	-0.00515838	0.00556297	0.524012	0.664686	-0.927272	0.428502	0.428502	0	2	2	-7	-2	-0.000339942	0.00889225	-0.038229	0.970045	1.11486e-07	0.379137	13777	-0.000339942	0.970045	0.00889225	-0.038229	Weight (kg)	anthropometric	NA	PFA 22:5 (Docosapentaenoic) (gm)	nutrients	dietary interview	2	1	1	> BY & Bonf.	anthropometric	dietary interview	39177	1	Dietary Interview+Behavior	1
expo	DRXTP226	BMXARMC	0.0114593	0.00856922	0.408768	0.43222	1.33726	0.776873	0.776873	0	2	2	9	2	0.0145428	0.00997708	1.45762	0.16701	0.000198191	0.360793	13785	0.0145428	0.16701	0.00997708	1.45762	Arm Circumference (cm)	anthropometric	NA	PFA 22:6 (Docosahexaenoic) (gm)	nutrients	dietary interview	2	1	1	> BY & Bonf.	anthropometric	dietary interview	39177	1	Dietary Interview+Behavior	1
expo	DRXTP226	BMXARML	0.00122584	0.00216116	0.671526	0.905196	0.567216	0.0708007	0.0708007	0	2	2	9	2	0.00185489	0.0093834	0.197678	0.846139	3.22454e-06	0.475098	13788	0.00185489	0.846139	0.0093834	0.197678	Upper Arm Length (cm)	anthropometric	NA	PFA 22:6 (Docosahexaenoic) (gm)	nutrients	dietary interview	2	1	1	> BY & Bonf.	anthropometric	dietary interview	39177	1	Dietary Interview+Behavior	1
expo	DRXTP226	BMXBMI	0.0116871	0.00115948	0.0629532	0.410962	10.0796	0.0143022	0.0143022	0	2	2	9	2	0.0140714	0.00989643	1.42187	0.17696	0.000185308	0.24038	13680	0.0140714	0.17696	0.00989643	1.42187	Body Mass Index (kg/m**2)	anthropometric	NA	PFA 22:6 (Docosahexaenoic) (gm)	nutrients	dietary interview	2	1	1	> BY & Bonf.	anthropometric	dietary interview	39177	1	Dietary Interview+Behavior	1
expo	DRXTP226	BMXCALF	0.0185998	0.00751271	0.244382	0.213856	2.47578	0.619486	0.619486	0	2	2	9	2	0.0246696	0.00959036	2.57233	0.0221367	0.000571966	0.225362	13174	0.0246696	0.0221367	0.00959036	2.57233	Maximal Calf Circumference (cm)	anthropometric	NA	PFA 22:6 (Docosahexaenoic) (gm)	nutrients	dietary interview	2	1	1	> BY & Bonf.	anthropometric	dietary interview	39177	1	Dietary Interview+Behavior	0.443612
expo	DRXTP226	BMXHT	-0.00633842	0.00739843	0.549028	0.612887	-0.856725	0.807987	0.807987	0	2	2	-1	0	-0.00381281	0.00950262	-0.401238	0.694303	1.36163e-05	0.495055	13802	-0.00381281	0.694303	0.00950262	-0.401238	Standing Height (cm)	anthropometric	NA	PFA 22:6 (Docosahexaenoic) (gm)	nutrients	dietary interview	2	1	1	> BY & Bonf.	anthropometric	dietary interview	39177	1	Dietary Interview+Behavior	1
expo	DRXTP226	BMXLEG	0.00505857	0.0124188	0.753748	0.661821	0.407332	1.8172	1.8172	0.449704	2	2	9	2	0.00823192	0.0108336	0.75985	0.459949	6.36964e-05	0.256811	13057	0.00823192	0.459949	0.0108336	0.75985	Upper Leg Length (cm)	anthropometric	NA	PFA 22:6 (Docosahexaenoic) (gm)	nutrients	dietary interview	2	1	1	> BY & Bonf.	anthropometric	dietary interview	39177	1	Dietary Interview+Behavior	1
expo	DRXTP226	BMXSUB	0.0125057	0.00730829	0.336688	0.569802	1.71116	0.307746	0.307746	0	2	2	9	2	0.0110251	0.013521	0.815406	0.428495	0.000113395	0.225336	11908	0.0110251	0.428495	0.013521	0.815406	Subscapular Skinfold (mm)	anthropometric	NA	PFA 22:6 (Docosahexaenoic) (gm)	nutrients	dietary interview	2	1	1	> BY & Bonf.	anthropometric	dietary interview	39177	1	Dietary Interview+Behavior	1
expo	DRXTP226	BMXTHICR	0.0114728	0.00352369	0.189706	0.440171	3.2559	0.11751	0.11751	0	2	2	9	2	0.0166503	0.0104673	1.59069	0.134001	0.00026059	0.192874	12996	0.0166503	0.134001	0.0104673	1.59069	Thigh Circumference (cm)	anthropometric	NA	PFA 22:6 (Docosahexaenoic) (gm)	nutrients	dietary interview	2	1	1	> BY & Bonf.	anthropometric	dietary interview	39177	1	Dietary Interview+Behavior	1
expo	DRXTP226	BMXTRI	0.00593399	0.000252376	0.0270595	0.675888	23.5125	0.000634573	0.000634573	0	2	2	7	2	0.00654776	0.0106893	0.612552	0.549994	4.00704e-05	0.242738	13090	0.00654776	0.549994	0.0106893	0.612552	Triceps Skinfold (mm)	anthropometric	NA	PFA 22:6 (Docosahexaenoic) (gm)	nutrients	dietary interview	2	1	1	> BY & Bonf.	anthropometric	dietary interview	39177	1	Dietary Interview+Behavior	1
expo	DRXTP226	BMXWAIST	0.00796893	0.00201802	0.157896	0.532614	3.94888	0.0472901	0.0472901	0	2	2	9	2	0.0108518	0.00948771	1.14378	0.271897	0.000110347	0.363258	13666	0.0108518	0.271897	0.00948771	1.14378	Waist Circumference (cm)	anthropometric	NA	PFA 22:6 (Docosahexaenoic) (gm)	nutrients	dietary interview	2	1	1	> BY & Bonf.	anthropometric	dietary interview	39177	1	Dietary Interview+Behavior	1
expo	DRXTP226	BMXWT	0.00761574	0.00236594	0.191757	0.590023	3.21891	0.0615006	0.0615006	0	2	2	9	2	0.0104215	0.010278	1.01396	0.327805	0.000101628	0.373699	13777	0.0104215	0.327805	0.010278	1.01396	Weight (kg)	anthropometric	NA	PFA 22:6 (Docosahexaenoic) (gm)	nutrients	dietary interview	2	1	1	> BY & Bonf.	anthropometric	dietary interview	39177	1	Dietary Interview+Behavior	1
expo	DRXTPFAT	BMXARMC	0.00834822	0.0128082	0.632269	0.70367	0.651788	0.710501	0.710501	0	2	2	3	2	0.00921375	0.015449	0.596397	0.560431	4.94519e-05	0.365968	13785	0.00921375	0.560431	0.015449	0.596397	Arm Circumference (cm)	anthropometric	NA	Total polyunsaturated fatty acids (gm)	nutrients	dietary interview	2	1	1	> BY & Bonf.	anthropometric	dietary interview	39177	1	Dietary Interview+Behavior	1
expo	DRXTPFAT	BMXARML	-0.0363546	0.0120206	0.203293	0.0321027	-3.02436	1.14252	1.14252	0.124743	2	2	-7	-2	-0.0322868	0.0123251	-2.61961	0.0201914	0.000607225	0.479946	13788	-0.0322868	0.0201914	0.0123251	-2.61961	Upper Arm Length (cm)	anthropometric	NA	Total polyunsaturated fatty acids (gm)	nutrients	dietary interview	2	0.947446	1	> BY & Bonf.	anthropometric	dietary interview	39177	1	Dietary Interview+Behavior	0.381477
expo	DRXTPFAT	BMXBMI	0.0255156	0.0193277	0.412705	0.287091	1.32015	1.39544	1.39544	0.283379	2	2	9	2	0.0258534	0.0165532	1.56184	0.140642	0.000388991	0.243004	13680	0.0258534	0.140642	0.0165532	1.56184	Body Mass Index (kg/m**2)	anthropometric	NA	Total polyunsaturated fatty acids (gm)	nutrients	dietary interview	2	1	1	> BY & Bonf.	anthropometric	dietary interview	39177	1	Dietary Interview+Behavior	1
expo	DRXTPFAT	BMXCALF	0.0235447	0.0174056	0.405266	0.245213	1.35271	1.56838	1.56838	0.362398	2	2	9	2	0.0250488	0.014063	1.78118	0.0965813	0.000365198	0.2272	13174	0.0250488	0.0965813	0.014063	1.78118	Maximal Calf Circumference (cm)	anthropometric	NA	Total polyunsaturated fatty acids (gm)	nutrients	dietary interview	2	1	1	> BY & Bonf.	anthropometric	dietary interview	39177	1	Dietary Interview+Behavior	1
expo	DRXTPFAT	BMXHT	-0.0418118	0.0130053	0.191978	0.00156629	-3.21497	1.89534	1.89534	0.472391	2	2	-7	-2	-0.0429237	0.00952057	-4.50852	0.000491116	0.00107289	0.49921	13802	-0.0429237	0.000491116	0.00952057	-4.50852	Standing Height (cm)	anthropometric	NA	Total polyunsaturated fatty acids (gm)	nutrients	dietary interview	2	0.0488063	1	BY<0.05	anthropometric	dietary interview	39177	1	Dietary Interview+Behavior	0.0154593
expo	DRXTPFAT	BMXLEG	-0.0162161	0.00675213	0.251179	0.339685	-2.40163	0.279007	0.279007	0	2	2	-9	-2	-0.0192244	0.0142256	-1.35139	0.198005	0.000214936	0.258111	13057	-0.0192244	0.198005	0.0142256	-1.35139	Upper Leg Length (cm)	anthropometric	NA	Total polyunsaturated fatty acids (gm)	nutrients	dietary interview	2	1	1	> BY & Bonf.	anthropometric	dietary interview	39177	1	Dietary Interview+Behavior	1
expo	DRXTPFAT	BMXSUB	0.034521	0.0238185	0.384496	0.0995776	1.44933	2.47496	2.47496	0.595952	2	2	9	2	0.0395936	0.0149468	2.64897	0.0190674	0.000925729	0.226664	11908	0.0395936	0.0190674	0.0149468	2.64897	Subscapular Skinfold (mm)	anthropometric	NA	Total polyunsaturated fatty acids (gm)	nutrients	dietary interview	2	0.908133	1	> BY & Bonf.	anthropometric	dietary interview	39177	1	Dietary Interview+Behavior	0.384775
expo	DRXTPFAT	BMXTHICR	0.0227068	0.0108338	0.283408	0.308222	2.09591	0.510524	0.510524	0	2	2	9	2	0.0230239	0.0149034	1.54487	0.144677	0.000308835	0.194857	12996	0.0230239	0.144677	0.0149034	1.54487	Thigh Circumference (cm)	anthropometric	NA	Total polyunsaturated fatty acids (gm)	nutrients	dietary interview	2	1	1	> BY & Bonf.	anthropometric	dietary interview	39177	1	Dietary Interview+Behavior	1
expo	DRXTPFAT	BMXTRI	0.0157875	0.0252359	0.644111	0.247446	0.625598	4.87617	4.87617	0.794921	2	2	9	2	0.0262113	0.0126066	2.07917	0.0564644	0.000400838	0.240605	13090	0.0262113	0.0564644	0.0126066	2.07917	Triceps Skinfold (mm)	anthropometric	NA	Total polyunsaturated fatty acids (gm)	nutrients	dietary interview	2	1	1	> BY & Bonf.	anthropometric	dietary interview	39177	1	Dietary Interview+Behavior	0.951705
expo	DRXTPFAT	BMXWAIST	0.0178204	0.0240782	0.594386	0.485066	0.740104	2.66146	2.66146	0.624267	2	2	7	2	0.0136542	0.0150588	0.90673	0.379892	0.000108641	0.366124	13666	0.0136542	0.379892	0.0150588	0.90673	Waist Circumference (cm)	anthropometric	NA	Total polyunsaturated fatty acids (gm)	nutrients	dietary interview	2	1	1	> BY & Bonf.	anthropometric	dietary interview	39177	1	Dietary Interview+Behavior	1
expo	DRXTPFAT	BMXWT	0.00900674	0.0188953	0.716827	0.71987	0.476666	1.62681	1.62681	0.385301	2	2	5	2	0.00671816	0.0149089	0.450614	0.659168	2.62568e-05	0.378382	13777	0.00671816	0.659168	0.0149089	0.450614	Weight (kg)	anthropometric	NA	Total polyunsaturated fatty acids (gm)	nutrients	dietary interview	2	1	1	> BY & Bonf.	anthropometric	dietary interview	39177	1	Dietary Interview+Behavior	1
expo	DRXTPHOS	BMXARMC	-0.019068	0.0192696	0.503347	0.3473	-0.989539	1.59723	1.59723	0.373918	2	2	-9	-2	-0.024749	0.0155843	-1.58807	0.134592	0.000279123	0.367303	13785	-0.024749	0.134592	0.0155843	-1.58807	Arm Circumference (cm)	anthropometric	NA	Phosphorus (mg)	nutrients	dietary interview	2	1	1	> BY & Bonf.	anthropometric	dietary interview	39177	1	Dietary Interview+Behavior	1
expo	DRXTPHOS	BMXARML	-0.0180406	0.0141017	0.422373	0.436877	-1.27932	1.04088	1.04088	0.0392736	2	2	-9	-2	-0.016186	0.0135623	-1.19346	0.252523	0.000118834	0.479459	13788	-0.016186	0.252523	0.0135623	-1.19346	Upper Arm Length (cm)	anthropometric	NA	Phosphorus (mg)	nutrients	dietary interview	2	1	1	> BY & Bonf.	anthropometric	dietary interview	39177	1	Dietary Interview+Behavior	1
expo	DRXTPHOS	BMXBMI	-0.0114314	0.0168721	0.620901	0.5426	-0.677533	0.988363	0.988363	0	2	2	-9	-2	-0.0250216	0.020918	-1.19618	0.251494	0.000283725	0.244956	13680	-0.0250216	0.251494	0.020918	-1.19618	Body Mass Index (kg/m**2)	anthropometric	NA	Phosphorus (mg)	nutrients	dietary interview	2	1	1	> BY & Bonf.	anthropometric	dietary interview	39177	1	Dietary Interview+Behavior	1
expo	DRXTPHOS	BMXCALF	0.00671696	0.0181921	0.77483	0.764729	0.369223	1.10171	1.10171	0.0923163	2	2	3	2	0.00032563	0.0185888	0.0175175	0.986271	4.73344e-08	0.229143	13174	0.00032563	0.986271	0.0185888	0.0175175	Maximal Calf Circumference (cm)	anthropometric	NA	Phosphorus (mg)	nutrients	dietary interview	2	1	1	> BY & Bonf.	anthropometric	dietary interview	39177	1	Dietary Interview+Behavior	1
expo	DRXTPHOS	BMXHT	-0.0103811	0.0150418	0.615427	0.600483	-0.690151	1.81112	1.81112	0.447855	2	2	-7	-2	-0.00771735	0.010704	-0.720981	0.482788	2.696e-05	0.498253	13802	-0.00771735	0.482788	0.010704	-0.720981	Standing Height (cm)	anthropometric	NA	Phosphorus (mg)	nutrients	dietary interview	2	1	1	> BY & Bonf.	anthropometric	dietary interview	39177	1	Dietary Interview+Behavior	1
expo	DRXTPHOS	BMXLEG	-0.0112196	0.0108638	0.489745	0.665744	-1.03275	0.446427	0.446427	0	2	2	-7	-2	-0.00900121	0.0159027	-0.566017	0.580342	3.60165e-05	0.258343	13057	-0.00900121	0.580342	0.0159027	-0.566017	Upper Leg Length (cm)	anthropometric	NA	Phosphorus (mg)	nutrients	dietary interview	2	1	1	> BY & Bonf.	anthropometric	dietary interview	39177	1	Dietary Interview+Behavior	1
expo	DRXTPHOS	BMXSUB	-0.0324065	0.00342452	0.0670253	0.131448	-9.46308	0.0504351	0.0504351	0	2	2	-9	-2	-0.0262558	0.0143774	-1.82618	0.0892215	0.000286151	0.230531	11908	-0.0262558	0.0892215	0.0143774	-1.82618	Subscapular Skinfold (mm)	anthropometric	NA	Phosphorus (mg)	nutrients	dietary interview	2	1	1	> BY & Bonf.	anthropometric	dietary interview	39177	1	Dietary Interview+Behavior	1
expo	DRXTPHOS	BMXTHICR	-0.0123307	0.0155041	0.572267	0.486562	-0.795322	1.30825	1.30825	0.235621	2	2	-9	-2	-0.0195498	0.014757	-1.32478	0.206462	0.00017012	0.195001	12996	-0.0195498	0.206462	0.014757	-1.32478	Thigh Circumference (cm)	anthropometric	NA	Phosphorus (mg)	nutrients	dietary interview	2	1	1	> BY & Bonf.	anthropometric	dietary interview	39177	1	Dietary Interview+Behavior	1
expo	DRXTPHOS	BMXTRI	-0.019195	0.0133677	0.387266	0.36128	-1.43592	0.808127	0.808127	0	2	2	-9	-2	-0.0175586	0.0136776	-1.28374	0.220072	0.000142533	0.243168	13090	-0.0175586	0.220072	0.0136776	-1.28374	Triceps Skinfold (mm)	anthropometric	NA	Phosphorus (mg)	nutrients	dietary interview	2	1	1	> BY & Bonf.	anthropometric	dietary interview	39177	1	Dietary Interview+Behavior	1
expo	DRXTPHOS	BMXWAIST	-0.0162186	0.0171706	0.518148	0.444934	-0.944553	1.22229	1.22229	0.181865	2	2	-7	-2	-0.021369	0.0159907	-1.33634	0.202754	0.000207336	0.368506	13666	-0.021369	0.202754	0.0159907	-1.33634	Waist Circumference (cm)	anthropometric	NA	Phosphorus (mg)	nutrients	dietary interview	2	1	1	> BY & Bonf.	anthropometric	dietary interview	39177	1	Dietary Interview+Behavior	1
expo	DRXTPHOS	BMXWT	-0.00684874	0.0250781	0.83028	0.713927	-0.273096	2.39951	2.39951	0.583249	2	2	-7	-2	-0.0161878	0.0181109	-0.893815	0.386528	0.000118722	0.379479	13777	-0.0161878	0.386528	0.0181109	-0.893815	Weight (kg)	anthropometric	NA	Phosphorus (mg)	nutrients	dietary interview	2	1	1	> BY & Bonf.	anthropometric	dietary interview	39177	1	Dietary Interview+Behavior	1
expo	DRXTPOTA	BMXARMC	-0.0782555	0.0139031	0.111936	0.000155257	-5.62862	1.00984	1.00984	0.00974803	2	2	-3	0	-0.0732064	0.0137941	-5.3071	0.000110734	0.00280779	0.368599	13785	-0.0732064	0.000110734	0.0137941	-5.3071	Arm Circumference (cm)	anthropometric	NA	Potassium (mg)	nutrients	dietary interview	2	0.0139804	1	BY<0.05	anthropometric	dietary interview	39177	1	Dietary Interview+Behavior	0.00270956
expo	DRXTPOTA	BMXARML	-0.0428886	0.00133482	0.019807	0.0149547	-32.1307	0.0118125	0.0118125	0	2	2	-1	0	-0.0439036	0.0122765	-3.57623	0.00303849	0.00100811	0.474258	13788	-0.0439036	0.00303849	0.0122765	-3.57623	Upper Arm Length (cm)	anthropometric	NA	Potassium (mg)	nutrients	dietary interview	2	0.21603	1	> BY & Bonf.	anthropometric	dietary interview	39177	1	Dietary Interview+Behavior	0.0725757
expo	DRXTPOTA	BMXBMI	-0.0843776	0.0101793	0.0764321	0.000483115	-8.28916	0.366526	0.366526	0	2	2	-3	0	-0.0827821	0.016669	-4.96624	0.000207097	0.00358208	0.248612	13680	-0.0827821	0.000207097	0.016669	-4.96624	Body Mass Index (kg/m**2)	anthropometric	NA	Potassium (mg)	nutrients	dietary interview	2	0.0236858	1	BY<0.05	anthropometric	dietary interview	39177	1	Dietary Interview+Behavior	0.00474972
expo	DRXTPOTA	BMXCALF	-0.050296	0.00700991	0.0881597	0.0217975	-7.17499	0.242096	0.242096	0	2	2	-3	0	-0.0462508	0.01556	-2.97242	0.010088	0.001115	0.229466	13174	-0.0462508	0.010088	0.01556	-2.97242	Maximal Calf Circumference (cm)	anthropometric	NA	Potassium (mg)	nutrients	dietary interview	2	0.555187	1	> BY & Bonf.	anthropometric	dietary interview	39177	1	Dietary Interview+Behavior	0.24559
expo	DRXTPOTA	BMXHT	-0.026228	0.000531258	0.0128932	0.0295595	-49.3696	0.00468649	0.00468649	0	2	2	-1	0	-0.0267363	0.00974215	-2.74439	0.0158182	0.000374462	0.493115	13802	-0.0267363	0.0158182	0.00974215	-2.74439	Standing Height (cm)	anthropometric	NA	Potassium (mg)	nutrients	dietary interview	2	0.786237	1	> BY & Bonf.	anthropometric	dietary interview	39177	1	Dietary Interview+Behavior	0.296424
expo	DRXTPOTA	BMXLEG	-0.0221427	0.00238673	0.0683565	0.336405	-9.2774	0.024006	0.024006	0	2	2	-7	-2	-0.022488	0.0169533	-1.32647	0.205917	0.000263015	0.258596	13057	-0.022488	0.205917	0.0169533	-1.32647	Upper Leg Length (cm)	anthropometric	NA	Potassium (mg)	nutrients	dietary interview	2	1	1	> BY & Bonf.	anthropometric	dietary interview	39177	1	Dietary Interview+Behavior	1
expo	DRXTPOTA	BMXSUB	-0.0686684	0.0128321	0.117608	0.00171774	-5.35132	0.679627	0.679627	0	2	2	-3	0	-0.0662205	0.0157399	-4.20717	0.000878211	0.00226746	0.230635	11908	-0.0662205	0.000878211	0.0157399	-4.20717	Subscapular Skinfold (mm)	anthropometric	NA	Potassium (mg)	nutrients	dietary interview	2	0.079221	1	> BY & Bonf.	anthropometric	dietary interview	39177	1	Dietary Interview+Behavior	0.0324613
expo	DRXTPOTA	BMXTHICR	-0.0725447	0.00862607	0.0753448	8.51647e-05	-8.40993	0.498161	0.498161	0	2	2	-9	-2	-0.0680214	0.0130905	-5.19625	0.000135513	0.00240725	0.197388	12996	-0.0680214	0.000135513	0.0130905	-5.19625	Thigh Circumference (cm)	anthropometric	NA	Potassium (mg)	nutrients	dietary interview	2	0.0165516	1	BY<0.05	anthropometric	dietary interview	39177	1	Dietary Interview+Behavior	0.00664553
expo	DRXTPOTA	BMXTRI	-0.0518795	0.00512604	0.0626988	0.0217747	-10.1208	0.102394	0.102394	0	2	2	-7	-2	-0.0500811	0.01601	-3.12812	0.00740684	0.00132597	0.244914	13090	-0.0500811	0.00740684	0.01601	-3.12812	Triceps Skinfold (mm)	anthropometric	NA	Potassium (mg)	nutrients	dietary interview	2	0.436706	1	> BY & Bonf.	anthropometric	dietary interview	39177	1	Dietary Interview+Behavior	0.182255
expo	DRXTPOTA	BMXWAIST	-0.076959	0.00750704	0.0619038	0.00047819	-10.2516	0.255543	0.255543	0	2	2	-1	0	-0.0740194	0.0155174	-4.7701	0.000298914	0.00286584	0.366333	13666	-0.0740194	0.000298914	0.0155174	-4.7701	Waist Circumference (cm)	anthropometric	NA	Potassium (mg)	nutrients	dietary interview	2	0.0321491	1	BY<0.05	anthropometric	dietary interview	39177	1	Dietary Interview+Behavior	0.00632092
expo	DRXTPOTA	BMXWT	-0.0725324	0.00841565	0.0735358	0.00170315	-8.61874	0.286177	0.286177	0	2	2	-3	0	-0.0702384	0.0160026	-4.38918	0.000617543	0.00257836	0.38004	13777	-0.0702384	0.000617543	0.0160026	-4.38918	Weight (kg)	anthropometric	NA	Potassium (mg)	nutrients	dietary interview	2	0.0590193	1	> BY & Bonf.	anthropometric	dietary interview	39177	1	Dietary Interview+Behavior	0.0130218
expo	DRXTPROT	BMXARMC	0.0297538	0.00933861	0.193613	0.209653	3.1861	0.33628	0.33628	0	2	2	9	2	0.0266067	0.0175133	1.51923	0.150962	0.000342532	0.361396	13785	0.0266067	0.150962	0.0175133	1.51923	Arm Circumference (cm)	anthropometric	NA	Protein (gm)	nutrients	dietary interview	2	1	1	> BY & Bonf.	anthropometric	dietary interview	39177	1	Dietary Interview+Behavior	1
expo	DRXTPROT	BMXARML	-0.0019127	0.00817168	0.853625	0.978864	-0.234064	0.33123	0.33123	0	2	2	1	0	-0.000998543	0.0145236	-0.0687532	0.946158	4.81652e-07	0.473295	13788	-0.000998543	0.946158	0.0145236	-0.0687532	Upper Arm Length (cm)	anthropometric	NA	Protein (gm)	nutrients	dietary interview	2	1	1	> BY & Bonf.	anthropometric	dietary interview	39177	1	Dietary Interview+Behavior	1
expo	DRXTPROT	BMXBMI	0.0328544	0.010278	0.193016	0.266476	3.19658	0.287957	0.287957	0	2	2	9	2	0.0274951	0.0227677	1.20764	0.247194	0.000365382	0.242279	13680	0.0274951	0.247194	0.0227677	1.20764	Body Mass Index (kg/m**2)	anthropometric	NA	Protein (gm)	nutrients	dietary interview	2	1	1	> BY & Bonf.	anthropometric	dietary interview	39177	1	Dietary Interview+Behavior	1
expo	DRXTPROT	BMXCALF	0.0447502	0.0109755	0.153117	0.0995379	4.07726	0.333982	0.333982	0	2	2	9	2	0.0418504	0.0206363	2.028	0.0620325	0.000843959	0.225031	13174	0.0418504	0.0620325	0.0206363	2.028	Maximal Calf Circumference (cm)	anthropometric	NA	Protein (gm)	nutrients	dietary interview	2	1	1	> BY & Bonf.	anthropometric	dietary interview	39177	1	Dietary Interview+Behavior	0.968388
expo	DRXTPROT	BMXHT	-0.00296856	0.000833837	0.174328	0.851213	-3.56012	0.00621424	0.00621424	0	2	2	1	0	-0.0036851	0.0106198	-0.347002	0.73375	6.55534e-06	0.492465	13802	-0.0036851	0.73375	0.0106198	-0.347002	Standing Height (cm)	anthropometric	NA	Protein (gm)	nutrients	dietary interview	2	1	1	> BY & Bonf.	anthropometric	dietary interview	39177	1	Dietary Interview+Behavior	1
expo	DRXTPROT	BMXLEG	-0.0100542	0.0069371	0.384494	0.618274	-1.44934	0.192215	0.192215	0	2	2	-1	0	-0.0141798	0.0164879	-0.860012	0.40427	9.67615e-05	0.257556	13057	-0.0141798	0.40427	0.0164879	-0.860012	Upper Leg Length (cm)	anthropometric	NA	Protein (gm)	nutrients	dietary interview	2	1	1	> BY & Bonf.	anthropometric	dietary interview	39177	1	Dietary Interview+Behavior	1
expo	DRXTPROT	BMXSUB	0.0408388	0.00972933	0.148891	0.153577	4.19749	0.2589	0.2589	0	2	2	9	2	0.0413769	0.0189002	2.18923	0.0460194	0.000802011	0.225577	11908	0.0413769	0.0460194	0.0189002	2.18923	Subscapular Skinfold (mm)	anthropometric	NA	Protein (gm)	nutrients	dietary interview	2	1	1	> BY & Bonf.	anthropometric	dietary interview	39177	1	Dietary Interview+Behavior	0.814228
expo	DRXTPROT	BMXTHICR	0.0292	0.0103957	0.217741	0.208005	2.80885	0.467646	0.467646	0	2	2	9	2	0.0244983	0.0177415	1.38084	0.188974	0.000289182	0.194822	12996	0.0244983	0.188974	0.0177415	1.38084	Thigh Circumference (cm)	anthropometric	NA	Protein (gm)	nutrients	dietary interview	2	1	1	> BY & Bonf.	anthropometric	dietary interview	39177	1	Dietary Interview+Behavior	1
expo	DRXTPROT	BMXTRI	0.00985249	0.0138666	0.606726	0.668883	0.710522	0.619444	0.619444	0	2	2	5	2	0.0152628	0.0184281	0.828235	0.421433	0.000113334	0.243694	13090	0.0152628	0.421433	0.0184281	0.828235	Triceps Skinfold (mm)	anthropometric	NA	Protein (gm)	nutrients	dietary interview	2	1	1	> BY & Bonf.	anthropometric	dietary interview	39177	1	Dietary Interview+Behavior	1
expo	DRXTPROT	BMXWAIST	0.0192286	0.00769838	0.242436	0.50995	2.49774	0.138089	0.138089	0	2	2	5	2	0.0179537	0.0212073	0.846578	0.411468	0.000155773	0.362105	13666	0.0179537	0.411468	0.0212073	0.846578	Waist Circumference (cm)	anthropometric	NA	Protein (gm)	nutrients	dietary interview	2	1	1	> BY & Bonf.	anthropometric	dietary interview	39177	1	Dietary Interview+Behavior	1
expo	DRXTPROT	BMXWT	0.0253952	0.011704	0.27493	0.358657	2.16979	0.370422	0.370422	0	2	2	9	2	0.0229156	0.0200788	1.14129	0.272897	0.000253692	0.372994	13777	0.0229156	0.272897	0.0200788	1.14129	Weight (kg)	anthropometric	NA	Protein (gm)	nutrients	dietary interview	2	1	1	> BY & Bonf.	anthropometric	dietary interview	39177	1	Dietary Interview+Behavior	1
expo	DRXTS040	BMXARMC	-0.00272064	0.0213097	0.919159	0.890353	-0.127672	2.04812	2.04812	0.511748	2	2	-9	-2	-0.00900262	0.0149586	-0.601835	0.556905	6.29325e-05	0.356273	13785	-0.00900262	0.556905	0.0149586	-0.601835	Arm Circumference (cm)	anthropometric	NA	SFA 4:0 (Butanoic) (gm)	nutrients	dietary interview	2	1	1	> BY & Bonf.	anthropometric	dietary interview	39177	1	Dietary Interview+Behavior	1
expo	DRXTS040	BMXARML	-0.00930013	0.0167232	0.676895	0.910629	-0.556123	3.00882	3.00882	0.667644	2	2	-9	-2	0.000646414	0.0124403	0.0519612	0.959294	3.24475e-07	0.468357	13788	0.000646414	0.959294	0.0124403	0.0519612	Upper Arm Length (cm)	anthropometric	NA	SFA 4:0 (Butanoic) (gm)	nutrients	dietary interview	2	1	1	> BY & Bonf.	anthropometric	dietary interview	39177	1	Dietary Interview+Behavior	1
expo	DRXTS040	BMXBMI	0.00596989	0.028734	0.869589	0.918309	0.207764	3.66548	3.66548	0.727184	2	2	-7	0	-0.00876105	0.0160911	-0.544464	0.594689	5.96177e-05	0.237537	13680	-0.00876105	0.594689	0.0160911	-0.544464	Body Mass Index (kg/m**2)	anthropometric	NA	SFA 4:0 (Butanoic) (gm)	nutrients	dietary interview	2	1	1	> BY & Bonf.	anthropometric	dietary interview	39177	1	Dietary Interview+Behavior	1
expo	DRXTS040	BMXCALF	0.0086181	0.0219651	0.76197	0.653266	0.392354	1.96031	1.96031	0.489875	2	2	-1	0	0.00529238	0.0147546	0.358693	0.725176	2.16907e-05	0.226986	13174	0.00529238	0.725176	0.0147546	0.358693	Maximal Calf Circumference (cm)	anthropometric	NA	SFA 4:0 (Butanoic) (gm)	nutrients	dietary interview	2	1	1	> BY & Bonf.	anthropometric	dietary interview	39177	1	Dietary Interview+Behavior	1
expo	DRXTS040	BMXHT	0.00222094	0.0224764	0.937298	0.666409	0.0988122	4.32355	4.32355	0.768709	2	2	-3	0	0.00389191	0.0107189	0.363087	0.721963	1.17624e-05	0.490392	13802	0.00389191	0.721963	0.0107189	0.363087	Standing Height (cm)	anthropometric	NA	SFA 4:0 (Butanoic) (gm)	nutrients	dietary interview	2	1	1	> BY & Bonf.	anthropometric	dietary interview	39177	1	Dietary Interview+Behavior	1
expo	DRXTS040	BMXLEG	-0.00442284	0.00523433	0.553369	0.797287	-0.844969	0.314313	0.314313	0	2	2	-9	-2	-0.00488038	0.00951091	-0.513135	0.615858	1.84592e-05	0.255208	13057	-0.00488038	0.615858	0.00951091	-0.513135	Upper Leg Length (cm)	anthropometric	NA	SFA 4:0 (Butanoic) (gm)	nutrients	dietary interview	2	1	1	> BY & Bonf.	anthropometric	dietary interview	39177	1	Dietary Interview+Behavior	1
expo	DRXTS040	BMXSUB	-0.0136558	0.0145648	0.520498	0.496229	-0.937591	0.888594	0.888594	0	2	2	-9	-2	-0.0172202	0.0153908	-1.11886	0.282031	0.000231484	0.223623	11908	-0.0172202	0.282031	0.0153908	-1.11886	Subscapular Skinfold (mm)	anthropometric	NA	SFA 4:0 (Butanoic) (gm)	nutrients	dietary interview	2	1	1	> BY & Bonf.	anthropometric	dietary interview	39177	1	Dietary Interview+Behavior	1
expo	DRXTS040	BMXTHICR	0.00058672	0.0216858	0.98278	0.988891	0.0270554	2.26371	2.26371	0.558247	2	2	-7	0	-0.00687138	0.0141108	-0.48696	0.633823	3.66348e-05	0.191788	12996	-0.00687138	0.633823	0.0141108	-0.48696	Thigh Circumference (cm)	anthropometric	NA	SFA 4:0 (Butanoic) (gm)	nutrients	dietary interview	2	1	1	> BY & Bonf.	anthropometric	dietary interview	39177	1	Dietary Interview+Behavior	1
expo	DRXTS040	BMXTRI	0.0118276	0.00777491	0.370212	0.439343	1.52125	0.620307	0.620307	0	2	2	7	2	0.00969327	0.0102863	0.94235	0.361992	7.30629e-05	0.243654	13090	0.00969327	0.361992	0.0102863	0.94235	Triceps Skinfold (mm)	anthropometric	NA	SFA 4:0 (Butanoic) (gm)	nutrients	dietary interview	2	1	1	> BY & Bonf.	anthropometric	dietary interview	39177	1	Dietary Interview+Behavior	1
expo	DRXTS040	BMXWAIST	0.00176396	0.0319007	0.964834	0.849468	0.0552954	5.40238	5.40238	0.814897	2	2	-5	0	-0.00241824	0.0131972	-0.183239	0.857238	4.54508e-06	0.359344	13666	-0.00241824	0.857238	0.0131972	-0.183239	Waist Circumference (cm)	anthropometric	NA	SFA 4:0 (Butanoic) (gm)	nutrients	dietary interview	2	1	1	> BY & Bonf.	anthropometric	dietary interview	39177	1	Dietary Interview+Behavior	1
expo	DRXTS040	BMXWT	0.00511037	0.0371991	0.913086	0.789059	0.137379	7.11792	7.11792	0.859509	2	2	-7	0	-0.00343754	0.0140188	-0.245209	0.809853	9.18562e-06	0.36924	13777	-0.00343754	0.809853	0.0140188	-0.245209	Weight (kg)	anthropometric	NA	SFA 4:0 (Butanoic) (gm)	nutrients	dietary interview	2	1	1	> BY & Bonf.	anthropometric	dietary interview	39177	1	Dietary Interview+Behavior	1
expo	DRXTS060	BMXARMC	0.000744886	0.0280844	0.983119	0.866574	0.0265231	5.24868	5.24868	0.809476	2	2	-7	0	-0.0157982	0.0134877	-1.1713	0.261027	0.000195635	0.355155	13785	-0.0157982	0.261027	0.0134877	-1.1713	Arm Circumference (cm)	anthropometric	NA	SFA 6:0 (Hexanoic) (gm)	nutrients	dietary interview	2	1	1	> BY & Bonf.	anthropometric	dietary interview	39177	1	Dietary Interview+Behavior	1
expo	DRXTS060	BMXARML	-0.0110437	0.0186475	0.659605	0.558184	-0.592236	4.45541	4.45541	0.775554	2	2	-9	-2	-0.00893489	0.0106705	-0.837347	0.416463	6.25756e-05	0.466841	13788	-0.00893489	0.416463	0.0106705	-0.837347	Upper Arm Length (cm)	anthropometric	NA	SFA 6:0 (Hexanoic) (gm)	nutrients	dietary interview	2	1	1	> BY & Bonf.	anthropometric	dietary interview	39177	1	Dietary Interview+Behavior	1
expo	DRXTS060	BMXBMI	5.69046e-05	0.0345649	0.998952	0.871797	0.00164631	6.24684	6.24684	0.839919	2	2	-7	0	-0.0160069	0.0145052	-1.10353	0.288404	0.000200708	0.236873	13680	-0.0160069	0.288404	0.0145052	-1.10353	Body Mass Index (kg/m**2)	anthropometric	NA	SFA 6:0 (Hexanoic) (gm)	nutrients	dietary interview	2	1	1	> BY & Bonf.	anthropometric	dietary interview	39177	1	Dietary Interview+Behavior	1
expo	DRXTS060	BMXCALF	0.00174315	0.0271481	0.959179	0.884033	0.0642089	3.90387	3.90387	0.743844	2	2	-7	0	-0.00430598	0.0135073	-0.318789	0.754593	1.45116e-05	0.225613	13174	-0.00430598	0.754593	0.0135073	-0.318789	Maximal Calf Circumference (cm)	anthropometric	NA	SFA 6:0 (Hexanoic) (gm)	nutrients	dietary interview	2	1	1	> BY & Bonf.	anthropometric	dietary interview	39177	1	Dietary Interview+Behavior	1
expo	DRXTS060	BMXHT	0.00468376	0.0187832	0.844426	0.896263	0.249359	5.35533	5.35533	0.81327	2	2	-5	0	-0.00580003	0.0102991	-0.563159	0.582235	2.63495e-05	0.488063	13802	-0.00580003	0.582235	0.0102991	-0.563159	Standing Height (cm)	anthropometric	NA	SFA 6:0 (Hexanoic) (gm)	nutrients	dietary interview	2	1	1	> BY & Bonf.	anthropometric	dietary interview	39177	1	Dietary Interview+Behavior	1
expo	DRXTS060	BMXLEG	-0.0095518	0.00711494	0.407574	0.488761	-1.3425	0.695859	0.695859	0	2	2	-9	-2	-0.0102933	0.00870535	-1.18241	0.256735	8.29784e-05	0.254562	13057	-0.0102933	0.256735	0.00870535	-1.18241	Upper Leg Length (cm)	anthropometric	NA	SFA 6:0 (Hexanoic) (gm)	nutrients	dietary interview	2	1	1	> BY & Bonf.	anthropometric	dietary interview	39177	1	Dietary Interview+Behavior	1
expo	DRXTS060	BMXSUB	-0.00491567	0.019852	0.845471	0.723379	-0.247616	2.26771	2.26771	0.559026	2	2	-9	-2	-0.0137285	0.0131594	-1.04325	0.314512	0.000148268	0.223635	11908	-0.0137285	0.314512	0.0131594	-1.04325	Subscapular Skinfold (mm)	anthropometric	NA	SFA 6:0 (Hexanoic) (gm)	nutrients	dietary interview	2	1	1	> BY & Bonf.	anthropometric	dietary interview	39177	1	Dietary Interview+Behavior	1
expo	DRXTS060	BMXTHICR	-0.00728632	0.0279297	0.837539	0.644995	-0.260881	5.11959	5.11959	0.804672	2	2	-9	-2	-0.0168498	0.0121328	-1.38878	0.186598	0.000222522	0.190599	12996	-0.0168498	0.186598	0.0121328	-1.38878	Thigh Circumference (cm)	anthropometric	NA	SFA 6:0 (Hexanoic) (gm)	nutrients	dietary interview	2	1	1	> BY & Bonf.	anthropometric	dietary interview	39177	1	Dietary Interview+Behavior	1
expo	DRXTS060	BMXTRI	0.0122842	0.0103519	0.445786	0.415356	1.18667	1.18205	1.18205	0.154013	2	2	3	0	0.00915811	0.00983107	0.931548	0.367357	6.58539e-05	0.243637	13090	0.00915811	0.367357	0.00983107	0.931548	Triceps Skinfold (mm)	anthropometric	NA	SFA 6:0 (Hexanoic) (gm)	nutrients	dietary interview	2	1	1	> BY & Bonf.	anthropometric	dietary interview	39177	1	Dietary Interview+Behavior	1
expo	DRXTS060	BMXWAIST	-0.00395396	0.0329741	0.924025	0.919061	-0.119911	8.40997	8.40997	0.881093	2	2	-9	-2	-0.00809838	0.0112349	-0.720822	0.482883	5.14469e-05	0.359044	13666	-0.00809838	0.482883	0.0112349	-0.720822	Waist Circumference (cm)	anthropometric	NA	SFA 6:0 (Hexanoic) (gm)	nutrients	dietary interview	2	1	1	> BY & Bonf.	anthropometric	dietary interview	39177	1	Dietary Interview+Behavior	1
expo	DRXTS060	BMXWT	-0.00436834	0.0398007	0.930406	0.802701	-0.109755	10.7658	10.7658	0.907113	2	2	-9	-2	-0.0135098	0.0125648	-1.07521	0.300463	0.000143146	0.36753	13777	-0.0135098	0.300463	0.0125648	-1.07521	Weight (kg)	anthropometric	NA	SFA 6:0 (Hexanoic) (gm)	nutrients	dietary interview	2	1	1	> BY & Bonf.	anthropometric	dietary interview	39177	1	Dietary Interview+Behavior	1
expo	DRXTS080	BMXARMC	-0.00797239	0.0316902	0.8431	0.497286	-0.251573	9.39823	9.39823	0.893597	2	2	-9	-2	-0.0215455	0.0110444	-1.9508	0.0713886	0.000367622	0.359042	13785	-0.0215455	0.0713886	0.0110444	-1.9508	Arm Circumference (cm)	anthropometric	NA	SFA 8:0 (Octanoic) (gm)	nutrients	dietary interview	2	1	1	> BY & Bonf.	anthropometric	dietary interview	39177	1	Dietary Interview+Behavior	0.894276
expo	DRXTS080	BMXARML	-0.0179108	0.0179105	0.499995	0.233444	-1.00002	5.30478	5.30478	0.811491	2	2	-9	-2	-0.0123357	0.00944081	-1.30664	0.212394	0.000120505	0.47062	13788	-0.0123357	0.212394	0.00944081	-1.30664	Upper Arm Length (cm)	anthropometric	NA	SFA 8:0 (Octanoic) (gm)	nutrients	dietary interview	2	1	1	> BY & Bonf.	anthropometric	dietary interview	39177	1	Dietary Interview+Behavior	1
expo	DRXTS080	BMXBMI	-0.00108282	0.0371647	0.981457	0.81243	-0.0291357	11.6986	11.6986	0.91452	2	2	-9	-2	-0.0172722	0.0116615	-1.48113	0.160725	0.000235988	0.240006	13680	-0.0172722	0.160725	0.0116615	-1.48113	Body Mass Index (kg/m**2)	anthropometric	NA	SFA 8:0 (Octanoic) (gm)	nutrients	dietary interview	2	1	1	> BY & Bonf.	anthropometric	dietary interview	39177	1	Dietary Interview+Behavior	1
expo	DRXTS080	BMXCALF	-0.00638359	0.0301004	0.866959	0.946143	-0.212076	6.83509	6.83509	0.853696	2	2	-9	-2	-0.00541177	0.0112504	-0.481031	0.637926	2.3116e-05	0.227178	13174	-0.00541177	0.637926	0.0112504	-0.481031	Maximal Calf Circumference (cm)	anthropometric	NA	SFA 8:0 (Octanoic) (gm)	nutrients	dietary interview	2	1	1	> BY & Bonf.	anthropometric	dietary interview	39177	1	Dietary Interview+Behavior	1
expo	DRXTS080	BMXHT	-0.00555429	0.021484	0.83894	0.632518	-0.258531	6.56782	6.56782	0.847742	2	2	-9	-2	-0.00893126	0.00947383	-0.942729	0.361805	6.30897e-05	0.491347	13802	-0.00893126	0.361805	0.00947383	-0.942729	Standing Height (cm)	anthropometric	NA	SFA 8:0 (Octanoic) (gm)	nutrients	dietary interview	2	1	1	> BY & Bonf.	anthropometric	dietary interview	39177	1	Dietary Interview+Behavior	1
expo	DRXTS080	BMXLEG	-0.0123274	0.0126334	0.507804	0.412612	-0.97578	2.03276	2.03276	0.508058	2	2	-9	-2	-0.0103845	0.00884756	-1.17371	0.260093	8.51863e-05	0.255293	13057	-0.0103845	0.260093	0.00884756	-1.17371	Upper Leg Length (cm)	anthropometric	NA	SFA 8:0 (Octanoic) (gm)	nutrients	dietary interview	2	1	1	> BY & Bonf.	anthropometric	dietary interview	39177	1	Dietary Interview+Behavior	1
expo	DRXTS080	BMXSUB	-0.0185107	0.0247039	0.59062	0.228975	-0.7493	4.9727	4.9727	0.798902	2	2	-9	-2	-0.0255969	0.0109437	-2.33896	0.0346851	0.00052069	0.225336	11908	-0.0255969	0.0346851	0.0109437	-2.33896	Subscapular Skinfold (mm)	anthropometric	NA	SFA 8:0 (Octanoic) (gm)	nutrients	dietary interview	2	1	1	> BY & Bonf.	anthropometric	dietary interview	39177	1	Dietary Interview+Behavior	0.631652
expo	DRXTS080	BMXTHICR	-0.0181185	0.0365843	0.707255	0.387163	-0.495254	11.0027	11.0027	0.909113	2	2	-9	-2	-0.0189846	0.0105269	-1.80344	0.0928757	0.00028495	0.192491	12996	-0.0189846	0.0928757	0.0105269	-1.80344	Thigh Circumference (cm)	anthropometric	NA	SFA 8:0 (Octanoic) (gm)	nutrients	dietary interview	2	1	1	> BY & Bonf.	anthropometric	dietary interview	39177	1	Dietary Interview+Behavior	1
expo	DRXTS080	BMXTRI	-0.00325483	0.0160939	0.872963	0.980042	-0.20224	2.48159	2.48159	0.597032	2	2	-5	-2	-0.00128437	0.00940997	-0.136491	0.893377	1.3103e-06	0.24359	13090	-0.00128437	0.893377	0.00940997	-0.136491	Triceps Skinfold (mm)	anthropometric	NA	SFA 8:0 (Octanoic) (gm)	nutrients	dietary interview	2	1	1	> BY & Bonf.	anthropometric	dietary interview	39177	1	Dietary Interview+Behavior	1
expo	DRXTS080	BMXWAIST	-0.00347033	0.0378332	0.941768	0.793217	-0.0917272	14.6158	14.6158	0.931581	2	2	-9	-2	-0.0139708	0.0101798	-1.37241	0.191526	0.000154721	0.361926	13666	-0.0139708	0.191526	0.0101798	-1.37241	Waist Circumference (cm)	anthropometric	NA	SFA 8:0 (Octanoic) (gm)	nutrients	dietary interview	2	1	1	> BY & Bonf.	anthropometric	dietary interview	39177	1	Dietary Interview+Behavior	1
expo	DRXTS080	BMXWT	-0.00888983	0.040645	0.862918	0.594929	-0.218719	16.4089	16.4089	0.939058	2	2	-9	-2	-0.0157966	0.0105128	-1.50261	0.155158	0.000197543	0.371402	13777	-0.0157966	0.155158	0.0105128	-1.50261	Weight (kg)	anthropometric	NA	SFA 8:0 (Octanoic) (gm)	nutrients	dietary interview	2	1	1	> BY & Bonf.	anthropometric	dietary interview	39177	1	Dietary Interview+Behavior	1
expo	DRXTS100	BMXARMC	-0.0200848	0.0195361	0.491183	0.25209	-1.02809	2.17682	2.17682	0.540615	2	2	-9	-2	-0.0261187	0.0138697	-1.88315	0.0806247	0.00051568	0.356776	13785	-0.0261187	0.0806247	0.0138697	-1.88315	Arm Circumference (cm)	anthropometric	NA	SFA 10:0 (Decanoic) (gm)	nutrients	dietary interview	2	1	1	> BY & Bonf.	anthropometric	dietary interview	39177	1	Dietary Interview+Behavior	0.980663
expo	DRXTS100	BMXARML	-0.0250012	0.0134017	0.313259	0.108276	-1.86552	2.59118	2.59118	0.614075	2	2	-9	-2	-0.0188014	0.0097063	-1.93703	0.0731867	0.000267241	0.468129	13788	-0.0188014	0.0731867	0.0097063	-1.93703	Upper Arm Length (cm)	anthropometric	NA	SFA 10:0 (Decanoic) (gm)	nutrients	dietary interview	2	1	1	> BY & Bonf.	anthropometric	dietary interview	39177	1	Dietary Interview+Behavior	1
expo	DRXTS100	BMXBMI	-0.0169479	0.0230062	0.595802	0.361648	-0.736665	2.55972	2.55972	0.609332	2	2	-9	-2	-0.022866	0.0148336	-1.5415	0.14549	0.000395394	0.238347	13680	-0.022866	0.14549	0.0148336	-1.5415	Body Mass Index (kg/m**2)	anthropometric	NA	SFA 10:0 (Decanoic) (gm)	nutrients	dietary interview	2	1	1	> BY & Bonf.	anthropometric	dietary interview	39177	1	Dietary Interview+Behavior	1
expo	DRXTS100	BMXCALF	-0.0154732	0.0218956	0.608356	0.464938	-0.706678	2.24749	2.24749	0.555059	2	2	-9	-2	-0.0179548	0.0140483	-1.27807	0.22201	0.000243233	0.225806	13174	-0.0179548	0.22201	0.0140483	-1.27807	Maximal Calf Circumference (cm)	anthropometric	NA	SFA 10:0 (Decanoic) (gm)	nutrients	dietary interview	2	1	1	> BY & Bonf.	anthropometric	dietary interview	39177	1	Dietary Interview+Behavior	1
expo	DRXTS100	BMXHT	-0.00977449	0.0212779	0.725858	0.549243	-0.459373	5.52355	5.52355	0.818957	2	2	-9	-2	-0.0118791	0.00887715	-1.33816	0.202174	0.000106627	0.489619	13802	-0.0118791	0.202174	0.00887715	-1.33816	Standing Height (cm)	anthropometric	NA	SFA 10:0 (Decanoic) (gm)	nutrients	dietary interview	2	1	1	> BY & Bonf.	anthropometric	dietary interview	39177	1	Dietary Interview+Behavior	1
expo	DRXTS100	BMXLEG	-0.0129515	0.0116111	0.465295	0.400646	-1.11544	1.32476	1.32476	0.245146	2	2	-9	-2	-0.0147708	0.00987434	-1.49588	0.156884	0.000164828	0.254245	13057	-0.0147708	0.156884	0.00987434	-1.49588	Upper Leg Length (cm)	anthropometric	NA	SFA 10:0 (Decanoic) (gm)	nutrients	dietary interview	2	1	1	> BY & Bonf.	anthropometric	dietary interview	39177	1	Dietary Interview+Behavior	1
expo	DRXTS100	BMXSUB	-0.0259953	0.0136031	0.306918	0.145696	-1.91099	1.06391	1.06391	0.0600675	2	2	-9	-2	-0.0277365	0.0135992	-2.03956	0.0607318	0.000584567	0.22461	11908	-0.0277365	0.0607318	0.0135992	-2.03956	Subscapular Skinfold (mm)	anthropometric	NA	SFA 10:0 (Decanoic) (gm)	nutrients	dietary interview	2	1	1	> BY & Bonf.	anthropometric	dietary interview	39177	1	Dietary Interview+Behavior	1
expo	DRXTS100	BMXTHICR	-0.0196676	0.02281	0.547011	0.26691	-0.862234	2.91399	2.91399	0.656828	2	2	-9	-2	-0.0250035	0.0131878	-1.89596	0.0787971	0.000472952	0.19077	12996	-0.0250035	0.0787971	0.0131878	-1.89596	Thigh Circumference (cm)	anthropometric	NA	SFA 10:0 (Decanoic) (gm)	nutrients	dietary interview	2	1	1	> BY & Bonf.	anthropometric	dietary interview	39177	1	Dietary Interview+Behavior	1
expo	DRXTS100	BMXTRI	0.00476898	0.00653915	0.598854	0.784439	0.729296	0.422645	0.422645	0	2	2	7	2	0.00468141	0.0109639	0.426985	0.675884	1.66102e-05	0.243588	13090	0.00468141	0.675884	0.0109639	0.426985	Triceps Skinfold (mm)	anthropometric	NA	SFA 10:0 (Decanoic) (gm)	nutrients	dietary interview	2	1	1	> BY & Bonf.	anthropometric	dietary interview	39177	1	Dietary Interview+Behavior	1
expo	DRXTS100	BMXWAIST	-0.00849961	0.0282742	0.814094	0.630307	-0.300614	5.00813	5.00813	0.800325	2	2	-9	-2	-0.0129927	0.0122336	-1.06204	0.306193	0.000127795	0.361321	13666	-0.0129927	0.306193	0.0122336	-1.06204	Waist Circumference (cm)	anthropometric	NA	SFA 10:0 (Decanoic) (gm)	nutrients	dietary interview	2	1	1	> BY & Bonf.	anthropometric	dietary interview	39177	1	Dietary Interview+Behavior	1
expo	DRXTS100	BMXWT	-0.0166711	0.0311035	0.686769	0.360913	-0.535988	6.20076	6.20076	0.83873	2	2	-9	-2	-0.0203569	0.0124293	-1.63782	0.123731	0.000313489	0.369355	13777	-0.0203569	0.123731	0.0124293	-1.63782	Weight (kg)	anthropometric	NA	SFA 10:0 (Decanoic) (gm)	nutrients	dietary interview	2	1	1	> BY & Bonf.	anthropometric	dietary interview	39177	1	Dietary Interview+Behavior	1
expo	DRXTS120	BMXARMC	-0.00790011	0.0253224	0.807478	0.48413	-0.311982	5.15098	5.15098	0.805862	2	2	-9	-2	-0.0180125	0.0121653	-1.48064	0.160853	0.000249981	0.362154	13785	-0.0180125	0.160853	0.0121653	-1.48064	Arm Circumference (cm)	anthropometric	NA	SFA 12:0 (Dodecanoic) (gm)	nutrients	dietary interview	2	1	1	> BY & Bonf.	anthropometric	dietary interview	39177	1	Dietary Interview+Behavior	1
expo	DRXTS120	BMXARML	-0.0296222	0.0104387	0.215692	0.0110771	-2.83771	2.65387	2.65387	0.623191	2	2	-9	-2	-0.0215965	0.00827423	-2.61009	0.0205694	0.000359435	0.472068	13788	-0.0215965	0.0205694	0.00827423	-2.61009	Upper Arm Length (cm)	anthropometric	NA	SFA 12:0 (Dodecanoic) (gm)	nutrients	dietary interview	2	0.96083	1	> BY & Bonf.	anthropometric	dietary interview	39177	1	Dietary Interview+Behavior	0.385458
expo	DRXTS120	BMXBMI	-0.00699905	0.0266775	0.836659	0.676597	-0.262358	3.99085	3.99085	0.749427	2	2	-9	-2	-0.0116351	0.0136605	-0.851732	0.408696	0.000104226	0.242458	13680	-0.0116351	0.408696	0.0136605	-0.851732	Body Mass Index (kg/m**2)	anthropometric	NA	SFA 12:0 (Dodecanoic) (gm)	nutrients	dietary interview	2	1	1	> BY & Bonf.	anthropometric	dietary interview	39177	1	Dietary Interview+Behavior	1
expo	DRXTS120	BMXCALF	-0.00943397	0.0233068	0.755147	0.565398	-0.404774	4.07314	4.07314	0.754489	2	2	-9	-2	-0.0114516	0.0113665	-1.00748	0.330799	0.000100805	0.227652	13174	-0.0114516	0.330799	0.0113665	-1.00748	Maximal Calf Circumference (cm)	anthropometric	NA	SFA 12:0 (Dodecanoic) (gm)	nutrients	dietary interview	2	1	1	> BY & Bonf.	anthropometric	dietary interview	39177	1	Dietary Interview+Behavior	1
expo	DRXTS120	BMXHT	-0.0167114	0.022538	0.593821	0.252672	-0.741477	7.23821	7.23821	0.861844	2	2	-9	-2	-0.0156915	0.00836152	-1.87663	0.0815684	0.000189316	0.492534	13802	-0.0156915	0.0815684	0.00836152	-1.87663	Standing Height (cm)	anthropometric	NA	SFA 12:0 (Dodecanoic) (gm)	nutrients	dietary interview	2	1	1	> BY & Bonf.	anthropometric	dietary interview	39177	1	Dietary Interview+Behavior	1
expo	DRXTS120	BMXLEG	-0.0243674	0.0182658	0.409503	0.126283	-1.33404	4.28927	4.28927	0.76686	2	2	-9	-2	-0.0174164	0.00905486	-1.92343	0.0750031	0.000233478	0.255059	13057	-0.0174164	0.0750031	0.00905486	-1.92343	Upper Leg Length (cm)	anthropometric	NA	SFA 12:0 (Dodecanoic) (gm)	nutrients	dietary interview	2	1	1	> BY & Bonf.	anthropometric	dietary interview	39177	1	Dietary Interview+Behavior	1
expo	DRXTS120	BMXSUB	-0.0213505	0.0176337	0.439487	0.158834	-1.21078	2.46542	2.46542	0.594389	2	2	-9	-2	-0.0239592	0.0117345	-2.04177	0.0604858	0.000443805	0.227387	11908	-0.0239592	0.0604858	0.0117345	-2.04177	Subscapular Skinfold (mm)	anthropometric	NA	SFA 12:0 (Dodecanoic) (gm)	nutrients	dietary interview	2	1	1	> BY & Bonf.	anthropometric	dietary interview	39177	1	Dietary Interview+Behavior	1
expo	DRXTS120	BMXTHICR	-0.0107312	0.0306176	0.785387	0.444822	-0.350492	6.66802	6.66802	0.85003	2	2	-9	-2	-0.0179287	0.0120633	-1.48622	0.159391	0.000247822	0.193389	12996	-0.0179287	0.159391	0.0120633	-1.48622	Thigh Circumference (cm)	anthropometric	NA	SFA 12:0 (Dodecanoic) (gm)	nutrients	dietary interview	2	1	1	> BY & Bonf.	anthropometric	dietary interview	39177	1	Dietary Interview+Behavior	1
expo	DRXTS120	BMXTRI	0.00539885	0.00509037	0.481283	0.69699	1.0606	0.215612	0.215612	0	2	2	7	2	0.00702555	0.0109728	0.640271	0.532336	3.81631e-05	0.243357	13090	0.00702555	0.532336	0.0109728	0.640271	Triceps Skinfold (mm)	anthropometric	NA	SFA 12:0 (Dodecanoic) (gm)	nutrients	dietary interview	2	1	1	> BY & Bonf.	anthropometric	dietary interview	39177	1	Dietary Interview+Behavior	1
expo	DRXTS120	BMXWAIST	-0.0117237	0.0274931	0.743395	0.584647	-0.426422	4.99015	4.99015	0.799605	2	2	-9	-2	-0.0111074	0.0121808	-0.911879	0.377267	9.52175e-05	0.364634	13666	-0.0111074	0.377267	0.0121808	-0.911879	Waist Circumference (cm)	anthropometric	NA	SFA 12:0 (Dodecanoic) (gm)	nutrients	dietary interview	2	1	1	> BY & Bonf.	anthropometric	dietary interview	39177	1	Dietary Interview+Behavior	1
expo	DRXTS120	BMXWT	-0.0129894	0.0332096	0.762642	0.487836	-0.391135	8.47241	8.47241	0.88197	2	2	-9	-2	-0.0136105	0.0114482	-1.18888	0.254262	0.000142688	0.374297	13777	-0.0136105	0.254262	0.0114482	-1.18888	Weight (kg)	anthropometric	NA	SFA 12:0 (Dodecanoic) (gm)	nutrients	dietary interview	2	1	1	> BY & Bonf.	anthropometric	dietary interview	39177	1	Dietary Interview+Behavior	1
expo	DRXTS140	BMXARMC	0.00727996	0.0236448	0.809855	0.808141	0.307889	2.86035	2.86035	0.650392	2	2	-7	0	-0.000242878	0.014884	-0.0163181	0.987211	3.85499e-08	0.362183	13785	-0.000242878	0.987211	0.014884	-0.0163181	Arm Circumference (cm)	anthropometric	NA	SFA 14:0 (Tetradecanoic) (gm)	nutrients	dietary interview	2	1	1	> BY & Bonf.	anthropometric	dietary interview	39177	1	Dietary Interview+Behavior	1
expo	DRXTS140	BMXARML	-0.02042	0.0151085	0.405526	0.269959	-1.35155	3.04363	3.04363	0.671444	2	2	-9	-2	-0.0109268	0.0109807	-0.995092	0.336581	7.80331e-05	0.471654	13788	-0.0109268	0.336581	0.0109807	-0.995092	Upper Arm Length (cm)	anthropometric	NA	SFA 14:0 (Tetradecanoic) (gm)	nutrients	dietary interview	2	1	1	> BY & Bonf.	anthropometric	dietary interview	39177	1	Dietary Interview+Behavior	1
expo	DRXTS140	BMXBMI	0.0201995	0.0260341	0.579918	0.479305	0.775885	2.83832	2.83832	0.647679	2	2	-3	0	0.00873197	0.0171011	0.510609	0.617581	4.98498e-05	0.242618	13680	0.00873197	0.617581	0.0171011	0.510609	Body Mass Index (kg/m**2)	anthropometric	NA	SFA 14:0 (Tetradecanoic) (gm)	nutrients	dietary interview	2	1	1	> BY & Bonf.	anthropometric	dietary interview	39177	1	Dietary Interview+Behavior	1
expo	DRXTS140	BMXCALF	0.0158549	0.0205819	0.58213	0.492761	0.770335	2.09065	2.09065	0.521681	2	2	1	0	0.0100289	0.0147701	0.679004	0.508206	6.53992e-05	0.228379	13174	0.0100289	0.508206	0.0147701	0.679004	Maximal Calf Circumference (cm)	anthropometric	NA	SFA 14:0 (Tetradecanoic) (gm)	nutrients	dietary interview	2	1	1	> BY & Bonf.	anthropometric	dietary interview	39177	1	Dietary Interview+Behavior	1
expo	DRXTS140	BMXHT	-0.00255941	0.0216113	0.924955	0.891552	-0.118429	4.93056	4.93056	0.797183	2	2	-7	-2	-0.00658568	0.00977352	-0.673829	0.511392	2.83443e-05	0.492612	13802	-0.00658568	0.511392	0.00977352	-0.673829	Standing Height (cm)	anthropometric	NA	SFA 14:0 (Tetradecanoic) (gm)	nutrients	dietary interview	2	1	1	> BY & Bonf.	anthropometric	dietary interview	39177	1	Dietary Interview+Behavior	1
expo	DRXTS140	BMXLEG	-0.0157463	0.00544457	0.21193	0.338877	-2.89212	0.269749	0.269749	0	2	2	-9	-2	-0.0154976	0.0108816	-1.4242	0.176295	0.000156467	0.256003	13057	-0.0154976	0.176295	0.0108816	-1.4242	Upper Leg Length (cm)	anthropometric	NA	SFA 14:0 (Tetradecanoic) (gm)	nutrients	dietary interview	2	1	1	> BY & Bonf.	anthropometric	dietary interview	39177	1	Dietary Interview+Behavior	1
expo	DRXTS140	BMXSUB	-0.000643317	0.0167572	0.975572	0.994719	-0.0383905	1.19249	1.19249	0.161415	2	2	-9	-2	0.00179737	0.0151665	0.118509	0.907348	2.12316e-06	0.227661	11908	0.00179737	0.907348	0.0151665	0.118509	Subscapular Skinfold (mm)	anthropometric	NA	SFA 14:0 (Tetradecanoic) (gm)	nutrients	dietary interview	2	1	1	> BY & Bonf.	anthropometric	dietary interview	39177	1	Dietary Interview+Behavior	1
expo	DRXTS140	BMXTHICR	0.0119366	0.0217086	0.67995	0.657219	0.549858	2.68029	2.68029	0.626906	2	2	-5	0	0.00326841	0.0144222	0.226624	0.823992	6.96501e-06	0.194246	12996	0.00326841	0.823992	0.0144222	0.226624	Thigh Circumference (cm)	anthropometric	NA	SFA 14:0 (Tetradecanoic) (gm)	nutrients	dietary interview	2	1	1	> BY & Bonf.	anthropometric	dietary interview	39177	1	Dietary Interview+Behavior	1
expo	DRXTS140	BMXTRI	0.0216706	0.00246465	0.0720945	0.161604	8.79257	0.0510398	0.0510398	0	2	2	7	2	0.0232492	0.0110327	2.10729	0.0536052	0.000354353	0.2438	13090	0.0232492	0.0536052	0.0110327	2.10729	Triceps Skinfold (mm)	anthropometric	NA	SFA 14:0 (Tetradecanoic) (gm)	nutrients	dietary interview	2	1	1	> BY & Bonf.	anthropometric	dietary interview	39177	1	Dietary Interview+Behavior	0.921513
expo	DRXTS140	BMXWAIST	0.0167404	0.030342	0.679038	0.391993	0.551724	4.91481	4.91481	0.796533	2	2	-1	0	0.0127085	0.0136524	0.930865	0.367698	0.000105654	0.365009	13666	0.0127085	0.367698	0.0136524	0.930865	Waist Circumference (cm)	anthropometric	NA	SFA 14:0 (Tetradecanoic) (gm)	nutrients	dietary interview	2	1	1	> BY & Bonf.	anthropometric	dietary interview	39177	1	Dietary Interview+Behavior	1
expo	DRXTS140	BMXWT	0.0140685	0.0339765	0.750081	0.508027	0.414065	6.48317	6.48317	0.845755	2	2	-3	0	0.006903	0.0138699	0.497696	0.626424	3.11643e-05	0.374979	13777	0.006903	0.626424	0.0138699	0.497696	Weight (kg)	anthropometric	NA	SFA 14:0 (Tetradecanoic) (gm)	nutrients	dietary interview	2	1	1	> BY & Bonf.	anthropometric	dietary interview	39177	1	Dietary Interview+Behavior	1
expo	DRXTS160	BMXARMC	0.0428242	0.017638	0.248725	0.0713781	2.42795	1.702	1.702	0.412457	2	2	3	0	0.026677	0.0183081	1.45712	0.167147	0.000319333	0.367365	13785	0.026677	0.167147	0.0183081	1.45712	Arm Circumference (cm)	anthropometric	NA	SFA 16:0 (Hexadecanoic) (gm)	nutrients	dietary interview	2	1	1	> BY & Bonf.	anthropometric	dietary interview	39177	1	Dietary Interview+Behavior	1
expo	DRXTS160	BMXARML	-0.0122264	0.00943288	0.418343	0.52039	-1.29614	0.506554	0.506554	0	2	2	-9	-2	-0.0142253	0.0127813	-1.11298	0.284462	9.07583e-05	0.477047	13788	-0.0142253	0.284462	0.0127813	-1.11298	Upper Arm Length (cm)	anthropometric	NA	SFA 16:0 (Hexadecanoic) (gm)	nutrients	dietary interview	2	1	1	> BY & Bonf.	anthropometric	dietary interview	39177	1	Dietary Interview+Behavior	1
expo	DRXTS160	BMXBMI	0.0565235	0.0174939	0.19108	0.0569666	3.23104	0.918045	0.918045	0	2	2	9	2	0.0446367	0.0225902	1.97594	0.0682102	0.000894828	0.246189	13680	0.0446367	0.0682102	0.0225902	1.97594	Body Mass Index (kg/m**2)	anthropometric	NA	SFA 16:0 (Hexadecanoic) (gm)	nutrients	dietary interview	2	1	1	> BY & Bonf.	anthropometric	dietary interview	39177	1	Dietary Interview+Behavior	0.845273
expo	DRXTS160	BMXCALF	0.0521078	0.0161995	0.191884	0.0333022	3.21664	1.23412	1.23412	0.189705	2	2	9	2	0.0378632	0.0200354	1.88982	0.0796682	0.000642549	0.229687	13174	0.0378632	0.0796682	0.0200354	1.88982	Maximal Calf Circumference (cm)	anthropometric	NA	SFA 16:0 (Hexadecanoic) (gm)	nutrients	dietary interview	2	1	1	> BY & Bonf.	anthropometric	dietary interview	39177	1	Dietary Interview+Behavior	1
expo	DRXTS160	BMXHT	-0.0149155	0.00728419	0.289214	0.266326	-2.04765	0.615607	0.615607	0	2	2	-9	-2	-0.0179563	0.00900098	-1.99493	0.0658942	0.000144613	0.496258	13802	-0.0179563	0.0658942	0.00900098	-1.99493	Standing Height (cm)	anthropometric	NA	SFA 16:0 (Hexadecanoic) (gm)	nutrients	dietary interview	2	1	1	> BY & Bonf.	anthropometric	dietary interview	39177	1	Dietary Interview+Behavior	0.983059
expo	DRXTS160	BMXLEG	-0.0185655	0.00202299	0.0690968	0.35463	-9.17724	0.0205252	0.0205252	0	2	2	-9	-2	-0.0201563	0.014814	-1.36063	0.195135	0.000182206	0.257919	13057	-0.0201563	0.195135	0.014814	-1.36063	Upper Leg Length (cm)	anthropometric	NA	SFA 16:0 (Hexadecanoic) (gm)	nutrients	dietary interview	2	1	1	> BY & Bonf.	anthropometric	dietary interview	39177	1	Dietary Interview+Behavior	1
expo	DRXTS160	BMXSUB	0.0425513	0.00604195	0.0897947	0.0433261	7.04264	0.165452	0.165452	0	2	2	3	0	0.0501249	0.0156831	3.1961	0.00647053	0.00113475	0.231543	11908	0.0501249	0.00647053	0.0156831	3.1961	Subscapular Skinfold (mm)	anthropometric	NA	SFA 16:0 (Hexadecanoic) (gm)	nutrients	dietary interview	2	0.392809	1	> BY & Bonf.	anthropometric	dietary interview	39177	1	Dietary Interview+Behavior	0.168085
expo	DRXTS160	BMXTHICR	0.0479893	0.0158901	0.203562	0.0182861	3.02008	1.92261	1.92261	0.479873	2	2	9	2	0.0315153	0.0169579	1.85845	0.0842562	0.000446131	0.196329	12996	0.0315153	0.0842562	0.0169579	1.85845	Thigh Circumference (cm)	anthropometric	NA	SFA 16:0 (Hexadecanoic) (gm)	nutrients	dietary interview	2	1	1	> BY & Bonf.	anthropometric	dietary interview	39177	1	Dietary Interview+Behavior	1
expo	DRXTS160	BMXTRI	0.0358548	0.00554431	0.0976683	0.0943278	6.46696	0.130867	0.130867	0	2	2	9	2	0.0421511	0.016123	2.61435	0.0203994	0.000803569	0.244008	13090	0.0421511	0.0203994	0.016123	2.61435	Triceps Skinfold (mm)	anthropometric	NA	SFA 16:0 (Hexadecanoic) (gm)	nutrients	dietary interview	2	0.954644	1	> BY & Bonf.	anthropometric	dietary interview	39177	1	Dietary Interview+Behavior	0.426661
expo	DRXTS160	BMXWAIST	0.0483399	0.0117769	0.152134	0.0347416	4.10464	0.564017	0.564017	0	2	2	3	0	0.0456827	0.0160103	2.85334	0.0127656	0.00093723	0.369219	13666	0.0456827	0.0127656	0.0160103	2.85334	Waist Circumference (cm)	anthropometric	NA	SFA 16:0 (Hexadecanoic) (gm)	nutrients	dietary interview	2	0.665577	1	> BY & Bonf.	anthropometric	dietary interview	39177	1	Dietary Interview+Behavior	0.194862
expo	DRXTS160	BMXWT	0.0441217	0.0203662	0.275307	0.0763251	2.16642	1.66253	1.66253	0.398507	2	2	5	0	0.0339952	0.017068	1.99175	0.066277	0.000518195	0.379773	13777	0.0339952	0.066277	0.017068	1.99175	Weight (kg)	anthropometric	NA	SFA 16:0 (Hexadecanoic) (gm)	nutrients	dietary interview	2	1	1	> BY & Bonf.	anthropometric	dietary interview	39177	1	Dietary Interview+Behavior	0.801214
expo	DRXTS180	BMXARMC	0.035357	0.0149317	0.254389	0.123603	2.36791	1.11834	1.11834	0.10582	2	2	3	0	0.0272978	0.0167963	1.62522	0.126407	0.000359977	0.367326	13785	0.0272978	0.126407	0.0167963	1.62522	Arm Circumference (cm)	anthropometric	NA	SFA 18:0 (Octadecanoic) (gm)	nutrients	dietary interview	2	1	1	> BY & Bonf.	anthropometric	dietary interview	39177	1	Dietary Interview+Behavior	1
expo	DRXTS180	BMXARML	-0.00906689	0.00596645	0.37052	0.574097	-1.51965	0.26664	0.26664	0	2	2	-9	-2	-0.00996659	0.0114495	-0.870479	0.398719	4.79773e-05	0.477151	13788	-0.00996659	0.398719	0.0114495	-0.870479	Upper Arm Length (cm)	anthropometric	NA	SFA 18:0 (Octadecanoic) (gm)	nutrients	dietary interview	2	1	1	> BY & Bonf.	anthropometric	dietary interview	39177	1	Dietary Interview+Behavior	1
expo	DRXTS180	BMXBMI	0.0487472	0.0159658	0.201497	0.0806194	3.05323	0.811464	0.811464	0	2	2	9	2	0.0413225	0.020563	2.00955	0.0641601	0.000825092	0.24611	13680	0.0413225	0.0641601	0.020563	2.00955	Body Mass Index (kg/m**2)	anthropometric	NA	SFA 18:0 (Octadecanoic) (gm)	nutrients	dietary interview	2	1	1	> BY & Bonf.	anthropometric	dietary interview	39177	1	Dietary Interview+Behavior	0.808118
expo	DRXTS180	BMXCALF	0.0426121	0.0154293	0.221163	0.0899718	2.76176	0.950644	0.950644	0	2	2	9	2	0.0348002	0.0190205	1.82962	0.0886805	0.000584532	0.229669	13174	0.0348002	0.0886805	0.0190205	1.82962	Maximal Calf Circumference (cm)	anthropometric	NA	SFA 18:0 (Octadecanoic) (gm)	nutrients	dietary interview	2	1	1	> BY & Bonf.	anthropometric	dietary interview	39177	1	Dietary Interview+Behavior	1
expo	DRXTS180	BMXHT	-0.0142791	0.00467835	0.201563	0.271362	-3.05217	0.260564	0.260564	0	2	2	-9	-2	-0.0159012	0.00901339	-1.76417	0.0995007	0.00012204	0.496183	13802	-0.0159012	0.0995007	0.00901339	-1.76417	Standing Height (cm)	anthropometric	NA	SFA 18:0 (Octadecanoic) (gm)	nutrients	dietary interview	2	1	1	> BY & Bonf.	anthropometric	dietary interview	39177	1	Dietary Interview+Behavior	1
expo	DRXTS180	BMXLEG	-0.0136863	0.00183408	0.0848074	0.523914	-7.4622	0.0143316	0.0143316	0	2	2	-9	-2	-0.0142222	0.0155314	-0.915708	0.375324	9.77243e-05	0.258011	13057	-0.0142222	0.375324	0.0155314	-0.915708	Upper Leg Length (cm)	anthropometric	NA	SFA 18:0 (Octadecanoic) (gm)	nutrients	dietary interview	2	1	1	> BY & Bonf.	anthropometric	dietary interview	39177	1	Dietary Interview+Behavior	1
expo	DRXTS180	BMXSUB	0.0465982	0.0127185	0.169628	0.0431468	3.66381	0.586928	0.586928	0	2	2	3	0	0.0513441	0.0161596	3.17731	0.00671691	0.00128539	0.231701	11908	0.0513441	0.00671691	0.0161596	3.17731	Subscapular Skinfold (mm)	anthropometric	NA	SFA 18:0 (Octadecanoic) (gm)	nutrients	dietary interview	2	0.404317	1	> BY & Bonf.	anthropometric	dietary interview	39177	1	Dietary Interview+Behavior	0.169432
expo	DRXTS180	BMXTHICR	0.0406422	0.0165966	0.246812	0.0728815	2.44883	1.38351	1.38351	0.277201	2	2	9	2	0.0330867	0.0167064	1.98048	0.0676497	0.000529587	0.196375	12996	0.0330867	0.0676497	0.0167064	1.98048	Thigh Circumference (cm)	anthropometric	NA	SFA 18:0 (Octadecanoic) (gm)	nutrients	dietary interview	2	1	1	> BY & Bonf.	anthropometric	dietary interview	39177	1	Dietary Interview+Behavior	1
expo	DRXTS180	BMXTRI	0.0392499	0.000165995	0.00269236	0.0404583	236.453	0.000162264	0.000162264	0	2	2	9	2	0.04206	0.0164716	2.55349	0.0229614	0.000859323	0.244133	13090	0.04206	0.0229614	0.0164716	2.55349	Triceps Skinfold (mm)	anthropometric	NA	SFA 18:0 (Octadecanoic) (gm)	nutrients	dietary interview	2	1	1	> BY & Bonf.	anthropometric	dietary interview	39177	1	Dietary Interview+Behavior	0.472374
expo	DRXTS180	BMXWAIST	0.0433761	0.00780498	0.113339	0.0383019	5.55748	0.288115	0.288115	0	2	2	3	0	0.0432434	0.0150486	2.87358	0.0122656	0.000903575	0.369137	13666	0.0432434	0.0122656	0.0150486	2.87358	Waist Circumference (cm)	anthropometric	NA	SFA 18:0 (Octadecanoic) (gm)	nutrients	dietary interview	2	0.646677	1	> BY & Bonf.	anthropometric	dietary interview	39177	1	Dietary Interview+Behavior	0.189742
expo	DRXTS180	BMXWT	0.0378208	0.0178262	0.280401	0.111576	2.12164	1.33779	1.33779	0.252496	2	2	3	0	0.0316815	0.0166128	1.90705	0.0772453	0.000484656	0.379643	13777	0.0316815	0.0772453	0.0166128	1.90705	Weight (kg)	anthropometric	NA	SFA 18:0 (Octadecanoic) (gm)	nutrients	dietary interview	2	1	1	> BY & Bonf.	anthropometric	dietary interview	39177	1	Dietary Interview+Behavior	0.917005
expo	DRXTSELE	BMXARMC	0.013066	0.00715021	0.318768	0.528546	1.82736	0.21627	0.21627	0	2	2	7	2	0.0149238	0.0163241	0.914217	0.37608	0.000121387	0.362938	13785	0.0149238	0.37608	0.0163241	0.914217	Arm Circumference (cm)	anthropometric	NA	Selenium (mcg)	nutrients	dietary interview	2	1	1	> BY & Bonf.	anthropometric	dietary interview	39177	1	Dietary Interview+Behavior	1
expo	DRXTSELE	BMXARML	-0.0158412	0.00326595	0.129437	0.408938	-4.85042	0.0577864	0.0577864	0	2	2	-1	0	-0.0167719	0.0134411	-1.24781	0.23257	0.000153191	0.475813	13788	-0.0167719	0.23257	0.0134411	-1.24781	Upper Arm Length (cm)	anthropometric	NA	Selenium (mcg)	nutrients	dietary interview	2	1	1	> BY & Bonf.	anthropometric	dietary interview	39177	1	Dietary Interview+Behavior	1
expo	DRXTSELE	BMXBMI	0.0140045	0.00167555	0.0758073	0.576321	8.35814	0.00881252	0.00881252	0	2	2	3	2	0.0144794	0.0195693	0.739906	0.471583	0.00011428	0.243061	13680	0.0144794	0.471583	0.0195693	0.739906	Body Mass Index (kg/m**2)	anthropometric	NA	Selenium (mcg)	nutrients	dietary interview	2	1	1	> BY & Bonf.	anthropometric	dietary interview	39177	1	Dietary Interview+Behavior	1
expo	DRXTSELE	BMXCALF	0.0220958	0.00712771	0.198653	0.319357	3.09998	0.190116	0.190116	0	2	2	9	2	0.0255398	0.0190664	1.33952	0.201743	0.000355107	0.226102	13174	0.0255398	0.201743	0.0190664	1.33952	Maximal Calf Circumference (cm)	anthropometric	NA	Selenium (mcg)	nutrients	dietary interview	2	1	1	> BY & Bonf.	anthropometric	dietary interview	39177	1	Dietary Interview+Behavior	1
expo	DRXTSELE	BMXHT	-0.0130794	0.0122665	0.47959	0.363583	-1.06627	1.32768	1.32768	0.246806	2	2	1	0	-0.0134422	0.0106757	-1.25914	0.228569	9.84358e-05	0.494533	13802	-0.0134422	0.228569	0.0106757	-1.25914	Standing Height (cm)	anthropometric	NA	Selenium (mcg)	nutrients	dietary interview	2	1	1	> BY & Bonf.	anthropometric	dietary interview	39177	1	Dietary Interview+Behavior	1
expo	DRXTSELE	BMXLEG	-0.00922298	0.0202101	0.727447	0.530012	-0.456354	1.98396	1.98396	0.495957	2	2	-1	0	-0.0176356	0.0153002	-1.15264	0.26836	0.000169108	0.258065	13057	-0.0176356	0.26836	0.0153002	-1.15264	Upper Leg Length (cm)	anthropometric	NA	Selenium (mcg)	nutrients	dietary interview	2	1	1	> BY & Bonf.	anthropometric	dietary interview	39177	1	Dietary Interview+Behavior	1
expo	DRXTSELE	BMXSUB	0.0414381	0.00838486	0.127102	0.0845016	4.94202	0.261308	0.261308	0	2	2	9	2	0.042708	0.0162391	2.62996	0.019788	0.00097685	0.225464	11908	0.042708	0.019788	0.0162391	2.62996	Subscapular Skinfold (mm)	anthropometric	NA	Selenium (mcg)	nutrients	dietary interview	2	0.933176	1	> BY & Bonf.	anthropometric	dietary interview	39177	1	Dietary Interview+Behavior	0.395048
expo	DRXTSELE	BMXTHICR	0.012981	0.00590788	0.271902	0.595796	2.19723	0.109332	0.109332	0	2	2	9	2	0.0136252	0.0187136	0.728094	0.478558	0.000101064	0.19516	12996	0.0136252	0.478558	0.0187136	0.728094	Thigh Circumference (cm)	anthropometric	NA	Selenium (mcg)	nutrients	dietary interview	2	1	1	> BY & Bonf.	anthropometric	dietary interview	39177	1	Dietary Interview+Behavior	1
expo	DRXTSELE	BMXTRI	0.00562248	0.0119539	0.720113	0.793394	0.470348	0.648715	0.648715	0	2	2	5	2	0.00861336	0.0153016	0.562907	0.582401	4.06645e-05	0.243603	13090	0.00861336	0.582401	0.0153016	0.562907	Triceps Skinfold (mm)	anthropometric	NA	Selenium (mcg)	nutrients	dietary interview	2	1	1	> BY & Bonf.	anthropometric	dietary interview	39177	1	Dietary Interview+Behavior	1
expo	DRXTSELE	BMXWAIST	0.0051184	1.35873e-05	0.00168997	0.839212	376.705	5.80465e-07	5.80465e-07	0	2	2	3	2	0.00447038	0.0182327	0.245185	0.809871	1.08904e-05	0.363857	13666	0.00447038	0.809871	0.0182327	0.245185	Waist Circumference (cm)	anthropometric	NA	Selenium (mcg)	nutrients	dietary interview	2	1	1	> BY & Bonf.	anthropometric	dietary interview	39177	1	Dietary Interview+Behavior	1
expo	DRXTSELE	BMXWT	0.00916753	0.00240062	0.163045	0.695715	3.81882	0.0202439	0.0202439	0	2	2	5	2	0.00899536	0.0177723	0.506146	0.62063	4.40614e-05	0.374904	13777	0.00899536	0.62063	0.0177723	0.506146	Weight (kg)	anthropometric	NA	Selenium (mcg)	nutrients	dietary interview	2	1	1	> BY & Bonf.	anthropometric	dietary interview	39177	1	Dietary Interview+Behavior	1
expo	DRXTSFAT	BMXARMC	0.0330074	0.0179782	0.31751	0.171166	1.83597	1.83155	1.83155	0.454013	2	2	1	0	0.0172276	0.0174309	0.988335	0.339763	0.000142583	0.366337	13785	0.0172276	0.339763	0.0174309	0.988335	Arm Circumference (cm)	anthropometric	NA	Total saturated fatty acids (gm)	nutrients	dietary interview	2	1	1	> BY & Bonf.	anthropometric	dietary interview	39177	1	Dietary Interview+Behavior	1
expo	DRXTSFAT	BMXARML	-0.0150717	0.00883964	0.337688	0.410211	-1.70501	0.514235	0.514235	0	2	2	-9	-2	-0.0159373	0.011909	-1.33826	0.202142	0.000121965	0.475603	13788	-0.0159373	0.202142	0.011909	-1.33826	Upper Arm Length (cm)	anthropometric	NA	Total saturated fatty acids (gm)	nutrients	dietary interview	2	1	1	> BY & Bonf.	anthropometric	dietary interview	39177	1	Dietary Interview+Behavior	1
expo	DRXTSFAT	BMXBMI	0.0476251	0.0187812	0.239134	0.0978256	2.53579	1.191	1.191	0.160367	2	2	3	0	0.0336773	0.0214878	1.56727	0.13937	0.000544903	0.245626	13680	0.0336773	0.13937	0.0214878	1.56727	Body Mass Index (kg/m**2)	anthropometric	NA	Total saturated fatty acids (gm)	nutrients	dietary interview	2	1	1	> BY & Bonf.	anthropometric	dietary interview	39177	1	Dietary Interview+Behavior	1
expo	DRXTSFAT	BMXCALF	0.0433369	0.0169611	0.237492	0.0763124	2.55508	1.32664	1.32664	0.246216	2	2	9	2	0.0306324	0.0187617	1.6327	0.124812	0.000449488	0.229624	13174	0.0306324	0.124812	0.0187617	1.6327	Maximal Calf Circumference (cm)	anthropometric	NA	Total saturated fatty acids (gm)	nutrients	dietary interview	2	1	1	> BY & Bonf.	anthropometric	dietary interview	39177	1	Dietary Interview+Behavior	1
expo	DRXTSFAT	BMXHT	-0.0145708	0.00947523	0.367061	0.27518	-1.53778	1.06615	1.06615	0.0620415	2	2	-9	-2	-0.0175974	0.00892933	-1.97075	0.0688557	0.000148583	0.495105	13802	-0.0175974	0.0688557	0.00892933	-1.97075	Standing Height (cm)	anthropometric	NA	Total saturated fatty acids (gm)	nutrients	dietary interview	2	1	1	> BY & Bonf.	anthropometric	dietary interview	39177	1	Dietary Interview+Behavior	1
expo	DRXTSFAT	BMXLEG	-0.0182247	0.00159298	0.0555042	0.339655	-11.4407	0.0140924	0.0140924	0	2	2	-9	-2	-0.0189834	0.0137138	-1.38425	0.187951	0.000172813	0.257434	13057	-0.0189834	0.187951	0.0137138	-1.38425	Upper Leg Length (cm)	anthropometric	NA	Total saturated fatty acids (gm)	nutrients	dietary interview	2	1	1	> BY & Bonf.	anthropometric	dietary interview	39177	1	Dietary Interview+Behavior	1
expo	DRXTSFAT	BMXSUB	0.0306945	0.00831092	0.168336	0.154841	3.69328	0.277815	0.277815	0	2	2	3	0	0.0377077	0.0154438	2.44161	0.0285002	0.000688269	0.230964	11908	0.0377077	0.0285002	0.0154438	2.44161	Subscapular Skinfold (mm)	anthropometric	NA	Total saturated fatty acids (gm)	nutrients	dietary interview	2	1	1	> BY & Bonf.	anthropometric	dietary interview	39177	1	Dietary Interview+Behavior	0.534667
expo	DRXTSFAT	BMXTHICR	0.0393748	0.0169745	0.259121	0.0570789	2.31964	2.18551	2.18551	0.542441	2	2	9	2	0.0231502	0.0161702	1.43166	0.174187	0.000257378	0.196124	12996	0.0231502	0.174187	0.0161702	1.43166	Thigh Circumference (cm)	anthropometric	NA	Total saturated fatty acids (gm)	nutrients	dietary interview	2	1	1	> BY & Bonf.	anthropometric	dietary interview	39177	1	Dietary Interview+Behavior	1
expo	DRXTSFAT	BMXTRI	0.0327677	0.00361869	0.0700213	0.102477	9.05511	0.0643074	0.0643074	0	2	2	9	2	0.0371669	0.0151928	2.44636	0.0282411	0.000669245	0.243876	13090	0.0371669	0.0282411	0.0151928	2.44636	Triceps Skinfold (mm)	anthropometric	NA	Total saturated fatty acids (gm)	nutrients	dietary interview	2	1	1	> BY & Bonf.	anthropometric	dietary interview	39177	1	Dietary Interview+Behavior	0.562546
expo	DRXTSFAT	BMXWAIST	0.0406263	0.0148083	0.22252	0.0685046	2.74348	0.969724	0.969724	0	2	2	3	0	0.0360842	0.0155372	2.32244	0.0357925	0.000626052	0.368521	13666	0.0360842	0.0357925	0.0155372	2.32244	Waist Circumference (cm)	anthropometric	NA	Total saturated fatty acids (gm)	nutrients	dietary interview	2	1	1	> BY & Bonf.	anthropometric	dietary interview	39177	1	Dietary Interview+Behavior	0.481049
expo	DRXTSFAT	BMXWT	0.0373585	0.0227321	0.347998	0.122289	1.64343	2.37187	2.37187	0.578391	2	2	3	0	0.0249222	0.0162951	1.52943	0.148436	0.000298068	0.378853	13777	0.0249222	0.148436	0.0162951	1.52943	Weight (kg)	anthropometric	NA	Total saturated fatty acids (gm)	nutrients	dietary interview	2	1	1	> BY & Bonf.	anthropometric	dietary interview	39177	1	Dietary Interview+Behavior	1
expo	DRXTTFAT	BMXARMC	0.0261824	0.00943405	0.220168	0.189726	2.77531	0.779764	0.779764	0	2	2	9	2	0.0122612	0.0177783	0.689671	0.501674	6.91524e-05	0.367291	13785	0.0122612	0.501674	0.0177783	0.689671	Arm Circumference (cm)	anthropometric	NA	Total fat (gm)	nutrients	dietary interview	2	1	1	> BY & Bonf.	anthropometric	dietary interview	39177	1	Dietary Interview+Behavior	1
expo	DRXTTFAT	BMXARML	-0.031918	0.00183328	0.0365256	0.0462009	-17.4103	0.0268975	0.0268975	0	2	2	-9	-2	-0.0328615	0.0126391	-2.59998	0.0209782	0.000496057	0.479351	13788	-0.0328615	0.0209782	0.0126391	-2.59998	Upper Arm Length (cm)	anthropometric	NA	Total fat (gm)	nutrients	dietary interview	2	0.975809	1	> BY & Bonf.	anthropometric	dietary interview	39177	1	Dietary Interview+Behavior	0.391528
expo	DRXTTFAT	BMXBMI	0.0399518	0.0080202	0.126123	0.130373	4.98139	0.234219	0.234219	0	2	2	9	2	0.0317722	0.022419	1.4172	0.178295	0.000464074	0.245217	13680	0.0317722	0.178295	0.022419	1.4172	Body Mass Index (kg/m**2)	anthropometric	NA	Total fat (gm)	nutrients	dietary interview	2	1	1	> BY & Bonf.	anthropometric	dietary interview	39177	1	Dietary Interview+Behavior	1
expo	DRXTTFAT	BMXCALF	0.0421808	0.00646922	0.0968827	0.0288333	6.52023	0.303807	0.303807	0	2	2	9	2	0.0333934	0.0193677	1.72418	0.106674	0.000512222	0.228516	13174	0.0333934	0.106674	0.0193677	1.72418	Maximal Calf Circumference (cm)	anthropometric	NA	Total fat (gm)	nutrients	dietary interview	2	1	1	> BY & Bonf.	anthropometric	dietary interview	39177	1	Dietary Interview+Behavior	1
expo	DRXTTFAT	BMXHT	-0.0343008	0.00188247	0.0349035	0.00553485	-18.2212	0.0462382	0.0462382	0	2	2	-9	-2	-0.0364697	0.00818261	-4.45697	0.000542099	0.000610417	0.498235	13802	-0.0364697	0.000542099	0.00818261	-4.45697	Standing Height (cm)	anthropometric	NA	Total fat (gm)	nutrients	dietary interview	2	0.0529713	1	> BY & Bonf.	anthropometric	dietary interview	39177	1	Dietary Interview+Behavior	0.0167719
expo	DRXTTFAT	BMXLEG	-0.0215772	0.0067844	0.193938	0.242337	-3.18041	0.251969	0.251969	0	2	2	-9	-2	-0.02285	0.0131377	-1.73927	0.103916	0.000239692	0.258133	13057	-0.02285	0.103916	0.0131377	-1.73927	Upper Leg Length (cm)	anthropometric	NA	Total fat (gm)	nutrients	dietary interview	2	1	1	> BY & Bonf.	anthropometric	dietary interview	39177	1	Dietary Interview+Behavior	1
expo	DRXTTFAT	BMXSUB	0.0454656	0.00568433	0.0791824	0.033055	7.99841	0.142765	0.142765	0	2	2	9	2	0.0513462	0.0145394	3.53152	0.00332062	0.00120982	0.230188	11908	0.0513462	0.00332062	0.0145394	3.53152	Subscapular Skinfold (mm)	anthropometric	NA	Total fat (gm)	nutrients	dietary interview	2	0.231952	1	> BY & Bonf.	anthropometric	dietary interview	39177	1	Dietary Interview+Behavior	0.0991738
expo	DRXTTFAT	BMXTHICR	0.0402784	0.00817061	0.127412	0.0075359	4.92966	0.933268	0.933268	0	2	2	9	2	0.0260309	0.0161025	1.61658	0.128272	0.000311813	0.195796	12996	0.0260309	0.128272	0.0161025	1.61658	Thigh Circumference (cm)	anthropometric	NA	Total fat (gm)	nutrients	dietary interview	2	1	1	> BY & Bonf.	anthropometric	dietary interview	39177	1	Dietary Interview+Behavior	1
expo	DRXTTFAT	BMXTRI	0.0271543	0.00938693	0.211886	0.16551	2.89277	0.418162	0.418162	0	2	2	9	2	0.0339832	0.0168047	2.02224	0.0626896	0.000536972	0.24291	13090	0.0339832	0.0626896	0.0168047	2.02224	Triceps Skinfold (mm)	anthropometric	NA	Total fat (gm)	nutrients	dietary interview	2	1	1	> BY & Bonf.	anthropometric	dietary interview	39177	1	Dietary Interview+Behavior	1
expo	DRXTTFAT	BMXWAIST	0.0290181	0.000592965	0.0130071	0.181933	48.9372	0.00152933	0.00152933	0	2	2	9	2	0.0281556	0.0169533	1.66077	0.118981	0.000364774	0.368102	13666	0.0281556	0.118981	0.0169533	1.66077	Waist Circumference (cm)	anthropometric	NA	Total fat (gm)	nutrients	dietary interview	2	1	1	> BY & Bonf.	anthropometric	dietary interview	39177	1	Dietary Interview+Behavior	1
expo	DRXTTFAT	BMXWT	0.0239829	0.00960445	0.242496	0.307976	2.49707	0.422715	0.422715	0	2	2	9	2	0.0163279	0.0171391	0.952672	0.356916	0.000122365	0.379397	13777	0.0163279	0.356916	0.0171391	0.952672	Weight (kg)	anthropometric	NA	Total fat (gm)	nutrients	dietary interview	2	1	1	> BY & Bonf.	anthropometric	dietary interview	39177	1	Dietary Interview+Behavior	1
expo	DRXTTHEO	BMXARMC	-0.0316855	0.00619817	0.12298	0.0320992	-5.11207	0.363729	0.363729	0	2	2	-9	-2	-0.0334234	0.00995654	-3.35693	0.00469876	0.0010355	0.358508	13785	-0.0334234	0.00469876	0.00995654	-3.35693	Arm Circumference (cm)	anthropometric	NA	Theobromine (mg)	nutrients	dietary interview	2	0.30579	1	> BY & Bonf.	anthropometric	dietary interview	39177	1	Dietary Interview+Behavior	0.0773598
expo	DRXTTHEO	BMXARML	-0.00773664	0.0171416	0.730096	0.503962	-0.451336	4.65755	4.65755	0.785295	2	2	-9	-2	-0.0116259	0.00781659	-1.48733	0.1591	0.000125293	0.472168	13788	-0.0116259	0.1591	0.00781659	-1.48733	Upper Arm Length (cm)	anthropometric	NA	Theobromine (mg)	nutrients	dietary interview	2	1	1	> BY & Bonf.	anthropometric	dietary interview	39177	1	Dietary Interview+Behavior	1
expo	DRXTTHEO	BMXBMI	-0.0270198	0.000391557	0.00922492	0.0705979	-69.0061	0.00138308	0.00138308	0	2	2	-9	-2	-0.0293399	0.00975205	-3.00859	0.00939027	0.000797459	0.2396	13680	-0.0293399	0.00939027	0.00975205	-3.00859	Body Mass Index (kg/m**2)	anthropometric	NA	Theobromine (mg)	nutrients	dietary interview	2	0.525733	1	> BY & Bonf.	anthropometric	dietary interview	39177	1	Dietary Interview+Behavior	0.145751
expo	DRXTTHEO	BMXCALF	-0.0169359	0.00412254	0.15201	0.209614	-4.10813	0.176759	0.176759	0	2	2	-9	-2	-0.0195596	0.00981968	-1.99188	0.0662614	0.000354911	0.227183	13174	-0.0195596	0.0662614	0.00981968	-1.99188	Maximal Calf Circumference (cm)	anthropometric	NA	Theobromine (mg)	nutrients	dietary interview	2	1	1	> BY & Bonf.	anthropometric	dietary interview	39177	1	Dietary Interview+Behavior	1
expo	DRXTTHEO	BMXHT	-0.0166357	0.0101145	0.347773	0.155665	-1.64474	1.92219	1.92219	0.47976	2	2	-9	-2	-0.0151606	0.00758372	-1.9991	0.0653955	0.000212933	0.49206	13802	-0.0151606	0.0653955	0.00758372	-1.9991	Standing Height (cm)	anthropometric	NA	Theobromine (mg)	nutrients	dietary interview	2	1	1	> BY & Bonf.	anthropometric	dietary interview	39177	1	Dietary Interview+Behavior	0.981974
expo	DRXTTHEO	BMXLEG	-0.0082824	0.0113926	0.59981	0.638652	-0.726999	1.66718	1.66718	0.400186	2	2	-9	-2	-0.00579623	0.00867083	-0.668474	0.514702	3.11543e-05	0.256118	13057	-0.00579623	0.514702	0.00867083	-0.668474	Upper Leg Length (cm)	anthropometric	NA	Theobromine (mg)	nutrients	dietary interview	2	1	1	> BY & Bonf.	anthropometric	dietary interview	39177	1	Dietary Interview+Behavior	1
expo	DRXTTHEO	BMXSUB	-0.025335	0.00432019	0.107524	0.242989	-5.86432	0.0817194	0.0817194	0	2	2	-9	-2	-0.0260846	0.0147147	-1.7727	0.0980285	0.000632829	0.226498	11908	-0.0260846	0.0980285	0.0147147	-1.7727	Subscapular Skinfold (mm)	anthropometric	NA	Theobromine (mg)	nutrients	dietary interview	2	1	1	> BY & Bonf.	anthropometric	dietary interview	39177	1	Dietary Interview+Behavior	1
expo	DRXTTHEO	BMXTHICR	-0.0228347	0.00163284	0.0454454	0.137434	-13.9846	0.0235725	0.0235725	0	2	2	-9	-2	-0.0245024	0.0103389	-2.36991	0.0326972	0.000556619	0.193084	12996	-0.0245024	0.0326972	0.0103389	-2.36991	Thigh Circumference (cm)	anthropometric	NA	Theobromine (mg)	nutrients	dietary interview	2	1	1	> BY & Bonf.	anthropometric	dietary interview	39177	1	Dietary Interview+Behavior	0.598849
expo	DRXTTHEO	BMXTRI	-0.00247274	0.01221	0.872794	0.879789	-0.202518	1.6251	1.6251	0.384653	2	2	-1	0	-0.00455556	0.00932769	-0.488391	0.632834	1.92953e-05	0.243479	13090	-0.00455556	0.632834	0.00932769	-0.488391	Triceps Skinfold (mm)	anthropometric	NA	Theobromine (mg)	nutrients	dietary interview	2	1	1	> BY & Bonf.	anthropometric	dietary interview	39177	1	Dietary Interview+Behavior	1
expo	DRXTTHEO	BMXWAIST	-0.0231643	0.00256804	0.0702899	0.0772955	-9.02022	0.0760653	0.0760653	0	2	2	-9	-2	-0.0252596	0.00871121	-2.89967	0.0116496	0.00059154	0.361032	13666	-0.0252596	0.0116496	0.00871121	-2.89967	Waist Circumference (cm)	anthropometric	NA	Theobromine (mg)	nutrients	dietary interview	2	0.621604	1	> BY & Bonf.	anthropometric	dietary interview	39177	1	Dietary Interview+Behavior	0.182046
expo	DRXTTHEO	BMXWT	-0.0229883	0.00580005	0.157338	0.0756362	-3.96346	0.416016	0.416016	0	2	2	-9	-2	-0.0248245	0.00831369	-2.98598	0.00982065	0.000571359	0.371773	13777	-0.0248245	0.00982065	0.00831369	-2.98598	Weight (kg)	anthropometric	NA	Theobromine (mg)	nutrients	dietary interview	2	0.544503	1	> BY & Bonf.	anthropometric	dietary interview	39177	1	Dietary Interview+Behavior	0.149674
expo	DRXTVB1	BMXARMC	-0.0474717	0.0006048	0.00811024	0.00781164	-78.4915	0.00231406	0.00231406	0	2	2	-9	-2	-0.0505166	0.0125691	-4.01912	0.00126763	0.00144486	0.363589	13785	-0.0505166	0.00126763	0.0125691	-4.01912	Arm Circumference (cm)	anthropometric	NA	Thiamin (Vitamin B1) (mg)	nutrients	dietary interview	2	0.107036	1	> BY & Bonf.	anthropometric	dietary interview	39177	1	Dietary Interview+Behavior	0.0250799
expo	DRXTVB1	BMXARML	-0.0250168	0.00186224	0.0473026	0.135486	-13.4337	0.024654	0.024654	0	2	2	-9	-2	-0.0272844	0.011867	-2.29919	0.0374074	0.00042209	0.478313	13788	-0.0272844	0.0374074	0.011867	-2.29919	Upper Arm Length (cm)	anthropometric	NA	Thiamin (Vitamin B1) (mg)	nutrients	dietary interview	2	1	1	> BY & Bonf.	anthropometric	dietary interview	39177	1	Dietary Interview+Behavior	0.639673
expo	DRXTVB1	BMXBMI	-0.05229	0.00790297	0.0954943	0.00536971	-6.6165	0.355401	0.355401	0	2	2	-9	-2	-0.0544805	0.0133377	-4.08471	0.00111495	0.00168055	0.241657	13680	-0.0544805	0.00111495	0.0133377	-4.08471	Body Mass Index (kg/m**2)	anthropometric	NA	Thiamin (Vitamin B1) (mg)	nutrients	dietary interview	2	0.0962414	1	> BY & Bonf.	anthropometric	dietary interview	39177	1	Dietary Interview+Behavior	0.0225429
expo	DRXTVB1	BMXCALF	-0.0360209	0.00586245	0.10271	0.0904078	-6.14433	0.15241	0.15241	0	2	2	-9	-2	-0.0375004	0.0147024	-2.55063	0.0230891	0.000797977	0.22722	13174	-0.0375004	0.0230891	0.0147024	-2.55063	Maximal Calf Circumference (cm)	anthropometric	NA	Thiamin (Vitamin B1) (mg)	nutrients	dietary interview	2	1	1	> BY & Bonf.	anthropometric	dietary interview	39177	1	Dietary Interview+Behavior	0.459438
expo	DRXTVB1	BMXHT	-0.0174957	0.00757441	0.260103	0.123888	-2.30984	0.844116	0.844116	0	2	2	-9	-2	-0.0190139	0.00828323	-2.29547	0.0376721	0.000204701	0.497362	13802	-0.0190139	0.0376721	0.00828323	-2.29547	Standing Height (cm)	anthropometric	NA	Thiamin (Vitamin B1) (mg)	nutrients	dietary interview	2	1	1	> BY & Bonf.	anthropometric	dietary interview	39177	1	Dietary Interview+Behavior	0.612408
expo	DRXTVB1	BMXLEG	-0.0134714	0.00262884	0.12269	0.52864	-5.12447	0.0315916	0.0315916	0	2	2	-9	-2	-0.0153146	0.0151557	-1.01048	0.329411	0.000133359	0.257758	13057	-0.0153146	0.329411	0.0151557	-1.01048	Upper Leg Length (cm)	anthropometric	NA	Thiamin (Vitamin B1) (mg)	nutrients	dietary interview	2	1	1	> BY & Bonf.	anthropometric	dietary interview	39177	1	Dietary Interview+Behavior	1
expo	DRXTVB1	BMXSUB	-0.0349734	0.0106495	0.188174	0.0618147	-3.28404	0.597819	0.597819	0	2	2	-9	-2	-0.0384984	0.0149769	-2.57051	0.0222151	0.000847814	0.228442	11908	-0.0384984	0.0222151	0.0149769	-2.57051	Subscapular Skinfold (mm)	anthropometric	NA	Thiamin (Vitamin B1) (mg)	nutrients	dietary interview	2	1	1	> BY & Bonf.	anthropometric	dietary interview	39177	1	Dietary Interview+Behavior	0.427498
expo	DRXTVB1	BMXTHICR	-0.0515889	0.0066933	0.0821381	0.00716978	-7.70755	0.24009	0.24009	0	2	2	-9	-2	-0.0550301	0.0131413	-4.18756	0.000912355	0.00172601	0.190911	12996	-0.0550301	0.000912355	0.0131413	-4.18756	Thigh Circumference (cm)	anthropometric	NA	Thiamin (Vitamin B1) (mg)	nutrients	dietary interview	2	0.0817279	1	> BY & Bonf.	anthropometric	dietary interview	39177	1	Dietary Interview+Behavior	0.0334797
expo	DRXTVB1	BMXTRI	-0.0416994	0.00152892	0.0233314	0.012978	-27.2738	0.0166298	0.0166298	0	2	2	-9	-2	-0.0414146	0.0111188	-3.72474	0.00226369	0.000986333	0.240835	13090	-0.0414146	0.00226369	0.0111188	-3.72474	Triceps Skinfold (mm)	anthropometric	NA	Thiamin (Vitamin B1) (mg)	nutrients	dietary interview	2	0.171203	1	> BY & Bonf.	anthropometric	dietary interview	39177	1	Dietary Interview+Behavior	0.065556
expo	DRXTVB1	BMXWAIST	-0.0504864	0.00364225	0.0458483	0.00379342	-13.8613	0.0869066	0.0869066	0	2	2	-9	-2	-0.0535461	0.0125109	-4.27996	0.000762563	0.00162713	0.367173	13666	-0.0535461	0.000762563	0.0125109	-4.27996	Waist Circumference (cm)	anthropometric	NA	Thiamin (Vitamin B1) (mg)	nutrients	dietary interview	2	0.0703626	1	> BY & Bonf.	anthropometric	dietary interview	39177	1	Dietary Interview+Behavior	0.0146472
expo	DRXTVB1	BMXWT	-0.0474717	0.00770264	0.102404	0.00775656	-6.16304	0.381578	0.381578	0	2	2	-9	-2	-0.0490819	0.0127327	-3.85478	0.00175096	0.00136501	0.376537	13777	-0.0490819	0.00175096	0.0127327	-3.85478	Weight (kg)	anthropometric	NA	Thiamin (Vitamin B1) (mg)	nutrients	dietary interview	2	0.139151	1	> BY & Bonf.	anthropometric	dietary interview	39177	1	Dietary Interview+Behavior	0.0331388
expo	DRXTVB12	BMXARMC	-0.00344634	0.0196344	0.889384	0.853941	-0.175526	2.27363	2.27363	0.560174	2	2	-9	-2	-0.00308534	0.013232	-0.233173	0.819002	7.02451e-06	0.367045	13785	-0.00308534	0.819002	0.013232	-0.233173	Arm Circumference (cm)	anthropometric	NA	Vitamin B12 (mcg)	nutrients	dietary interview	2	1	1	> BY & Bonf.	anthropometric	dietary interview	39177	1	Dietary Interview+Behavior	1
expo	DRXTVB12	BMXARML	-0.0238645	0.00986124	0.249459	0.105173	-2.42003	1.20861	1.20861	0.172604	2	2	-9	-2	-0.0181628	0.00980271	-1.85283	0.0851022	0.000243593	0.479476	13788	-0.0181628	0.0851022	0.00980271	-1.85283	Upper Arm Length (cm)	anthropometric	NA	Vitamin B12 (mcg)	nutrients	dietary interview	2	1	1	> BY & Bonf.	anthropometric	dietary interview	39177	1	Dietary Interview+Behavior	1
expo	DRXTVB12	BMXBMI	-0.000900109	0.00926529	0.938347	0.916877	-0.0971486	0.458485	0.458485	0	2	2	-5	-2	-0.00160811	0.0144379	-0.111381	0.912895	1.91249e-06	0.245005	13680	-0.00160811	0.912895	0.0144379	-0.111381	Body Mass Index (kg/m**2)	anthropometric	NA	Vitamin B12 (mcg)	nutrients	dietary interview	2	1	1	> BY & Bonf.	anthropometric	dietary interview	39177	1	Dietary Interview+Behavior	1
expo	DRXTVB12	BMXCALF	-0.000684915	0.0103687	0.958009	0.947377	-0.0660558	0.690081	0.690081	0	2	2	-9	-2	-0.000609654	0.0127786	-0.047709	0.962622	2.74251e-07	0.229055	13174	-0.000609654	0.962622	0.0127786	-0.047709	Maximal Calf Circumference (cm)	anthropometric	NA	Vitamin B12 (mcg)	nutrients	dietary interview	2	1	1	> BY & Bonf.	anthropometric	dietary interview	39177	1	Dietary Interview+Behavior	1
expo	DRXTVB12	BMXHT	-0.0172243	0.0080247	0.277561	0.198514	-2.14641	0.900546	0.900546	0	2	2	-9	-2	-0.0139697	0.00866593	-1.61203	0.129264	0.00014429	0.498411	13802	-0.0139697	0.129264	0.00866593	-1.61203	Standing Height (cm)	anthropometric	NA	Vitamin B12 (mcg)	nutrients	dietary interview	2	1	1	> BY & Bonf.	anthropometric	dietary interview	39177	1	Dietary Interview+Behavior	1
expo	DRXTVB12	BMXLEG	-0.0255393	0.00730161	0.177278	0.202948	-3.49777	0.299657	0.299657	0	2	2	-9	-2	-0.0235583	0.0136008	-1.73213	0.105214	0.000409533	0.258193	13057	-0.0235583	0.105214	0.0136008	-1.73213	Upper Leg Length (cm)	anthropometric	NA	Vitamin B12 (mcg)	nutrients	dietary interview	2	1	1	> BY & Bonf.	anthropometric	dietary interview	39177	1	Dietary Interview+Behavior	1
expo	DRXTVB12	BMXSUB	-0.0058532	0.0151354	0.765082	0.747263	-0.386723	1.70951	1.70951	0.415038	2	2	-9	-2	-0.00213758	0.0113767	-0.187892	0.853658	3.38291e-06	0.230108	11908	-0.00213758	0.853658	0.0113767	-0.187892	Subscapular Skinfold (mm)	anthropometric	NA	Vitamin B12 (mcg)	nutrients	dietary interview	2	1	1	> BY & Bonf.	anthropometric	dietary interview	39177	1	Dietary Interview+Behavior	1
expo	DRXTVB12	BMXTHICR	-0.00769957	0.0168834	0.72761	0.739025	-0.456045	1.29424	1.29424	0.227345	2	2	-9	-2	-0.00585414	0.0150987	-0.387725	0.70405	2.53104e-05	0.195	12996	-0.00585414	0.70405	0.0150987	-0.387725	Thigh Circumference (cm)	anthropometric	NA	Vitamin B12 (mcg)	nutrients	dietary interview	2	1	1	> BY & Bonf.	anthropometric	dietary interview	39177	1	Dietary Interview+Behavior	1
expo	DRXTVB12	BMXTRI	-0.000590011	8.67768e-05	0.0929653	0.972117	-6.79919	5.64543e-05	5.64543e-05	0	2	2	-9	-2	0.00273756	0.0115838	0.236327	0.816602	5.56093e-06	0.242963	13090	0.00273756	0.816602	0.0115838	0.236327	Triceps Skinfold (mm)	anthropometric	NA	Vitamin B12 (mcg)	nutrients	dietary interview	2	1	1	> BY & Bonf.	anthropometric	dietary interview	39177	1	Dietary Interview+Behavior	1
expo	DRXTVB12	BMXWAIST	-0.000664885	0.0057256	0.926402	0.941533	-0.116125	0.297424	0.297424	0	2	2	1	0	-0.000254957	0.0106488	-0.0239424	0.981236	4.79585e-08	0.368265	13666	-0.000254957	0.981236	0.0106488	-0.0239424	Waist Circumference (cm)	anthropometric	NA	Vitamin B12 (mcg)	nutrients	dietary interview	2	1	1	> BY & Bonf.	anthropometric	dietary interview	39177	1	Dietary Interview+Behavior	1
expo	DRXTVB12	BMXWT	-0.00300697	0.0125149	0.849884	0.799861	-0.240271	1.03734	1.03734	0.0359929	2	2	-7	-2	-0.00462542	0.012879	-0.359143	0.724847	1.58334e-05	0.379282	13777	-0.00462542	0.724847	0.012879	-0.359143	Weight (kg)	anthropometric	NA	Vitamin B12 (mcg)	nutrients	dietary interview	2	1	1	> BY & Bonf.	anthropometric	dietary interview	39177	1	Dietary Interview+Behavior	1
expo	DRXTVB2	BMXARMC	-0.0550993	0.0373067	0.378903	0.00312356	-1.47693	8.33247	8.33247	0.879988	2	2	-9	-2	-0.0559073	0.013542	-4.12845	0.00102369	0.00165174	0.364211	13785	-0.0559073	0.00102369	0.013542	-4.12845	Arm Circumference (cm)	anthropometric	NA	Riboflavin (Vitamin B2) (mg)	nutrients	dietary interview	2	0.089748	1	> BY & Bonf.	anthropometric	dietary interview	39177	1	Dietary Interview+Behavior	0.020429
expo	DRXTVB2	BMXARML	-0.0432833	0.0184001	0.255898	0.0154025	-2.35234	2.54013	2.54013	0.606319	2	2	-9	-2	-0.0399725	0.0117181	-3.41117	0.00421814	0.00084561	0.479122	13788	-0.0399725	0.00421814	0.0117181	-3.41117	Upper Arm Length (cm)	anthropometric	NA	Riboflavin (Vitamin B2) (mg)	nutrients	dietary interview	2	0.280566	1	> BY & Bonf.	anthropometric	dietary interview	39177	1	Dietary Interview+Behavior	0.0943939
expo	DRXTVB2	BMXBMI	-0.0478257	0.0296789	0.353581	0.00698637	-1.61144	4.88141	4.88141	0.795141	2	2	-9	-2	-0.0580817	0.0142865	-4.06551	0.00115759	0.0017821	0.242082	13680	-0.0580817	0.00115759	0.0142865	-4.06551	Body Mass Index (kg/m**2)	anthropometric	NA	Riboflavin (Vitamin B2) (mg)	nutrients	dietary interview	2	0.0992415	1	> BY & Bonf.	anthropometric	dietary interview	39177	1	Dietary Interview+Behavior	0.0232899
expo	DRXTVB2	BMXCALF	-0.0296397	0.0336659	0.540434	0.119477	-0.880407	5.87164	5.87164	0.82969	2	2	-9	-2	-0.0341049	0.0142474	-2.39377	0.0312395	0.000612324	0.22847	13174	-0.0341049	0.0312395	0.0142474	-2.39377	Maximal Calf Circumference (cm)	anthropometric	NA	Riboflavin (Vitamin B2) (mg)	nutrients	dietary interview	2	1	1	> BY & Bonf.	anthropometric	dietary interview	39177	1	Dietary Interview+Behavior	0.588466
expo	DRXTVB2	BMXHT	-0.0344083	0.0180238	0.307184	0.0211496	-1.90905	3.47287	3.47287	0.712053	2	2	-9	-2	-0.0315102	0.00952494	-3.30818	0.00517732	0.000524705	0.498048	13802	-0.0315102	0.00517732	0.00952494	-3.30818	Standing Height (cm)	anthropometric	NA	Riboflavin (Vitamin B2) (mg)	nutrients	dietary interview	2	0.329403	1	> BY & Bonf.	anthropometric	dietary interview	39177	1	Dietary Interview+Behavior	0.118153
expo	DRXTVB2	BMXLEG	-0.0318622	0.00391454	0.077824	0.0625631	-8.13946	0.120143	0.120143	0	2	2	-9	-2	-0.0320744	0.0130529	-2.45726	0.027655	0.000542077	0.257276	13057	-0.0320744	0.027655	0.0130529	-2.45726	Upper Leg Length (cm)	anthropometric	NA	Riboflavin (Vitamin B2) (mg)	nutrients	dietary interview	2	1	1	> BY & Bonf.	anthropometric	dietary interview	39177	1	Dietary Interview+Behavior	0.843968
expo	DRXTVB2	BMXSUB	-0.0546552	0.0397558	0.400354	0.0127387	-1.37477	6.20789	6.20789	0.838915	2	2	-9	-2	-0.0560697	0.0157359	-3.56316	0.00311836	0.00168889	0.227964	11908	-0.0560697	0.00311836	0.0157359	-3.56316	Subscapular Skinfold (mm)	anthropometric	NA	Riboflavin (Vitamin B2) (mg)	nutrients	dietary interview	2	0.220515	1	> BY & Bonf.	anthropometric	dietary interview	39177	1	Dietary Interview+Behavior	0.0954234
expo	DRXTVB2	BMXTHICR	-0.0464005	0.0352168	0.413306	0.00291579	-1.31757	9.61971	9.61971	0.896047	2	2	-9	-2	-0.0525143	0.0121015	-4.33948	0.000679652	0.00145617	0.191529	12996	-0.0525143	0.000679652	0.0121015	-4.33948	Thigh Circumference (cm)	anthropometric	NA	Riboflavin (Vitamin B2) (mg)	nutrients	dietary interview	2	0.0638656	1	> BY & Bonf.	anthropometric	dietary interview	39177	1	Dietary Interview+Behavior	0.0256055
expo	DRXTVB2	BMXTRI	-0.0291594	0.00242315	0.0527819	0.0769495	-12.0337	0.0475358	0.0475358	0	2	2	-9	-2	-0.0260501	0.0113856	-2.28799	0.0382103	0.000363675	0.242217	13090	-0.0260501	0.0382103	0.0113856	-2.28799	Triceps Skinfold (mm)	anthropometric	NA	Riboflavin (Vitamin B2) (mg)	nutrients	dietary interview	2	1	1	> BY & Bonf.	anthropometric	dietary interview	39177	1	Dietary Interview+Behavior	0.702955
expo	DRXTVB2	BMXWAIST	-0.0543337	0.0324975	0.343156	0.00173743	-1.67194	7.02964	7.02964	0.857745	2	2	-9	-2	-0.0577169	0.0121392	-4.75458	0.000307783	0.0017649	0.368427	13666	-0.0577169	0.000307783	0.0121392	-4.75458	Waist Circumference (cm)	anthropometric	NA	Riboflavin (Vitamin B2) (mg)	nutrients	dietary interview	2	0.032945	1	BY<0.05	anthropometric	dietary interview	39177	1	Dietary Interview+Behavior	0.00647875
expo	DRXTVB2	BMXWT	-0.0508566	0.0358494	0.390893	0.00393564	-1.41862	8.68282	8.68282	0.88483	2	2	-9	-2	-0.0511938	0.0124408	-4.11501	0.00105088	0.00138519	0.377616	13777	-0.0511938	0.00105088	0.0124408	-4.11501	Weight (kg)	anthropometric	NA	Riboflavin (Vitamin B2) (mg)	nutrients	dietary interview	2	0.0917148	1	> BY & Bonf.	anthropometric	dietary interview	39177	1	Dietary Interview+Behavior	0.0211918
expo	DRXTVB6	BMXARMC	-0.0484265	0.00878295	0.11422	0.0163374	-5.51369	0.442963	0.442963	0	2	2	-9	-2	-0.0458851	0.0137318	-3.34152	0.00484507	0.00130365	0.368607	13785	-0.0458851	0.00484507	0.0137318	-3.34152	Arm Circumference (cm)	anthropometric	NA	Vitamin B6 (mg)	nutrients	dietary interview	2	0.31329	1	> BY & Bonf.	anthropometric	dietary interview	39177	1	Dietary Interview+Behavior	0.0786453
expo	DRXTVB6	BMXARML	-0.0195063	0.000538426	0.0175679	0.272943	-36.2284	0.00184752	0.00184752	0	2	2	-1	0	-0.0212023	0.0119891	-1.76846	0.0987577	0.000278692	0.477809	13788	-0.0212023	0.0987577	0.0119891	-1.76846	Upper Arm Length (cm)	anthropometric	NA	Vitamin B6 (mg)	nutrients	dietary interview	2	1	1	> BY & Bonf.	anthropometric	dietary interview	39177	1	Dietary Interview+Behavior	1
expo	DRXTVB6	BMXBMI	-0.0624935	0.00171863	0.0175033	0.00772312	-36.3623	0.0112727	0.0112727	0	2	2	-9	-2	-0.0630487	0.0163457	-3.85721	0.00174262	0.00246084	0.247017	13680	-0.0630487	0.00174262	0.0163457	-3.85721	Body Mass Index (kg/m**2)	anthropometric	NA	Vitamin B6 (mg)	nutrients	dietary interview	2	0.138692	1	> BY & Bonf.	anthropometric	dietary interview	39177	1	Dietary Interview+Behavior	0.0340393
expo	DRXTVB6	BMXCALF	-0.0461621	0.00533076	0.0731921	0.0191805	-8.65958	0.19613	0.19613	0	2	2	-9	-2	-0.0412031	0.0167659	-2.45755	0.0276395	0.00105066	0.230125	13174	-0.0412031	0.0276395	0.0167659	-2.45755	Maximal Calf Circumference (cm)	anthropometric	NA	Vitamin B6 (mg)	nutrients	dietary interview	2	1	1	> BY & Bonf.	anthropometric	dietary interview	39177	1	Dietary Interview+Behavior	0.531277
expo	DRXTVB6	BMXHT	-0.00561689	0.00475596	0.447282	0.611244	-1.18102	0.254203	0.254203	0	2	2	1	0	-0.00922516	0.0103196	-0.89395	0.386459	5.27264e-05	0.496189	13802	-0.00922516	0.386459	0.0103196	-0.89395	Standing Height (cm)	anthropometric	NA	Vitamin B6 (mg)	nutrients	dietary interview	2	1	1	> BY & Bonf.	anthropometric	dietary interview	39177	1	Dietary Interview+Behavior	1
expo	DRXTVB6	BMXLEG	-0.00298127	0.00448159	0.626302	0.916302	-0.665224	0.101142	0.101142	0	2	2	-1	0	-0.00284093	0.0149624	-0.189871	0.852136	5.00052e-06	0.257956	13057	-0.00284093	0.852136	0.0149624	-0.189871	Upper Leg Length (cm)	anthropometric	NA	Vitamin B6 (mg)	nutrients	dietary interview	2	1	1	> BY & Bonf.	anthropometric	dietary interview	39177	1	Dietary Interview+Behavior	1
expo	DRXTVB6	BMXSUB	-0.0514006	0.00717571	0.0883037	0.0126256	-7.16314	0.239624	0.239624	0	2	2	-9	-2	-0.0501733	0.0142445	-3.52229	0.00338207	0.00155561	0.231881	11908	-0.0501733	0.00338207	0.0142445	-3.52229	Subscapular Skinfold (mm)	anthropometric	NA	Vitamin B6 (mg)	nutrients	dietary interview	2	0.235418	1	> BY & Bonf.	anthropometric	dietary interview	39177	1	Dietary Interview+Behavior	0.0994186
expo	DRXTVB6	BMXTHICR	-0.0605982	0.00731957	0.0765256	0.00344555	-8.27894	0.294412	0.294412	0	2	2	-9	-2	-0.0571224	0.0154216	-3.70406	0.00235827	0.00202314	0.195903	12996	-0.0571224	0.00235827	0.0154216	-3.70406	Thigh Circumference (cm)	anthropometric	NA	Vitamin B6 (mg)	nutrients	dietary interview	2	0.176743	1	> BY & Bonf.	anthropometric	dietary interview	39177	1	Dietary Interview+Behavior	0.0747012
expo	DRXTVB6	BMXTRI	-0.0521455	0.00621493	0.0755189	0.0244161	-8.39036	0.142352	0.142352	0	2	2	-9	-2	-0.0526356	0.0167927	-3.13443	0.00731451	0.00172725	0.241957	13090	-0.0526356	0.00731451	0.0167927	-3.13443	Triceps Skinfold (mm)	anthropometric	NA	Vitamin B6 (mg)	nutrients	dietary interview	2	0.432182	1	> BY & Bonf.	anthropometric	dietary interview	39177	1	Dietary Interview+Behavior	0.181466
expo	DRXTVB6	BMXWAIST	-0.0537937	0.00097488	0.0115359	0.0176382	-55.1798	0.00398219	0.00398219	0	2	2	-5	0	-0.0562023	0.017081	-3.29034	0.00536441	0.0019567	0.370158	13666	-0.0562023	0.00536441	0.017081	-3.29034	Waist Circumference (cm)	anthropometric	NA	Vitamin B6 (mg)	nutrients	dietary interview	2	0.338988	1	> BY & Bonf.	anthropometric	dietary interview	39177	1	Dietary Interview+Behavior	0.0880048
expo	DRXTVB6	BMXWT	-0.0477411	0.000833794	0.0111174	0.0326992	-57.2577	0.00296396	0.00296396	0	2	2	-5	0	-0.0494389	0.0166056	-2.97724	0.00999213	0.00151442	0.380887	13777	-0.0494389	0.00999213	0.0166056	-2.97724	Weight (kg)	anthropometric	NA	Vitamin B6 (mg)	nutrients	dietary interview	2	0.551361	1	> BY & Bonf.	anthropometric	dietary interview	39177	1	Dietary Interview+Behavior	0.151787
expo	DRXTVC	BMXARMC	-0.0465032	0.00148083	0.0202654	0.000352444	-31.4035	0.0264299	0.0264299	0	2	2	-9	-2	-0.0473164	0.00935097	-5.06005	0.000174056	0.00191489	0.367103	13785	-0.0473164	0.000174056	0.00935097	-5.06005	Arm Circumference (cm)	anthropometric	NA	Vitamin C (mg)	nutrients	dietary interview	2	0.0204458	1	BY<0.05	anthropometric	dietary interview	39177	1	Dietary Interview+Behavior	0.0041574
expo	DRXTVC	BMXARML	-0.0316973	0.0117314	0.225666	0.00387809	-2.70191	2.23975	2.23975	0.553522	2	2	-9	-2	-0.0331116	0.00733604	-4.51355	0.000486415	0.000937829	0.478952	13788	-0.0331116	0.000486415	0.00733604	-4.51355	Upper Arm Length (cm)	anthropometric	NA	Vitamin C (mg)	nutrients	dietary interview	2	0.0484204	1	BY<0.05	anthropometric	dietary interview	39177	1	Dietary Interview+Behavior	0.0140145
expo	DRXTVC	BMXBMI	-0.0582587	0.00385779	0.0420944	0.000252042	-15.1016	0.123994	0.123994	0	2	2	-9	-2	-0.0570381	0.0124376	-4.58594	0.000423654	0.00278466	0.246104	13680	-0.0570381	0.000423654	0.0124376	-4.58594	Body Mass Index (kg/m**2)	anthropometric	NA	Vitamin C (mg)	nutrients	dietary interview	2	0.0431487	1	BY<0.05	anthropometric	dietary interview	39177	1	Dietary Interview+Behavior	0.00938942
expo	DRXTVC	BMXCALF	-0.0293881	0.000167683	0.00363238	0.0619102	-175.26	0.000226951	0.000226951	0	2	2	-9	-2	-0.0317232	0.0108101	-2.93458	0.0108726	0.000859405	0.229144	13174	-0.0317232	0.0108726	0.0108101	-2.93458	Maximal Calf Circumference (cm)	anthropometric	NA	Vitamin C (mg)	nutrients	dietary interview	2	0.588599	1	> BY & Bonf.	anthropometric	dietary interview	39177	1	Dietary Interview+Behavior	0.258163
expo	DRXTVC	BMXHT	-0.01419	0.00732867	0.303498	0.101291	-1.93624	1.3622	1.3622	0.265891	2	2	-9	-2	-0.0161933	0.00592561	-2.73276	0.0161833	0.000224145	0.497402	13802	-0.0161933	0.0161833	0.00592561	-2.73276	Standing Height (cm)	anthropometric	NA	Vitamin C (mg)	nutrients	dietary interview	2	0.800515	1	> BY & Bonf.	anthropometric	dietary interview	39177	1	Dietary Interview+Behavior	0.300819
expo	DRXTVC	BMXLEG	-0.0252507	0.00301894	0.0757538	0.0404294	-8.36409	0.121081	0.121081	0	2	2	-9	-2	-0.0280346	0.00853963	-3.28289	0.00544455	0.000670207	0.255882	13057	-0.0280346	0.00544455	0.00853963	-3.28289	Upper Leg Length (cm)	anthropometric	NA	Vitamin C (mg)	nutrients	dietary interview	2	0.342699	1	> BY & Bonf.	anthropometric	dietary interview	39177	1	Dietary Interview+Behavior	0.244346
expo	DRXTVC	BMXSUB	-0.0511533	0.0119036	0.145554	0.00678487	-4.29729	0.833929	0.833929	0	2	2	-9	-2	-0.0452636	0.0135873	-3.33133	0.00494429	0.0017617	0.231924	11908	-0.0452636	0.00494429	0.0135873	-3.33133	Subscapular Skinfold (mm)	anthropometric	NA	Vitamin C (mg)	nutrients	dietary interview	2	0.318071	1	> BY & Bonf.	anthropometric	dietary interview	39177	1	Dietary Interview+Behavior	0.133756
expo	DRXTVC	BMXTHICR	-0.0393242	0.00336796	0.0543912	0.0147846	-11.676	0.0870325	0.0870325	0	2	2	-9	-2	-0.0415626	0.0115302	-3.60467	0.00287177	0.00147391	0.19485	12996	-0.0415626	0.00287177	0.0115302	-3.60467	Thigh Circumference (cm)	anthropometric	NA	Vitamin C (mg)	nutrients	dietary interview	2	0.206559	1	> BY & Bonf.	anthropometric	dietary interview	39177	1	Dietary Interview+Behavior	0.083654
expo	DRXTVC	BMXTRI	-0.0350887	0.00535951	0.0964927	0.106889	-6.54699	0.118862	0.118862	0	2	2	-9	-2	-0.0354011	0.0151518	-2.33643	0.0348528	0.00107423	0.244658	13090	-0.0354011	0.0348528	0.0151518	-2.33643	Triceps Skinfold (mm)	anthropometric	NA	Vitamin C (mg)	nutrients	dietary interview	2	1	1	> BY & Bonf.	anthropometric	dietary interview	39177	1	Dietary Interview+Behavior	0.662692
expo	DRXTVC	BMXWAIST	-0.0538764	0.00351874	0.0415196	0.000678247	-15.3112	0.0994309	0.0994309	0	2	2	-9	-2	-0.0538233	0.0112187	-4.79763	0.000283826	0.00248007	0.369373	13666	-0.0538233	0.000283826	0.0112187	-4.79763	Waist Circumference (cm)	anthropometric	NA	Vitamin C (mg)	nutrients	dietary interview	2	0.0308049	1	BY<0.05	anthropometric	dietary interview	39177	1	Dietary Interview+Behavior	0.00605745
expo	DRXTVC	BMXWT	-0.0507991	0.0038394	0.0480244	0.000312606	-13.231	0.153859	0.153859	0	2	2	-9	-2	-0.0509401	0.0103486	-4.92241	0.000224701	0.00222179	0.378871	13777	-0.0509401	0.000224701	0.0103486	-4.92241	Weight (kg)	anthropometric	NA	Vitamin C (mg)	nutrients	dietary interview	2	0.0253639	1	BY<0.05	anthropometric	dietary interview	39177	1	Dietary Interview+Behavior	0.00507283
expo	DRXTZINC	BMXARMC	-0.00633429	0.00273208	0.259237	0.744923	-2.31849	0.0389274	0.0389274	0	2	2	-1	0	-0.00651802	0.0141466	-0.460748	0.652055	2.30359e-05	0.367262	13785	-0.00651802	0.652055	0.0141466	-0.460748	Arm Circumference (cm)	anthropometric	NA	Zinc (mg)	nutrients	dietary interview	2	1	1	> BY & Bonf.	anthropometric	dietary interview	39177	1	Dietary Interview+Behavior	1
expo	DRXTZINC	BMXARML	-0.0147872	0.00140983	0.0605131	0.334746	-10.4887	0.0170469	0.0170469	0	2	2	-3	0	-0.015046	0.011422	-1.31728	0.208899	0.000122914	0.479027	13788	-0.015046	0.208899	0.011422	-1.31728	Upper Arm Length (cm)	anthropometric	NA	Zinc (mg)	nutrients	dietary interview	2	1	1	> BY & Bonf.	anthropometric	dietary interview	39177	1	Dietary Interview+Behavior	1
expo	DRXTZINC	BMXBMI	-0.00677301	0.00213024	0.193993	0.772686	-3.17946	0.0181681	0.0181681	0	2	2	-5	-2	-0.00493265	0.0169189	-0.291547	0.774908	1.32073e-05	0.245289	13680	-0.00493265	0.774908	0.0169189	-0.291547	Body Mass Index (kg/m**2)	anthropometric	NA	Zinc (mg)	nutrients	dietary interview	2	1	1	> BY & Bonf.	anthropometric	dietary interview	39177	1	Dietary Interview+Behavior	1
expo	DRXTZINC	BMXCALF	-0.00196351	0.00268109	0.597584	0.923249	-0.732356	0.027705	0.027705	0	2	2	-1	0	-0.000936359	0.0168106	-0.0557005	0.956367	4.75116e-07	0.229105	13174	-0.000936359	0.956367	0.0168106	-0.0557005	Maximal Calf Circumference (cm)	anthropometric	NA	Zinc (mg)	nutrients	dietary interview	2	1	1	> BY & Bonf.	anthropometric	dietary interview	39177	1	Dietary Interview+Behavior	1
expo	DRXTZINC	BMXHT	-0.0104043	8.63713e-05	0.0052848	0.429488	-120.46	9.01883e-05	9.01883e-05	0	2	2	-1	0	-0.0106491	0.00948026	-1.12329	0.280209	6.15397e-05	0.497755	13802	-0.0106491	0.280209	0.00948026	-1.12329	Standing Height (cm)	anthropometric	NA	Zinc (mg)	nutrients	dietary interview	2	1	1	> BY & Bonf.	anthropometric	dietary interview	39177	1	Dietary Interview+Behavior	1
expo	DRXTZINC	BMXLEG	-0.0196327	0.00525389	0.166464	0.250334	-3.7368	0.177449	0.177449	0	2	2	-7	-2	-0.0220631	0.0129373	-1.70538	0.110201	0.000263706	0.258629	13057	-0.0220631	0.110201	0.0129373	-1.70538	Upper Leg Length (cm)	anthropometric	NA	Zinc (mg)	nutrients	dietary interview	2	1	1	> BY & Bonf.	anthropometric	dietary interview	39177	1	Dietary Interview+Behavior	1
expo	DRXTZINC	BMXSUB	0.00204162	0.024722	0.947545	0.896896	0.0825833	2.70447	2.70447	0.630242	2	2	3	2	0.00258088	0.0142483	0.181136	0.858857	3.62427e-06	0.230391	11908	0.00258088	0.858857	0.0142483	0.181136	Subscapular Skinfold (mm)	anthropometric	NA	Zinc (mg)	nutrients	dietary interview	2	1	1	> BY & Bonf.	anthropometric	dietary interview	39177	1	Dietary Interview+Behavior	1
expo	DRXTZINC	BMXTHICR	-0.00643005	0.000770616	0.0759341	0.746689	-8.34405	0.00295938	0.00295938	0	2	2	-9	-2	-0.00522468	0.0151852	-0.344065	0.735911	1.4814e-05	0.195724	12996	-0.00522468	0.735911	0.0151852	-0.344065	Thigh Circumference (cm)	anthropometric	NA	Zinc (mg)	nutrients	dietary interview	2	1	1	> BY & Bonf.	anthropometric	dietary interview	39177	1	Dietary Interview+Behavior	1
expo	DRXTZINC	BMXTRI	0.00234926	0.00519495	0.729628	0.953592	0.452221	0.171451	0.171451	0	2	2	-3	0	0.00299164	0.014031	0.213217	0.834231	4.88346e-06	0.242926	13090	0.00299164	0.834231	0.014031	0.213217	Triceps Skinfold (mm)	anthropometric	NA	Zinc (mg)	nutrients	dietary interview	2	1	1	> BY & Bonf.	anthropometric	dietary interview	39177	1	Dietary Interview+Behavior	1
expo	DRXTZINC	BMXWAIST	-0.00585115	0.000535328	0.0580833	0.772099	-10.93	0.00151017	0.00151017	0	2	2	-1	0	-0.00652448	0.0144318	-0.45209	0.658129	2.30991e-05	0.367932	13666	-0.00652448	0.658129	0.0144318	-0.45209	Waist Circumference (cm)	anthropometric	NA	Zinc (mg)	nutrients	dietary interview	2	1	1	> BY & Bonf.	anthropometric	dietary interview	39177	1	Dietary Interview+Behavior	1
expo	DRXTZINC	BMXWT	-0.0061199	0.0022301	0.222465	0.758821	-2.74422	0.0245634	0.0245634	0	2	2	-1	0	-0.00583132	0.0143755	-0.405642	0.691137	1.84677e-05	0.379197	13777	-0.00583132	0.691137	0.0143755	-0.405642	Weight (kg)	anthropometric	NA	Zinc (mg)	nutrients	dietary interview	2	1	1	> BY & Bonf.	anthropometric	dietary interview	39177	1	Dietary Interview+Behavior	1
expo2	LBDHBG	BMXARMC	0.477022	0.0780802	0.000486562	0.0495431	6.10939	1.63225	11.4258	0.387349	8	2	9	2	0.24155	0.0846787	2.85255	0.00504181	0.00018392	0.345871	54536	0.24155	0.00504181	0.0846787	2.85255	Arm Circumference (cm)	anthropometric	NA	Hepatitis B surface antigen	infection	NA	8	0.322679	1	> BY & Bonf.	anthropometric	infection	7393	3	Infection	0.0814113
expo2	LBDHBG	BMXARML	0.292332	0.0705279	0.00432249	0.0181316	4.14492	4.40652	30.8456	0.773063	8	2	3	0	0.204311	0.0525147	3.89056	0.000158376	0.000131571	0.50013	54541	0.204311	0.000158376	0.0525147	3.89056	Upper Arm Length (cm)	anthropometric	NA	Hepatitis B surface antigen	infection	NA	8	0.0188807	1	BY<0.05	anthropometric	infection	7393	3	Infection	0.00517799
expo2	LBDHBG	BMXBMI	0.478322	0.0728576	0.000314344	0.0259977	6.56516	1.59247	11.1473	0.372046	8	2	9	2	0.257119	0.0964826	2.66493	0.008669	0.00021117	0.222059	55183	0.257119	0.008669	0.0964826	2.66493	Body Mass Index (kg/m**2)	anthropometric	NA	Hepatitis B surface antigen	infection	NA	8	0.493477	1	> BY & Bonf.	anthropometric	infection	7393	3	Infection	0.136007
expo2	LBDHBG	BMXCALF	0.366364	0.126583	0.0627954	0.217336	2.89425	1.25287	3.75861	0.201832	4	2	9	2	0.224852	0.168465	1.33471	0.188995	0.000128115	0.226036	25933	0.224852	0.188995	0.168465	1.33471	Maximal Calf Circumference (cm)	anthropometric	NA	Hepatitis B surface antigen	infection	NA	4	1	1	> BY & Bonf.	anthropometric	infection	7393	3	Infection	1
expo2	LBDHBG	BMXHT	0.0437927	0.0589528	0.481756	0.58541	0.742843	2.26229	15.8361	0.557971	8	2	1	0	0.0875571	0.0498024	1.75809	0.0810678	2.45042e-05	0.557288	55349	0.0875571	0.0810678	0.0498024	1.75809	Standing Height (cm)	anthropometric	NA	Hepatitis B surface antigen	infection	NA	8	1	1	> BY & Bonf.	anthropometric	infection	7393	3	Infection	1
expo2	LBDHBG	BMXLEG	0.121469	0.09143	0.22567	0.593503	1.32855	1.91758	13.4231	0.47851	8	2	5	0	0.071588	0.072142	0.99232	0.322871	1.64976e-05	0.392502	51695	0.071588	0.322871	0.072142	0.99232	Upper Leg Length (cm)	anthropometric	NA	Hepatitis B surface antigen	infection	NA	8	1	1	> BY & Bonf.	anthropometric	infection	7393	3	Infection	1
expo2	LBDHBG	BMXSUB	0.286033	0.0808662	0.0166134	0.337216	3.53712	0.531315	2.65657	0	6	2	9	2	0.214486	0.127221	1.68594	0.0960777	0.000122394	0.235664	35096	0.214486	0.0960777	0.127221	1.68594	Subscapular Skinfold (mm)	anthropometric	NA	Hepatitis B surface antigen	infection	NA	6	1	1	> BY & Bonf.	anthropometric	infection	7393	3	Infection	1
expo2	LBDHBG	BMXTHICR	0.451749	0.119029	0.0321075	0.124397	3.79528	1.19942	3.59827	0.166267	4	2	9	2	0.268534	0.171275	1.56785	0.124247	0.000180547	0.195	25649	0.268534	0.124247	0.171275	1.56785	Thigh Circumference (cm)	anthropometric	NA	Hepatitis B surface antigen	infection	NA	4	1	1	> BY & Bonf.	anthropometric	infection	7393	3	Infection	1
expo2	LBDHBG	BMXTRI	0.31675	0.0508308	0.00155745	0.187641	6.23147	0.42259	2.11295	0	6	2	9	2	0.234168	0.125449	1.86665	0.0659668	0.000143361	0.287919	38429	0.234168	0.0659668	0.125449	1.86665	Triceps Skinfold (mm)	anthropometric	NA	Hepatitis B surface antigen	infection	NA	6	1	1	> BY & Bonf.	anthropometric	infection	7393	3	Infection	1
expo2	LBDHBG	BMXWAIST	0.386192	0.0613934	0.000407896	0.0275269	6.29046	1.46301	10.2411	0.316479	8	2	9	2	0.269716	0.0743097	3.62961	0.000405746	0.000230896	0.350685	54110	0.269716	0.000405746	0.0743097	3.62961	Waist Circumference (cm)	anthropometric	NA	Hepatitis B surface antigen	infection	NA	8	0.0416563	1	BY<0.05	anthropometric	infection	7393	3	Infection	0.0083502
expo2	LBDHBG	BMXWT	0.438769	0.0505664	5.40669e-05	0.00451619	8.67709	1.42748	9.99234	0.299463	8	2	9	2	0.263879	0.0877854	3.00595	0.00317401	0.000221888	0.368526	55340	0.263879	0.00317401	0.0877854	3.00595	Weight (kg)	anthropometric	NA	Hepatitis B surface antigen	infection	NA	8	0.223675	1	> BY & Bonf.	anthropometric	infection	7393	3	Infection	0.0567456
expo2	LBDHCV	BMXARMC	0.352047	0.0271947	1.30762e-05	0.000120806	12.9454	0.616778	3.70067	0	7	2	1	0	0.370418	0.0374215	9.89855	5.80734e-16	0.00191974	0.35218	46978	0.370418	5.80734e-16	0.0374215	9.89855	Arm Circumference (cm)	anthropometric	NA	Hepatitis C antibody (confirmed)	infection	NA	7	9.50933e-13	7.18798e-11	Bonf.<0.05	anthropometric	infection	7393	3	Infection	7.64892e-14
expo5	LBDHCV	BMXARMC	0.174816	0.0979243	0.124474	0.395217	1.78522	1.18397	7.10382	0.155384	7	2	1	0	0.303425	0.108967	2.78456	0.00656158	0.00191974	0.35218	46978	0.303425	0.00656158	0.108967	2.78456	Arm Circumference (cm)	anthropometric	NA	Hepatitis C antibody (confirmed)	infection	NA	7	0.397212	1	> BY & Bonf.	anthropometric	infection	7393	3	Infection	0.102536
expo2	LBDHCV	BMXARML	0.189098	0.0370098	0.00220099	0.0283224	5.1094	1.51139	9.06836	0.338359	7	2	1	0	0.174713	0.0325669	5.36474	6.48415e-07	0.0004494	0.501889	46983	0.174713	6.48415e-07	0.0325669	5.36474	Upper Arm Length (cm)	anthropometric	NA	Hepatitis C antibody (confirmed)	infection	NA	7	0.000164682	0.0802569	BY<0.05	anthropometric	infection	7393	3	Infection	3.35856e-05
expo5	LBDHCV	BMXARML	0.0314938	0.0804938	0.709124	0.851158	0.391257	1.2539	7.52341	0.20249	7	2	1	0	0.0827399	0.0793926	1.04216	0.300192	0.0004494	0.501889	46983	0.0827399	0.300192	0.0793926	1.04216	Upper Arm Length (cm)	anthropometric	NA	Hepatitis C antibody (confirmed)	infection	NA	7	1	1	> BY & Bonf.	anthropometric	infection	7393	3	Infection	1
expo2	LBDHCV	BMXBMI	0.373802	0.0221401	2.75919e-06	0.00051418	16.8835	0.301897	1.81138	0	7	2	3	0	0.384276	0.0441729	8.69936	1.70646e-13	0.00206219	0.226493	47434	0.384276	1.70646e-13	0.0441729	8.69936	Body Mass Index (kg/m**2)	anthropometric	NA	Hepatitis C antibody (confirmed)	infection	NA	7	1.84303e-10	2.11216e-08	Bonf.<0.05	anthropometric	infection	7393	3	Infection	1.45678e-11
expo5	LBDHCV	BMXBMI	0.263676	0.0955458	0.0328676	0.346383	2.75969	0.775704	4.65422	0	7	2	9	2	0.366135	0.128199	2.85599	0.00535154	0.00206219	0.226493	47434	0.366135	0.00535154	0.128199	2.85599	Body Mass Index (kg/m**2)	anthropometric	NA	Hepatitis C antibody (confirmed)	infection	NA	7	0.338339	1	> BY & Bonf.	anthropometric	infection	7393	3	Infection	0.0900367
expo2	LBDHCV	BMXCALF	0.41452	0.0418747	0.00219259	2.89969e-05	9.89907	0.721689	2.16507	0	4	2	9	2	0.43279	0.054788	7.89936	7.73749e-10	0.00285622	0.228531	25941	0.43279	7.73749e-10	0.054788	7.89936	Maximal Calf Circumference (cm)	anthropometric	NA	Hepatitis C antibody (confirmed)	infection	NA	4	4.04914e-07	9.577e-05	Bonf.<0.05	anthropometric	infection	7393	3	Infection	1.15068e-07
expo5	LBDHCV	BMXCALF	0.160776	0.177914	0.43278	0.387127	0.903673	2.88297	8.6489	0.653135	4	2	1	0	0.34205	0.139765	2.44733	0.0186553	0.00285622	0.228531	25941	0.34205	0.0186553	0.139765	2.44733	Maximal Calf Circumference (cm)	anthropometric	NA	Hepatitis C antibody (confirmed)	infection	NA	4	0.893455	1	> BY & Bonf.	anthropometric	infection	7393	3	Infection	0.384761
expo2	LBDHCV	BMXHT	0.147664	0.033628	0.00461255	0.0531939	4.39109	1.73308	10.3985	0.422992	7	2	1	0	0.131141	0.0295049	4.44473	2.55477e-05	0.000272469	0.555326	47593	0.131141	2.55477e-05	0.0295049	4.44473	Standing Height (cm)	anthropometric	NA	Hepatitis C antibody (confirmed)	infection	NA	7	0.00397682	1	BY<0.05	anthropometric	infection	7393	3	Infection	0.00110068
expo5	LBDHCV	BMXHT	0.112941	0.062554	0.121028	0.593566	1.80549	1.63707	9.82242	0.389152	7	2	1	0	0.0278016	0.0629758	0.441465	0.659959	0.000272469	0.555326	47593	0.0278016	0.659959	0.0629758	0.441465	Standing Height (cm)	anthropometric	NA	Hepatitis C antibody (confirmed)	infection	NA	7	1	1	> BY & Bonf.	anthropometric	infection	7393	3	Infection	1
expo2	LBDHCV	BMXLEG	0.0549129	0.0207004	0.037889	0.593691	2.65275	0.273203	1.63922	0	7	2	-1	0	0.0610806	0.0417221	1.46399	0.146761	0.000137483	0.389133	44542	0.0610806	0.146761	0.0417221	1.46399	Upper Leg Length (cm)	anthropometric	NA	Hepatitis C antibody (confirmed)	infection	NA	7	1	1	> BY & Bonf.	anthropometric	infection	7393	3	Infection	1
expo5	LBDHCV	BMXLEG	-0.204735	0.0715144	0.0286944	0.339632	-2.86285	1.05503	6.33017	0.0521581	7	2	-9	-2	-0.102947	0.0777883	-1.32343	0.189121	0.000137483	0.389133	44542	-0.102947	0.189121	0.0777883	-1.32343	Upper Leg Length (cm)	anthropometric	NA	Hepatitis C antibody (confirmed)	infection	NA	7	1	1	> BY & Bonf.	anthropometric	infection	7393	3	Infection	1
expo2	LBDHCV	BMXSUB	0.287882	0.0340803	0.000381636	0.0178273	8.44718	0.568594	2.84297	0	6	2	3	0	0.269056	0.055444	4.85275	6.84321e-06	0.00124478	0.236676	35104	0.269056	6.84321e-06	0.055444	4.85275	Subscapular Skinfold (mm)	anthropometric	NA	Hepatitis C antibody (confirmed)	infection	NA	6	0.00128863	0.847011	BY<0.05	anthropometric	infection	7393	3	Infection	0.000546377
expo5	LBDHCV	BMXSUB	-0.144653	0.13122	0.320512	0.715234	-1.10237	3.1608	15.804	0.683624	6	2	-9	-2	0.0178261	0.0990544	0.179963	0.857687	0.00124478	0.236676	35104	0.0178261	0.857687	0.0990544	0.179963	Subscapular Skinfold (mm)	anthropometric	NA	Hepatitis C antibody (confirmed)	infection	NA	6	1	1	> BY & Bonf.	anthropometric	infection	7393	3	Infection	1
expo2	LBDHCV	BMXTHICR	0.363055	0.0347225	0.00186754	3.62008e-05	10.4559	0.617889	1.85367	0	4	2	9	2	0.372418	0.0462974	8.04403	4.85731e-10	0.00213039	0.196945	25657	0.372418	4.85731e-10	0.0462974	8.04403	Thigh Circumference (cm)	anthropometric	NA	Hepatitis C antibody (confirmed)	infection	NA	4	2.67134e-07	6.01208e-05	Bonf.<0.05	anthropometric	infection	7393	3	Infection	6.86237e-08
expo5	LBDHCV	BMXTHICR	0.111648	0.158444	0.531803	0.60546	0.704655	1.95264	5.85792	0.487873	4	2	1	0	0.235207	0.150991	1.55775	0.126797	0.00213039	0.196945	25657	0.235207	0.126797	0.150991	1.55775	Thigh Circumference (cm)	anthropometric	NA	Hepatitis C antibody (confirmed)	infection	NA	4	1	1	> BY & Bonf.	anthropometric	infection	7393	3	Infection	1
expo2	LBDHCV	BMXTRI	0.35467	0.0252359	3.281e-05	0.00114365	14.0542	0.348899	1.74449	0	6	2	9	2	0.337722	0.0469012	7.20071	4.70672e-10	0.00164532	0.288527	38437	0.337722	4.70672e-10	0.0469012	7.20071	Triceps Skinfold (mm)	anthropometric	NA	Hepatitis C antibody (confirmed)	infection	NA	6	2.59508e-07	5.82569e-05	Bonf.<0.05	anthropometric	infection	7393	3	Infection	7.38321e-08
expo5	LBDHCV	BMXTRI	0.216971	0.0750616	0.0341639	0.441596	2.89057	0.542365	2.71183	0	6	2	9	2	0.228401	0.119967	1.90387	0.0609242	0.00164532	0.288527	38437	0.228401	0.0609242	0.119967	1.90387	Triceps Skinfold (mm)	anthropometric	NA	Hepatitis C antibody (confirmed)	infection	NA	6	1	1	> BY & Bonf.	anthropometric	infection	7393	3	Infection	1
expo2	LBDHCV	BMXWAIST	0.2766	0.0392079	0.000405957	0.0103772	7.0547	1.10734	6.64402	0.0969328	7	2	1	0	0.262391	0.0482181	5.44175	4.69756e-07	0.000969163	0.353152	46617	0.262391	4.69756e-07	0.0482181	5.44175	Waist Circumference (cm)	anthropometric	NA	Hepatitis C antibody (confirmed)	infection	NA	7	0.000124066	0.0581436	BY<0.05	anthropometric	infection	7393	3	Infection	1.64055e-05
expo5	LBDHCV	BMXWAIST	0.0914067	0.0991168	0.391992	0.643982	0.922212	0.879291	5.27574	0	7	2	-5	0	0.199336	0.125353	1.5902	0.115375	0.000969163	0.353152	46617	0.199336	0.115375	0.125353	1.5902	Waist Circumference (cm)	anthropometric	NA	Hepatitis C antibody (confirmed)	infection	NA	7	1	1	> BY & Bonf.	anthropometric	infection	7393	3	Infection	1
expo2	LBDHCV	BMXWT	0.351569	0.0320375	3.40193e-05	0.000190533	10.9737	0.849177	5.09506	0	7	2	1	0	0.355224	0.038778	9.16045	1.91798e-14	0.0017619	0.37534	47580	0.355224	1.91798e-14	0.038778	9.16045	Weight (kg)	anthropometric	NA	Hepatitis C antibody (confirmed)	infection	NA	7	2.41587e-11	2.37396e-09	Bonf.<0.05	anthropometric	infection	7393	3	Infection	1.8845e-12
expo5	LBDHCV	BMXWT	0.142103	0.124999	0.298962	0.416599	1.13684	1.87321	11.2393	0.466158	7	2	-1	0	0.315404	0.116563	2.70587	0.00818065	0.0017619	0.37534	47580	0.315404	0.00818065	0.116563	2.70587	Weight (kg)	anthropometric	NA	Hepatitis C antibody (confirmed)	infection	NA	7	0.471889	1	> BY & Bonf.	anthropometric	infection	7393	3	Infection	0.127628
expo2	LBDHD	BMXARMC	1.01298	0.286951	0.0386347	6.66941e-25	3.53016	55.8205	167.461	0.982085	4	2	9	2	0.400716	0.0904511	4.4302	1.96837e-05	8.89596e-05	0.345708	54535	0.400716	1.96837e-05	0.0904511	4.4302	Arm Circumference (cm)	anthropometric	NA	Hepatitis D (anti-HDV)	infection	NA	4	0.0031831	1	BY<0.05	anthropometric	infection	7393	3	Infection	0.000543353
expo2	LBDHD	BMXARML	0.562819	0.031184	0.000371005	2.71754e-12	18.0483	1.08108	3.24323	0.0749957	4	2	3	0	0.383447	0.089656	4.27687	3.62608e-05	8.14495e-05	0.500026	54540	0.383447	3.62608e-05	0.089656	4.27687	Upper Arm Length (cm)	anthropometric	NA	Hepatitis D (anti-HDV)	infection	NA	4	0.00538622	1	BY<0.05	anthropometric	infection	7393	3	Infection	0.00132665
expo2	LBDHD	BMXBMI	0.90574	0.287519	0.0512578	4.34201e-26	3.15019	55.3673	166.102	0.981939	4	2	9	2	0.451204	0.0820849	5.4968	1.94601e-07	0.000116531	0.221916	55182	0.451204	1.94601e-07	0.0820849	5.4968	Body Mass Index (kg/m**2)	anthropometric	NA	Hepatitis D (anti-HDV)	infection	NA	4	5.63827e-05	0.0240866	Bonf.<0.05	anthropometric	infection	7393	3	Infection	7.3532e-06
expo2	LBDHD	BMXCALF	1.16214	0.307675	0.164764	4.50512e-53	3.77718	38.6995	38.6995	0.97416	2	2	9	2	0.703221	0.2178	3.22874	0.00238306	9.98878e-05	0.225955	25933	0.703221	0.00238306	0.2178	3.22874	Maximal Calf Circumference (cm)	anthropometric	NA	Hepatitis D (anti-HDV)	infection	NA	2	0.178235	1	> BY & Bonf.	anthropometric	infection	7393	3	Infection	0.0784274
expo2	LBDHD	BMXHT	-0.192362	0.115901	0.195556	0.382972	-1.65971	26.1397	78.4191	0.961744	4	2	-5	-2	0.213067	0.110323	1.93129	0.0556067	2.59096e-05	0.557324	55348	0.213067	0.0556067	0.110323	1.93129	Standing Height (cm)	anthropometric	NA	Hepatitis D (anti-HDV)	infection	NA	4	1	1	> BY & Bonf.	anthropometric	infection	7393	3	Infection	0.860204
expo2	LBDHD	BMXLEG	0.0177928	0.293957	0.955541	0.103118	0.0605286	68.963	206.889	0.985499	4	2	-1	0	0.281016	0.155184	1.81086	0.0724544	4.53282e-05	0.392412	51694	0.281016	0.0724544	0.155184	1.81086	Upper Leg Length (cm)	anthropometric	NA	Hepatitis D (anti-HDV)	infection	NA	4	1	1	> BY & Bonf.	anthropometric	infection	7393	3	Infection	1
expo2	LBDHD	BMXSUB	1.20404	0.324978	0.167829	3.35032e-79	3.70498	65.6158	65.6158	0.98476	2	2	9	2	0.773514	0.196062	3.94525	0.000181406	9.02753e-05	0.235622	35096	0.773514	0.000181406	0.196062	3.94525	Subscapular Skinfold (mm)	anthropometric	NA	Hepatitis D (anti-HDV)	infection	NA	2	0.0211704	1	BY<0.05	anthropometric	infection	7393	3	Infection	0.00846542
expo2	LBDHD	BMXTHICR	1.08166	0.152249	0.0890226	9.12933e-43	7.10454	8.51338	8.51338	0.882538	2	2	9	2	0.78778	0.134939	5.83804	6.28698e-07	0.000126481	0.194879	25649	0.78778	6.28698e-07	0.134939	5.83804	Thigh Circumference (cm)	anthropometric	NA	Hepatitis D (anti-HDV)	infection	NA	2	0.000160102	0.0778164	BY<0.05	anthropometric	infection	7393	3	Infection	5.22482e-05
expo2	LBDHD	BMXTRI	0.812027	0.309956	0.232135	6.637e-35	2.61982	53.3308	53.3308	0.981249	2	2	9	2	0.487361	0.181909	2.67915	0.00911516	3.26125e-05	0.288019	38429	0.487361	0.00911516	0.181909	2.67915	Triceps Skinfold (mm)	anthropometric	NA	Hepatitis D (anti-HDV)	infection	NA	2	0.513654	1	> BY & Bonf.	anthropometric	infection	7393	3	Infection	0.217193
expo2	LBDHD	BMXWAIST	0.903587	0.285209	0.0505525	4.37176e-32	3.16815	86.4092	259.228	0.988427	4	2	9	2	0.423883	0.0778909	5.44201	2.50253e-07	0.000100286	0.350516	54109	0.423883	2.50253e-07	0.0778909	5.44201	Waist Circumference (cm)	anthropometric	NA	Hepatitis D (anti-HDV)	infection	NA	4	7.05473e-05	0.0309748	Bonf.<0.05	anthropometric	infection	7393	3	Infection	9.30354e-06
expo2	LBDHD	BMXWT	0.801753	0.199706	0.0277415	3.5572e-27	4.01466	37.1568	111.47	0.973087	4	2	9	2	0.467278	0.0668517	6.98976	1.26092e-10	0.00012468	0.368328	55339	0.467278	1.26092e-10	0.0668517	6.98976	Weight (kg)	anthropometric	NA	Hepatitis D (anti-HDV)	infection	NA	4	7.8664e-08	1.56069e-05	Bonf.<0.05	anthropometric	infection	7393	3	Infection	7.66168e-09
expo2	LBXHBC	BMXARMC	0.227129	0.0214713	2.2368e-06	0.000346934	10.5783	1.30971	11.7874	0.236474	10	2	3	0	0.209425	0.0207992	10.0689	5.54626e-18	0.00163264	0.344361	65796	0.209425	5.54626e-18	0.0207992	10.0689	Arm Circumference (cm)	anthropometric	NA	Hepatitis B core antibody	infection	NA	10	1.24758e-14	6.86482e-13	Bonf.<0.05	anthropometric	infection	7393	3	Infection	8.52255e-16
expo2	LBXHBC	BMXARML	0.165549	0.0136159	6.88501e-07	0.0029035	12.1585	0.668319	6.01487	0	10	2	1	0	0.15465	0.0187023	8.26906	1.37631e-13	0.000893966	0.49756	65803	0.15465	1.37631e-13	0.0187023	8.26906	Upper Arm Length (cm)	anthropometric	NA	Hepatitis B core antibody	infection	NA	10	1.51878e-10	1.70352e-08	Bonf.<0.05	anthropometric	infection	7393	3	Infection	1.92262e-11
expo2	LBXHBC	BMXBMI	0.246548	0.0229871	1.99168e-06	0.000165661	10.7255	1.35123	12.1611	0.259933	10	2	7	2	0.234993	0.0222356	10.5683	3.18097e-19	0.00206378	0.223786	66698	0.234993	3.18097e-19	0.0222356	10.5683	Body Mass Index (kg/m**2)	anthropometric	NA	Hepatitis B core antibody	infection	NA	10	8.72815e-16	3.93721e-14	Bonf.<0.05	anthropometric	infection	7393	3	Infection	5.63997e-17
expo2	LBXHBC	BMXCALF	0.234062	0.0108111	0.000215653	0.00018045	21.6503	0.128741	0.386223	0	4	2	9	2	0.237516	0.0355853	6.67457	3.81577e-08	0.00236895	0.22803	25933	0.237516	3.81577e-08	0.0355853	6.67457	Maximal Calf Circumference (cm)	anthropometric	NA	Hepatitis B core antibody	infection	NA	4	1.34947e-05	0.00472293	Bonf.<0.05	anthropometric	infection	7393	3	Infection	4.6067e-06
expo2	LBXHBC	BMXHT	0.0868036	0.0101626	1.30684e-05	0.0501207	8.54151	0.58521	5.26689	0	10	2	1	0	0.0816992	0.0148158	5.51432	1.81486e-07	0.000254656	0.558614	66880	0.0816992	1.81486e-07	0.0148158	5.51432	Standing Height (cm)	anthropometric	NA	Hepatitis B core antibody	infection	NA	10	5.31389e-05	0.0224633	Bonf.<0.05	anthropometric	infection	7393	3	Infection	1.19519e-05
expo2	LBXHBC	BMXLEG	0.0750886	0.0200457	0.00458385	0.25102	3.74586	0.982984	8.84686	0	10	2	9	2	0.0718788	0.0220407	3.26119	0.00141689	0.000212055	0.3992	62346	0.0718788	0.00141689	0.0220407	3.26119	Upper Leg Length (cm)	anthropometric	NA	Hepatitis B core antibody	infection	NA	10	0.117165	1	> BY & Bonf.	anthropometric	infection	7393	3	Infection	0.0831545
expo2	LBXHBC	BMXSUB	0.108763	0.0184689	0.00200672	0.129155	5.889	0.405229	2.02614	0	6	2	1	0	0.111696	0.0307677	3.63031	0.00052234	0.000485601	0.234668	35096	0.111696	0.00052234	0.0307677	3.63031	Subscapular Skinfold (mm)	anthropometric	NA	Hepatitis B core antibody	infection	NA	6	0.051415	1	> BY & Bonf.	anthropometric	infection	7393	3	Infection	0.021281
expo2	LBXHBC	BMXTHICR	0.245499	0.0115716	0.000229105	0.000291839	21.2157	0.12274	0.368221	0	4	2	9	2	0.242494	0.0349003	6.9482	1.5294e-08	0.00246545	0.196862	25649	0.242494	1.5294e-08	0.0349003	6.9482	Thigh Circumference (cm)	anthropometric	NA	Hepatitis B core antibody	infection	NA	4	6.00578e-06	0.001893	Bonf.<0.05	anthropometric	infection	7393	3	Infection	1.54338e-06
expo2	LBXHBC	BMXTRI	0.171859	0.0270858	0.00143547	0.0147991	6.345	0.998501	4.99251	0	6	2	9	2	0.159774	0.0289645	5.5162	4.99388e-07	0.00100905	0.288587	38429	0.159774	4.99388e-07	0.0289645	5.5162	Triceps Skinfold (mm)	anthropometric	NA	Hepatitis B core antibody	infection	NA	6	0.000130649	0.0618113	BY<0.05	anthropometric	infection	7393	3	Infection	3.91684e-05
expo2	LBXHBC	BMXWAIST	0.207795	0.0167532	5.80728e-07	0.000580638	12.4033	0.875986	7.88387	0	10	2	1	0	0.195189	0.0209524	9.31585	4.00444e-16	0.00141849	0.349444	65280	0.195189	4.00444e-16	0.0209524	9.31585	Waist Circumference (cm)	anthropometric	NA	Hepatitis B core antibody	infection	NA	10	6.70126e-13	4.95646e-11	Bonf.<0.05	anthropometric	infection	7393	3	Infection	4.9892e-14
expo2	LBXHBC	BMXWT	0.236926	0.0215273	1.60276e-06	7.75635e-05	11.0058	1.39606	12.5645	0.283698	10	2	5	0	0.229694	0.020447	11.2336	6.98121e-21	0.00197482	0.365752	66865	0.229694	6.98121e-21	0.020447	11.2336	Weight (kg)	anthropometric	NA	Hepatitis B core antibody	infection	NA	10	2.46666e-17	8.64092e-16	Bonf.<0.05	anthropometric	infection	7393	3	Infection	1.28955e-18
expo2	LBXHBS	BMXARMC	0.0931315	0.00863449	1.89967e-06	0.00142802	10.786	0.981385	8.83246	0	10	2	9	2	0.084428	0.0102967	8.19955	1.93833e-13	0.00126283	0.319024	65765	0.084428	1.93833e-13	0.0102967	8.19955	Arm Circumference (cm)	anthropometric	NA	Hepatitis B Surface Antibody (Anti-HBs)	infection	NA	10	2.07433e-10	2.39915e-08	Bonf.<0.05	anthropometric	infection	7393	3	Infection	1.9425e-11
expo2	LBXHBS	BMXARML	0.0127635	0.0142918	0.395073	0.680922	0.893067	2.70774	24.3697	0.630688	10	2	5	2	0.012175	0.00936191	1.30048	0.19572	2.6258e-05	0.477164	65772	0.012175	0.19572	0.00936191	1.30048	Upper Arm Length (cm)	anthropometric	NA	Hepatitis B Surface Antibody (Anti-HBs)	infection	NA	10	1	1	> BY & Bonf.	anthropometric	infection	7393	3	Infection	1
expo2	LBXHBS	BMXBMI	0.127797	0.0122792	2.56362e-06	9.50983e-05	10.4075	1.56975	14.1278	0.362958	10	2	9	2	0.113222	0.0107672	10.5155	3.97767e-19	0.00226701	0.199641	66665	0.113222	3.97767e-19	0.0107672	10.5155	Body Mass Index (kg/m**2)	anthropometric	NA	Hepatitis B Surface Antibody (Anti-HBs)	infection	NA	10	1.07975e-15	4.92332e-14	Bonf.<0.05	anthropometric	infection	7393	3	Infection	6.79135e-17
expo2	LBXHBS	BMXCALF	0.0659518	0.0177286	0.0338051	0.0603059	3.72009	1.17028	3.51085	0.145506	4	2	9	2	0.0582803	0.0180538	3.22815	0.00238703	0.000555255	0.205461	25925	0.0582803	0.00238703	0.0180538	3.22815	Maximal Calf Circumference (cm)	anthropometric	NA	Hepatitis B Surface Antibody (Anti-HBs)	infection	NA	4	0.178426	1	> BY & Bonf.	anthropometric	infection	7393	3	Infection	0.0784274
expo2	LBXHBS	BMXHT	-0.0156623	0.0166206	0.370624	0.565995	-0.942339	4.15486	37.3938	0.759318	10	2	1	0	-0.0121221	0.0087663	-1.3828	0.169078	2.59858e-05	0.547447	66847	-0.0121221	0.169078	0.0087663	-1.3828	Standing Height (cm)	anthropometric	NA	Hepatitis B Surface Antibody (Anti-HBs)	infection	NA	10	1	1	> BY & Bonf.	anthropometric	infection	7393	3	Infection	1
expo2	LBXHBS	BMXLEG	-0.020945	0.0126573	0.132355	0.521915	-1.65478	1.4234	12.8106	0.297455	10	2	-9	-2	-0.0212945	0.0107258	-1.98535	0.0491943	7.96109e-05	0.399087	62319	-0.0212945	0.0491943	0.0107258	-1.98535	Upper Leg Length (cm)	anthropometric	NA	Hepatitis B Surface Antibody (Anti-HBs)	infection	NA	10	1	1	> BY & Bonf.	anthropometric	infection	7393	3	Infection	1
expo2	LBXHBS	BMXSUB	0.0772345	0.0225116	0.0186179	0.0267297	3.43088	2.65621	13.281	0.623523	6	2	9	2	0.0768227	0.0155157	4.9513	4.6015e-06	0.00102883	0.20869	35088	0.0768227	4.6015e-06	0.0155157	4.9513	Subscapular Skinfold (mm)	anthropometric	NA	Hepatitis B Surface Antibody (Anti-HBs)	infection	NA	6	0.000916866	0.569546	BY<0.05	anthropometric	infection	7393	3	Infection	0.000390422
expo2	LBXHBS	BMXTHICR	0.0910016	0.0249626	0.035604	0.0404704	3.64551	1.51287	4.53862	0.339007	4	2	9	2	0.0749394	0.0215608	3.47572	0.00117695	0.000920417	0.182519	25641	0.0749394	0.00117695	0.0215608	3.47572	Thigh Circumference (cm)	anthropometric	NA	Hepatitis B Surface Antibody (Anti-HBs)	infection	NA	4	0.100686	1	> BY & Bonf.	anthropometric	infection	7393	3	Infection	0.0426354
expo2	LBXHBS	BMXTRI	0.068429	0.0210179	0.0225517	0.0388627	3.25575	2.51972	12.5986	0.603131	6	2	9	2	0.0695428	0.0137007	5.07587	2.84331e-06	0.000824449	0.281778	38418	0.0695428	2.84331e-06	0.0137007	5.07587	Triceps Skinfold (mm)	anthropometric	NA	Hepatitis B Surface Antibody (Anti-HBs)	infection	NA	6	0.00060188	0.351928	BY<0.05	anthropometric	infection	7393	3	Infection	0.000184559
expo2	LBXHBS	BMXWAIST	0.118107	0.00881548	2.99674e-07	8.06367e-05	13.3977	0.931876	8.38688	0	10	2	9	2	0.10551	0.00981851	10.746	1.05525e-19	0.0019748	0.309753	65250	0.10551	1.05525e-19	0.00981851	10.746	Waist Circumference (cm)	anthropometric	NA	Hepatitis B Surface Antibody (Anti-HBs)	infection	NA	10	3.17586e-16	1.30613e-14	Bonf.<0.05	anthropometric	infection	7393	3	Infection	2.11504e-17
expo2	LBXHBS	BMXWT	0.104191	0.00861116	7.17667e-07	0.000253152	12.0995	0.979644	8.8168	0	10	2	9	2	0.0941301	0.00948751	9.92147	1.20217e-17	0.0015656	0.338491	66832	0.0941301	1.20217e-17	0.00948751	9.92147	Weight (kg)	anthropometric	NA	Hepatitis B Surface Antibody (Anti-HBs)	infection	NA	10	2.56409e-14	1.48797e-12	Bonf.<0.05	anthropometric	infection	7393	3	Infection	1.58616e-15
expo2	LBXHA	BMXARMC	0.077389	0.00889149	1.12181e-05	0.00795958	8.70372	0.947738	8.52964	0	10	2	9	2	0.0756841	0.0102674	7.37133	1.75156e-11	0.00111475	0.334078	65463	0.0756841	1.75156e-11	0.0102674	7.37133	Arm Circumference (cm)	anthropometric	NA	Hepatitis A Antibody (Anti-HAV)	infection	NA	10	1.29925e-08	2.16798e-06	Bonf.<0.05	anthropometric	infection	7393	3	Infection	1.32369e-09
expo2	LBXHA	BMXARML	0.0622204	0.00847682	4.37334e-05	0.0122444	7.34007	1.30036	11.7033	0.230984	10	2	9	2	0.0438138	0.008481	5.16612	8.76129e-07	0.000373939	0.481331	65470	0.0438138	8.76129e-07	0.008481	5.16612	Upper Arm Length (cm)	anthropometric	NA	Hepatitis A Antibody (Anti-HAV)	infection	NA	10	0.000214193	0.108442	BY<0.05	anthropometric	infection	7393	3	Infection	4.48762e-05
expo2	LBXHA	BMXBMI	0.0892856	0.00841234	2.17497e-06	0.00471787	10.6137	0.728408	6.55567	0	10	2	9	2	0.0951337	0.0108667	8.75464	9.35348e-15	0.00175702	0.219436	66354	0.0951337	9.35348e-15	0.0108667	8.75464	Body Mass Index (kg/m**2)	anthropometric	NA	Hepatitis A Antibody (Anti-HAV)	infection	NA	10	1.26052e-11	1.15772e-09	Bonf.<0.05	anthropometric	infection	7393	3	Infection	1.05167e-12
expo2	LBXHA	BMXCALF	0.0938079	0.0161103	0.0100873	0.00606878	5.82284	0.956309	2.86893	0	4	2	9	2	0.0917977	0.0162386	5.65306	1.16608e-06	0.00151566	0.222348	25941	0.0917977	1.16608e-06	0.0162386	5.65306	Maximal Calf Circumference (cm)	anthropometric	NA	Hepatitis A Antibody (Anti-HAV)	infection	NA	4	0.00027561	0.14433	BY<0.05	anthropometric	infection	7393	3	Infection	9.98441e-05
expo2	LBXHA	BMXHT	0.0434389	0.00793953	0.000394632	0.0672975	5.47122	1.19542	10.7588	0.163475	10	2	9	2	0.0330008	0.00814599	4.05117	8.71281e-05	0.000214257	0.53413	66535	0.0330008	8.71281e-05	0.00814599	4.05117	Standing Height (cm)	anthropometric	NA	Hepatitis A Antibody (Anti-HAV)	infection	NA	10	0.0114332	1	BY<0.05	anthropometric	infection	7393	3	Infection	0.00331943
expo2	LBXHA	BMXLEG	0.0480344	0.00681593	6.00331e-05	0.0874616	7.04736	0.610198	5.49178	0	10	2	9	2	0.0320941	0.00915941	3.50395	0.000629281	0.000204928	0.382103	62017	0.0320941	0.000629281	0.00915941	3.50395	Upper Leg Length (cm)	anthropometric	NA	Hepatitis A Antibody (Anti-HAV)	infection	NA	10	0.0599385	1	> BY & Bonf.	anthropometric	infection	7393	3	Infection	0.043646
expo2	LBXHA	BMXSUB	0.0418895	0.00993369	0.00835251	0.297301	4.21692	0.390826	1.95413	0	6	2	-5	0	0.0425367	0.0162066	2.62465	0.0105852	0.000325593	0.236059	34903	0.0425367	0.0105852	0.0162066	2.62465	Subscapular Skinfold (mm)	anthropometric	NA	Hepatitis A Antibody (Anti-HAV)	infection	NA	6	0.57611	1	> BY & Bonf.	anthropometric	infection	7393	3	Infection	0.246982
expo2	LBXHA	BMXTHICR	0.0639425	0.0154605	0.0256546	0.0749764	4.13587	0.844967	2.5349	0	4	2	9	2	0.0597493	0.0179214	3.33397	0.00176958	0.000642396	0.191113	25657	0.0597493	0.00176958	0.0179214	3.33397	Thigh Circumference (cm)	anthropometric	NA	Hepatitis A Antibody (Anti-HAV)	infection	NA	4	0.140354	1	> BY & Bonf.	anthropometric	infection	7393	3	Infection	0.059525
expo2	LBXHA	BMXTRI	0.0677748	0.0101596	0.0011431	0.0658015	6.67102	0.451867	2.25934	0	6	2	7	2	0.0698889	0.0161286	4.33323	4.68395e-05	0.000892035	0.289178	38223	0.0698889	4.68395e-05	0.0161286	4.33323	Triceps Skinfold (mm)	anthropometric	NA	Hepatitis A Antibody (Anti-HAV)	infection	NA	6	0.00672347	1	BY<0.05	anthropometric	infection	7393	3	Infection	0.00230252
expo2	LBXHA	BMXWAIST	0.0987588	0.00898943	1.62719e-06	0.000547077	10.9861	1.02848	9.25635	0.027694	10	2	9	2	0.106898	0.0102592	10.4197	7.4543e-19	0.00221658	0.344794	64949	0.106898	7.4543e-19	0.0102592	10.4197	Waist Circumference (cm)	anthropometric	NA	Hepatitis A Antibody (Anti-HAV)	infection	NA	10	1.96058e-15	9.22649e-14	Bonf.<0.05	anthropometric	infection	7393	3	Infection	1.32167e-16
expo2	LBXHA	BMXWT	0.101554	0.00791915	4.36522e-07	0.000182409	12.8238	0.886459	7.97813	0	10	2	9	2	0.102044	0.00967178	10.5507	3.51918e-19	0.00202336	0.349827	66521	0.102044	3.51918e-19	0.00967178	10.5507	Weight (kg)	anthropometric	NA	Hepatitis A Antibody (Anti-HAV)	infection	NA	10	9.60423e-16	4.35583e-14	Bonf.<0.05	anthropometric	infection	7393	3	Infection	5.60393e-17
expo	LBXV4C	BMXARMC	-0.000290178	0.00978992	0.977315	0.832047	-0.0296405	1.61823	9.70941	0.382043	7	2	5	0	0.00458896	0.0100738	0.455535	0.649693	2.06421e-05	0.155531	15196	0.00458896	0.649693	0.0100738	0.455535	Arm Circumference (cm)	anthropometric	NA	Blood Tetrachloroethene Result (ng/mL)	pollutant	VOC	7	1	1	> BY & Bonf.	anthropometric	VOC	13130	5	Volatile Organics	1
expo	LBXV4C	BMXARML	0.0108328	0.00855803	0.25251	0.503763	1.26581	2.05119	12.3071	0.512478	7	2	9	2	0.00560026	0.00751708	0.745004	0.457982	3.07553e-05	0.390917	15198	0.00560026	0.457982	0.00751708	0.745004	Upper Arm Length (cm)	anthropometric	NA	Blood Tetrachloroethene Result (ng/mL)	pollutant	VOC	7	1	1	> BY & Bonf.	anthropometric	VOC	13130	5	Volatile Organics	1
expo	LBXV4C	BMXBMI	-0.00155281	0.0109829	0.892193	0.9582	-0.141385	1.85717	11.143	0.461546	7	2	-1	0	0.0004985	0.00964388	0.0516908	0.958876	2.43622e-07	0.104412	15516	0.0004985	0.958876	0.00964388	0.0516908	Body Mass Index (kg/m**2)	anthropometric	NA	Blood Tetrachloroethene Result (ng/mL)	pollutant	VOC	7	1	1	> BY & Bonf.	anthropometric	VOC	13130	5	Volatile Organics	1
expo	LBXV4C	BMXCALF	-0.014301	0.0331164	0.740482	0.908765	-0.431841	4.03712	4.03712	0.752299	2	2	-5	0	-0.002294	0.0215536	-0.106432	0.915972	5.12896e-06	0.0516085	2369	-0.002294	0.915972	0.0215536	-0.106432	Maximal Calf Circumference (cm)	anthropometric	NA	Blood Tetrachloroethene Result (ng/mL)	pollutant	VOC	2	1	1	> BY & Bonf.	anthropometric	VOC	13130	5	Volatile Organics	1
expo	LBXV4C	BMXHT	0.00826904	0.00206604	0.00709989	0.60093	4.00236	0.120646	0.723878	0	7	2	9	2	0.00778967	0.00613381	1.26996	0.20699	5.94981e-05	0.553201	15542	0.00778967	0.20699	0.00613381	1.26996	Standing Height (cm)	anthropometric	NA	Blood Tetrachloroethene Result (ng/mL)	pollutant	VOC	7	1	1	> BY & Bonf.	anthropometric	VOC	13130	5	Volatile Organics	1
expo	LBXV4C	BMXLEG	0.00556494	0.0091536	0.565506	0.69361	0.607951	2.88338	17.3003	0.653185	7	2	7	2	0.00729622	0.00804163	0.907306	0.366384	5.21713e-05	0.466289	15028	0.00729622	0.366384	0.00804163	0.907306	Upper Leg Length (cm)	anthropometric	NA	Blood Tetrachloroethene Result (ng/mL)	pollutant	VOC	7	1	1	> BY & Bonf.	anthropometric	VOC	13130	5	Volatile Organics	1
expo	LBXV4C	BMXSUB	-0.0209558	0.0247963	0.487026	0.700183	-0.84512	2.13371	4.26743	0.531334	3	2	-9	-2	-0.000464072	0.0180379	-0.0257276	0.979591	2.095e-07	0.095162	4475	-0.000464072	0.979591	0.0180379	-0.0257276	Subscapular Skinfold (mm)	anthropometric	NA	Blood Tetrachloroethene Result (ng/mL)	pollutant	VOC	3	1	1	> BY & Bonf.	anthropometric	VOC	13130	5	Volatile Organics	1
expo	LBXV4C	BMXTHICR	0.00854394	0.0331017	0.839191	0.423638	0.258112	5.86816	5.86816	0.829589	2	2	9	2	0.0228534	0.0192558	1.18683	0.244927	0.000508921	0.0561406	2346	0.0228534	0.244927	0.0192558	1.18683	Thigh Circumference (cm)	anthropometric	NA	Blood Tetrachloroethene Result (ng/mL)	pollutant	VOC	2	1	1	> BY & Bonf.	anthropometric	VOC	13130	5	Volatile Organics	1
expo	LBXV4C	BMXTRI	0.00186616	0.0127934	0.897399	0.967582	0.145869	2.47864	4.95727	0.596552	3	2	-1	0	0.0210586	0.0119214	1.76646	0.0842564	0.000431727	0.296409	4948	0.0210586	0.0842564	0.0119214	1.76646	Triceps Skinfold (mm)	anthropometric	NA	Blood Tetrachloroethene Result (ng/mL)	pollutant	VOC	3	1	1	> BY & Bonf.	anthropometric	VOC	13130	5	Volatile Organics	1
expo	LBXV4C	BMXWAIST	-0.00374725	0.0114706	0.755002	0.944389	-0.326684	2.06842	12.4105	0.516539	7	2	1	0	0.000293906	0.0100872	0.0291365	0.976813	8.46712e-08	0.180119	15072	0.000293906	0.976813	0.0100872	0.0291365	Waist Circumference (cm)	anthropometric	NA	Blood Tetrachloroethene Result (ng/mL)	pollutant	VOC	7	1	1	> BY & Bonf.	anthropometric	VOC	13130	5	Volatile Organics	1
expo	LBXV4C	BMXWT	0.000911731	0.010309	0.932405	0.815213	0.0884406	1.92561	11.5537	0.480684	7	2	9	2	0.00603685	0.00927347	0.65098	0.516523	3.57272e-05	0.18347	15534	0.00603685	0.516523	0.00927347	0.65098	Weight (kg)	anthropometric	NA	Blood Tetrachloroethene Result (ng/mL)	pollutant	VOC	7	1	1	> BY & Bonf.	anthropometric	VOC	13130	5	Volatile Organics	1
expo	LBXVBF	BMXARMC	-0.0162619	0.00858419	0.100027	0.397308	-1.8944	1.54537	10.8176	0.352905	8	2	-9	-2	-0.0969862	0.0357578	-2.71231	0.00776621	0.000493815	0.159424	17960	-0.0969862	0.00776621	0.0357578	-2.71231	Arm Circumference (cm)	anthropometric	NA	Blood Bromoform Result (pg/mL)	pollutant	VOC	8	0.45291	1	> BY & Bonf.	anthropometric	VOC	13130	5	Volatile Organics	0.119338
expo	LBXVBF	BMXARML	0.00403807	0.010766	0.718709	0.848659	0.375078	2.50668	17.5468	0.601066	8	2	-3	0	0.0300279	0.0350724	0.856169	0.393782	4.73558e-05	0.389259	17956	0.0300279	0.393782	0.0350724	0.856169	Upper Arm Length (cm)	anthropometric	NA	Blood Bromoform Result (pg/mL)	pollutant	VOC	8	1	1	> BY & Bonf.	anthropometric	VOC	13130	5	Volatile Organics	1
expo	LBXVBF	BMXBMI	-0.0156128	0.00842879	0.106404	0.419222	-1.85232	1.27987	8.95912	0.218673	8	2	-9	-2	-0.0971812	0.0411994	-2.3588	0.0201152	0.000495438	0.101085	18341	-0.0971812	0.0201152	0.0411994	-2.3588	Body Mass Index (kg/m**2)	anthropometric	NA	Blood Bromoform Result (pg/mL)	pollutant	VOC	8	0.944773	1	> BY & Bonf.	anthropometric	VOC	13130	5	Volatile Organics	0.290687
expo	LBXVBF	BMXCALF	-0.0489941	0.0177202	0.220934	0.10855	-2.76488	0.822949	0.822949	0	2	2	-9	-2	-0.0376536	0.0247244	-1.52294	0.142692	0.00133342	0.0541038	2213	-0.0376536	0.142692	0.0247244	-1.52294	Maximal Calf Circumference (cm)	anthropometric	NA	Blood Bromoform Result (pg/mL)	pollutant	VOC	2	1	1	> BY & Bonf.	anthropometric	VOC	13130	5	Volatile Organics	1
expo	LBXVBF	BMXHT	0.0129567	0.0065857	0.0898347	0.453212	1.9674	1.12241	7.85684	0.109057	8	2	1	0	0.072423	0.028888	2.50703	0.0136502	0.000275178	0.551259	18375	0.072423	0.0136502	0.028888	2.50703	Standing Height (cm)	anthropometric	NA	Blood Bromoform Result (pg/mL)	pollutant	VOC	8	0.700727	1	> BY & Bonf.	anthropometric	VOC	13130	5	Volatile Organics	0.264831
expo	LBXVBF	BMXLEG	0.0113789	0.00956432	0.272936	0.702282	1.18973	1.53511	10.7458	0.348583	8	2	-3	0	0.0516855	0.0402947	1.28269	0.202323	0.000140639	0.462621	17766	0.0516855	0.202323	0.0402947	1.28269	Upper Leg Length (cm)	anthropometric	NA	Blood Bromoform Result (pg/mL)	pollutant	VOC	8	1	1	> BY & Bonf.	anthropometric	VOC	13130	5	Volatile Organics	1
expo	LBXVBF	BMXSUB	-0.00938576	0.00759005	0.304224	0.81221	-1.23659	0.259155	0.777464	0	4	2	-5	-2	-0.00447271	0.0158729	-0.281782	0.779273	1.82042e-05	0.111851	6581	-0.00447271	0.779273	0.0158729	-0.281782	Subscapular Skinfold (mm)	anthropometric	NA	Blood Bromoform Result (pg/mL)	pollutant	VOC	4	1	1	> BY & Bonf.	anthropometric	VOC	13130	5	Volatile Organics	1
expo	LBXVBF	BMXTHICR	-0.0269567	0.0187379	0.386705	0.433692	-1.43862	0.936515	0.936515	0	2	2	-9	-2	-0.0162381	0.0243805	-0.66603	0.512643	0.000248152	0.0557148	2193	-0.0162381	0.512643	0.0243805	-0.66603	Thigh Circumference (cm)	anthropometric	NA	Blood Bromoform Result (pg/mL)	pollutant	VOC	2	1	1	> BY & Bonf.	anthropometric	VOC	13130	5	Volatile Organics	1
expo	LBXVBF	BMXTRI	0.0118206	0.0188537	0.575151	0.60633	0.626966	2.13953	6.41858	0.532607	4	2	9	2	0.0192587	0.0137821	1.39737	0.168351	0.000336224	0.305508	7302	0.0192587	0.168351	0.0137821	1.39737	Triceps Skinfold (mm)	anthropometric	NA	Blood Bromoform Result (pg/mL)	pollutant	VOC	4	1	1	> BY & Bonf.	anthropometric	VOC	13130	5	Volatile Organics	1
expo	LBXVBF	BMXWAIST	-0.0139631	0.00766664	0.11136	0.486803	-1.82128	1.14043	7.98303	0.123141	8	2	-9	-2	-0.0739656	0.0431459	-1.71432	0.0893129	0.000288199	0.178181	17805	-0.0739656	0.0893129	0.0431459	-1.71432	Waist Circumference (cm)	anthropometric	NA	Blood Bromoform Result (pg/mL)	pollutant	VOC	8	1	1	> BY & Bonf.	anthropometric	VOC	13130	5	Volatile Organics	1
expo	LBXVBF	BMXWT	-0.00955577	0.00638318	0.178052	0.622342	-1.49702	0.837421	5.86195	0	8	2	-9	-2	-0.0526036	0.0396528	-1.3266	0.187412	0.000145067	0.182996	18363	-0.0526036	0.187412	0.0396528	-1.3266	Weight (kg)	anthropometric	NA	Blood Bromoform Result (pg/mL)	pollutant	VOC	8	1	1	> BY & Bonf.	anthropometric	VOC	13130	5	Volatile Organics	1
expo	LBXVBM	BMXARMC	-0.0234937	0.0146835	0.153631	0.267747	-1.6	2.87002	20.0901	0.65157	8	2	-9	-2	-0.105738	0.0332723	-3.17794	0.001926	0.000885289	0.158802	18044	-0.105738	0.001926	0.0332723	-3.17794	Arm Circumference (cm)	anthropometric	NA	Blood Bromodichloromethane Result (pg/mL)	pollutant	VOC	8	0.150279	1	> BY & Bonf.	anthropometric	VOC	13130	5	Volatile Organics	0.036092
expo	LBXVBM	BMXARML	-0.00769723	0.00832265	0.385816	0.698282	-0.924853	0.974469	6.82128	0	8	2	-7	-2	-0.0398784	0.0327573	-1.21739	0.226062	0.000125915	0.388273	18041	-0.0398784	0.226062	0.0327573	-1.21739	Upper Arm Length (cm)	anthropometric	NA	Blood Bromodichloromethane Result (pg/mL)	pollutant	VOC	8	1	1	> BY & Bonf.	anthropometric	VOC	13130	5	Volatile Organics	1
expo	LBXVBM	BMXBMI	-0.0199865	0.0156096	0.241197	0.302119	-1.2804	3.45746	24.2022	0.71077	8	2	-9	-2	-0.0824394	0.0326712	-2.52331	0.0130547	0.000537142	0.101123	18425	-0.0824394	0.0130547	0.0326712	-2.52331	Body Mass Index (kg/m**2)	anthropometric	NA	Blood Bromodichloromethane Result (pg/mL)	pollutant	VOC	8	0.677423	1	> BY & Bonf.	anthropometric	VOC	13130	5	Volatile Organics	0.194132
expo	LBXVBM	BMXCALF	-0.0721022	0.0455785	0.358872	0.0687664	-1.58194	4.47258	4.47258	0.776415	2	2	-9	-2	-0.0497729	0.0250885	-1.9839	0.0598827	0.00236348	0.0485917	2256	-0.0497729	0.0598827	0.0250885	-1.9839	Maximal Calf Circumference (cm)	anthropometric	NA	Blood Bromodichloromethane Result (pg/mL)	pollutant	VOC	2	1	1	> BY & Bonf.	anthropometric	VOC	13130	5	Volatile Organics	0.945272
expo	LBXVBM	BMXHT	0.00740023	0.00633961	0.281309	0.754402	1.1673	0.72325	5.06275	0	8	2	7	2	0.0111149	0.0278912	0.398511	0.691026	9.77029e-06	0.551697	18459	0.0111149	0.691026	0.0278912	0.398511	Standing Height (cm)	anthropometric	NA	Blood Bromodichloromethane Result (pg/mL)	pollutant	VOC	8	1	1	> BY & Bonf.	anthropometric	VOC	13130	5	Volatile Organics	1
expo	LBXVBM	BMXLEG	0.0156664	0.00590032	0.0326949	0.485476	2.65518	0.748923	5.24246	0	8	2	9	2	0.0254955	0.0284515	0.896105	0.372154	5.16635e-05	0.46229	17857	0.0254955	0.372154	0.0284515	0.896105	Upper Leg Length (cm)	anthropometric	NA	Blood Bromodichloromethane Result (pg/mL)	pollutant	VOC	8	1	1	> BY & Bonf.	anthropometric	VOC	13130	5	Volatile Organics	1
expo	LBXVBM	BMXSUB	-0.0113339	0.0432187	0.810109	0.645262	-0.262244	8.36619	25.0986	0.880471	4	2	5	0	0.00433882	0.0162353	0.267246	0.790337	1.82714e-05	0.111948	6618	0.00433882	0.790337	0.0162353	0.267246	Subscapular Skinfold (mm)	anthropometric	NA	Blood Bromodichloromethane Result (pg/mL)	pollutant	VOC	4	1	1	> BY & Bonf.	anthropometric	VOC	13130	5	Volatile Organics	1
expo	LBXVBM	BMXTHICR	-0.0788365	0.0525794	0.374456	0.0527301	-1.49938	4.48089	4.48089	0.77683	2	2	-9	-2	-0.0615546	0.0278786	-2.20795	0.0379743	0.00361359	0.0553227	2237	-0.0615546	0.0379743	0.0278786	-2.20795	Thigh Circumference (cm)	anthropometric	NA	Blood Bromodichloromethane Result (pg/mL)	pollutant	VOC	2	1	1	> BY & Bonf.	anthropometric	VOC	13130	5	Volatile Organics	0.662343
expo	LBXVBM	BMXTRI	-0.00816577	0.0241727	0.757764	0.550233	-0.33781	4.15826	12.4748	0.759515	4	2	-3	0	-0.0047188	0.012176	-0.387549	0.699931	2.15803e-05	0.305375	7349	-0.0047188	0.699931	0.012176	-0.387549	Triceps Skinfold (mm)	anthropometric	NA	Blood Bromodichloromethane Result (pg/mL)	pollutant	VOC	4	1	1	> BY & Bonf.	anthropometric	VOC	13130	5	Volatile Organics	1
expo	LBXVBM	BMXWAIST	-0.0271306	0.0138005	0.0900317	0.222504	-1.96591	2.87655	20.1359	0.652362	8	2	-9	-2	-0.0838863	0.0322836	-2.59841	0.0106483	0.000558673	0.176989	17894	-0.0838863	0.0106483	0.0322836	-2.59841	Waist Circumference (cm)	anthropometric	NA	Blood Bromodichloromethane Result (pg/mL)	pollutant	VOC	8	0.578968	1	> BY & Bonf.	anthropometric	VOC	13130	5	Volatile Organics	0.166964
expo	LBXVBM	BMXWT	-0.0193968	0.0123027	0.158885	0.36835	-1.57663	2.21186	15.483	0.547891	8	2	-9	-2	-0.0668707	0.0345918	-1.93314	0.0557897	0.000353746	0.182079	18447	-0.0668707	0.0557897	0.0345918	-1.93314	Weight (kg)	anthropometric	NA	Blood Bromodichloromethane Result (pg/mL)	pollutant	VOC	8	1	1	> BY & Bonf.	anthropometric	VOC	13130	5	Volatile Organics	0.691368
expo	LBXVBZ	BMXARMC	-0.11181	0.0118458	8.04336e-05	0.000160698	-9.43881	1.26114	7.56687	0.207069	7	2	-9	-2	-0.101231	0.0126517	-8.00134	2.38446e-12	0.0083481	0.165576	15274	-0.101231	2.38446e-12	0.0126517	-8.00134	Arm Circumference (cm)	anthropometric	NA	Blood Benzene Result (ng/mL)	pollutant	VOC	7	2.10991e-09	2.95134e-07	Bonf.<0.05	anthropometric	VOC	13130	5	Volatile Organics	2.03557e-10
expo	LBXVBZ	BMXARML	-0.0135252	0.0148242	0.396752	0.566144	-0.912368	3.70332	22.2199	0.729972	7	2	5	0	-0.0104041	0.00967504	-1.07535	0.284831	8.81868e-05	0.386478	15276	-0.0104041	0.284831	0.00967504	-1.07535	Upper Arm Length (cm)	anthropometric	NA	Blood Benzene Result (ng/mL)	pollutant	VOC	7	1	1	> BY & Bonf.	anthropometric	VOC	13130	5	Volatile Organics	1
expo	LBXVBZ	BMXBMI	-0.121167	0.0120655	5.65379e-05	1.74015e-05	-10.0424	1.41676	8.50056	0.294164	7	2	-9	-2	-0.117079	0.0128864	-9.08544	1.07983e-14	0.0111922	0.112758	15604	-0.117079	1.07983e-14	0.0128864	-9.08544	Body Mass Index (kg/m**2)	anthropometric	NA	Blood Benzene Result (ng/mL)	pollutant	VOC	7	1.43868e-11	1.33654e-09	Bonf.<0.05	anthropometric	VOC	13130	5	Volatile Organics	1.15765e-12
expo	LBXVBZ	BMXCALF	-0.142598	0.000382382	0.00170711	0.00255222	-372.921	0.000140307	0.000140307	0	2	2	-9	-2	-0.123798	0.0372017	-3.32776	0.00261998	0.0118295	0.0510569	2284	-0.123798	0.00261998	0.0372017	-3.32776	Maximal Calf Circumference (cm)	anthropometric	NA	Blood Benzene Result (ng/mL)	pollutant	VOC	2	0.191883	1	> BY & Bonf.	anthropometric	VOC	13130	5	Volatile Organics	0.0831796
expo	LBXVBZ	BMXHT	0.0249723	0.00909024	0.0334173	0.237923	2.74716	1.72261	10.3357	0.419487	7	2	7	2	0.0234853	0.00768772	3.05491	0.00289285	0.000450467	0.549608	15632	0.0234853	0.00289285	0.00768772	3.05491	Standing Height (cm)	anthropometric	NA	Blood Benzene Result (ng/mL)	pollutant	VOC	7	0.207722	1	> BY & Bonf.	anthropometric	VOC	13130	5	Volatile Organics	0.0736781
expo	LBXVBZ	BMXLEG	0.0190875	0.00920779	0.0835427	0.272713	2.07298	1.38068	8.28409	0.27572	7	2	7	2	0.0282863	0.00953136	2.96771	0.00376234	0.000651888	0.458643	15108	0.0282863	0.00376234	0.00953136	2.96771	Upper Leg Length (cm)	anthropometric	NA	Blood Benzene Result (ng/mL)	pollutant	VOC	7	0.256036	1	> BY & Bonf.	anthropometric	VOC	13130	5	Volatile Organics	0.179742
expo	LBXVBZ	BMXSUB	-0.124468	0.0105945	0.00716735	0.000101931	-11.7483	0.38412	0.76824	0	3	2	-9	-2	-0.124703	0.0255405	-4.88256	1.63522e-05	0.0118576	0.0979619	4371	-0.124703	1.63522e-05	0.0255405	-4.88256	Subscapular Skinfold (mm)	anthropometric	NA	Blood Benzene Result (ng/mL)	pollutant	VOC	3	0.00271202	1	BY<0.05	anthropometric	VOC	13130	5	Volatile Organics	0.00110994
expo	LBXVBZ	BMXTHICR	-0.136951	0.0207664	0.0958035	0.00298407	-6.59482	0.496506	0.496506	0	2	2	-9	-2	-0.0978348	0.0364504	-2.68405	0.0124867	0.0073621	0.0563882	2264	-0.0978348	0.0124867	0.0364504	-2.68405	Thigh Circumference (cm)	anthropometric	NA	Blood Benzene Result (ng/mL)	pollutant	VOC	2	0.654911	1	> BY & Bonf.	anthropometric	VOC	13130	5	Volatile Organics	0.289199
expo	LBXVBZ	BMXTRI	-0.103642	0.0183664	0.0299975	0.000418172	-5.64302	1.41207	2.82414	0.29182	3	2	-9	-2	-0.0875561	0.021405	-4.09044	0.000196272	0.00592633	0.297873	4826	-0.0875561	0.000196272	0.021405	-4.09044	Triceps Skinfold (mm)	anthropometric	NA	Blood Benzene Result (ng/mL)	pollutant	VOC	3	0.0226347	1	BY<0.05	anthropometric	VOC	13130	5	Volatile Organics	0.00784002
expo	LBXVBZ	BMXWAIST	-0.0798896	0.0111911	0.000380645	0.00350696	-7.1387	1.20176	7.21056	0.167887	7	2	-9	-2	-0.0796437	0.0123063	-6.47176	3.73368e-09	0.00516869	0.185945	15156	-0.0796437	3.73368e-09	0.0123063	-6.47176	Waist Circumference (cm)	anthropometric	NA	Blood Benzene Result (ng/mL)	pollutant	VOC	7	1.6907e-06	0.000462132	Bonf.<0.05	anthropometric	VOC	13130	5	Volatile Organics	1.91243e-07
expo	LBXVBZ	BMXWT	-0.0984259	0.0129361	0.000268479	0.000111388	-7.6086	2.02844	12.1706	0.50701	7	2	-9	-2	-0.0953845	0.0124537	-7.6591	1.27997e-11	0.00743163	0.191385	15620	-0.0953845	1.27997e-11	0.0124537	-7.6591	Weight (kg)	anthropometric	NA	Blood Benzene Result (ng/mL)	pollutant	VOC	7	9.74598e-09	1.58427e-06	Bonf.<0.05	anthropometric	VOC	13130	5	Volatile Organics	8.95582e-10
expo	LBXVCF	BMXARMC	-0.0246857	0.00837479	0.0214794	0.2823	-2.94762	0.911537	6.38076	0	8	2	-9	-2	-0.100136	0.0400468	-2.50047	0.0138911	0.000641274	0.161661	17422	-0.100136	0.0138911	0.0400468	-2.50047	Arm Circumference (cm)	anthropometric	NA	Blood Chloroform Result (pg/mL)	pollutant	VOC	8	0.710224	1	> BY & Bonf.	anthropometric	VOC	13130	5	Volatile Organics	0.203291
expo	LBXVCF	BMXARML	-0.0274379	0.00524638	0.00121261	0.230195	-5.22988	0.446327	3.12429	0	8	2	-9	-2	-0.102253	0.0339942	-3.00796	0.00326643	0.00066866	0.3915	17419	-0.102253	0.00326643	0.0339942	-3.00796	Upper Arm Length (cm)	anthropometric	NA	Blood Chloroform Result (pg/mL)	pollutant	VOC	8	0.228923	1	> BY & Bonf.	anthropometric	VOC	13130	5	Volatile Organics	0.0761041
expo	LBXVCF	BMXBMI	-0.0241306	0.00931363	0.0358981	0.278087	-2.59089	1.20593	8.44148	0.170761	8	2	-9	-2	-0.0925931	0.0396355	-2.33612	0.021314	0.000548058	0.103629	17790	-0.0925931	0.021314	0.0396355	-2.33612	Body Mass Index (kg/m**2)	anthropometric	NA	Blood Chloroform Result (pg/mL)	pollutant	VOC	8	0.987401	1	> BY & Bonf.	anthropometric	VOC	13130	5	Volatile Organics	0.30609
expo	LBXVCF	BMXCALF	-0.0374442	0.0186143	0.2937	0.432703	-2.01158	0.51488	0.51488	0	2	2	-9	-2	-0.021787	0.031819	-0.684716	0.501011	0.000379472	0.0547318	2038	-0.021787	0.501011	0.031819	-0.684716	Maximal Calf Circumference (cm)	anthropometric	NA	Blood Chloroform Result (pg/mL)	pollutant	VOC	2	1	1	> BY & Bonf.	anthropometric	VOC	13130	5	Volatile Organics	1
expo	LBXVCF	BMXHT	-0.013693	0.00876183	0.162074	0.500657	-1.5628	1.73383	12.1368	0.423244	8	2	-9	-2	-0.0591294	0.0311358	-1.89908	0.0601975	0.000223575	0.55367	17821	-0.0591294	0.0601975	0.0311358	-1.89908	Standing Height (cm)	anthropometric	NA	Blood Chloroform Result (pg/mL)	pollutant	VOC	8	1	1	> BY & Bonf.	anthropometric	VOC	13130	5	Volatile Organics	0.912842
expo	LBXVCF	BMXLEG	-0.00970979	0.00781285	0.253955	0.695088	-1.2428	0.968558	6.7799	0	8	2	-5	-2	-0.0470245	0.0335826	-1.40026	0.164274	0.000141784	0.46387	17240	-0.0470245	0.164274	0.0335826	-1.40026	Upper Leg Length (cm)	anthropometric	NA	Blood Chloroform Result (pg/mL)	pollutant	VOC	8	1	1	> BY & Bonf.	anthropometric	VOC	13130	5	Volatile Organics	1
expo	LBXVCF	BMXSUB	-0.00956988	0.0268311	0.744949	0.703685	-0.356671	2.815	8.44499	0.64476	4	2	-1	0	0.0041167	0.0200361	0.205464	0.838028	1.3936e-05	0.118859	6256	0.0041167	0.838028	0.0200361	0.205464	Subscapular Skinfold (mm)	anthropometric	NA	Blood Chloroform Result (pg/mL)	pollutant	VOC	4	1	1	> BY & Bonf.	anthropometric	VOC	13130	5	Volatile Organics	1
expo	LBXVCF	BMXTHICR	-0.0629314	0.0264453	0.253259	0.175702	-2.37968	1.07981	1.07981	0.0739107	2	2	-9	-2	-0.0305547	0.0330496	-0.92451	0.365723	0.00074555	0.0624775	2022	-0.0305547	0.365723	0.0330496	-0.92451	Thigh Circumference (cm)	anthropometric	NA	Blood Chloroform Result (pg/mL)	pollutant	VOC	2	1	1	> BY & Bonf.	anthropometric	VOC	13130	5	Volatile Organics	1
expo	LBXVCF	BMXTRI	-0.0200965	0.0230965	0.448268	0.3417	-0.870108	2.95026	8.85077	0.661046	4	2	-9	-2	-0.0210928	0.0162706	-1.29637	0.200683	0.000364517	0.301302	6947	-0.0210928	0.200683	0.0162706	-1.29637	Triceps Skinfold (mm)	anthropometric	NA	Blood Chloroform Result (pg/mL)	pollutant	VOC	4	1	1	> BY & Bonf.	anthropometric	VOC	13130	5	Volatile Organics	1
expo	LBXVCF	BMXWAIST	-0.0360862	0.0108042	0.0124194	0.144263	-3.34002	1.68637	11.8046	0.407012	8	2	-9	-2	-0.111543	0.0364407	-3.06094	0.00277851	0.000796477	0.181508	17277	-0.111543	0.00277851	0.0364407	-3.06094	Waist Circumference (cm)	anthropometric	NA	Blood Chloroform Result (pg/mL)	pollutant	VOC	8	0.201117	1	> BY & Bonf.	anthropometric	VOC	13130	5	Volatile Organics	0.0476158
expo	LBXVCF	BMXWT	-0.0306936	0.00972626	0.0160232	0.173907	-3.15574	1.47612	10.3328	0.322547	8	2	-9	-2	-0.113007	0.0383549	-2.94636	0.00393257	0.000816282	0.18556	17812	-0.113007	0.00393257	0.0383549	-2.94636	Weight (kg)	anthropometric	NA	Blood Chloroform Result (pg/mL)	pollutant	VOC	8	0.26555	1	> BY & Bonf.	anthropometric	VOC	13130	5	Volatile Organics	0.0681085
expo	LBXVCM	BMXARMC	-0.025644	0.0172495	0.180698	0.208992	-1.48666	4.4884	31.4188	0.777203	8	2	-9	-2	-0.11737	0.0308735	-3.80165	0.0002363	0.00115413	0.158337	17960	-0.11737	0.0002363	0.0308735	-3.80165	Arm Circumference (cm)	anthropometric	NA	Blood Dibromochloromethane Result (pg/mL)	pollutant	VOC	8	0.0264232	1	BY<0.05	anthropometric	VOC	13130	5	Volatile Organics	0.0055016
expo	LBXVCM	BMXARML	0.000638705	0.00821408	0.940197	0.979178	0.0777574	1.18042	8.26296	0.152846	8	2	-3	0	0.000570844	0.0331267	0.0172321	0.986283	2.73015e-08	0.388574	17957	0.000570844	0.986283	0.0331267	0.0172321	Upper Arm Length (cm)	anthropometric	NA	Blood Dibromochloromethane Result (pg/mL)	pollutant	VOC	8	1	1	> BY & Bonf.	anthropometric	VOC	13130	5	Volatile Organics	1
expo	LBXVCM	BMXBMI	-0.0219467	0.0166196	0.228192	0.289476	-1.32054	4.44965	31.1476	0.775263	8	2	-9	-2	-0.085576	0.03015	-2.83834	0.00540174	0.000611967	0.100872	18339	-0.085576	0.00540174	0.03015	-2.83834	Body Mass Index (kg/m**2)	anthropometric	NA	Blood Dibromochloromethane Result (pg/mL)	pollutant	VOC	8	0.340735	1	> BY & Bonf.	anthropometric	VOC	13130	5	Volatile Organics	0.0904458
expo	LBXVCM	BMXCALF	-0.0773479	0.0593325	0.41657	0.0191984	-1.30363	8.60299	8.60299	0.883761	2	2	-9	-2	-0.0551279	0.0240851	-2.28888	0.032053	0.00292452	0.0461023	2257	-0.0551279	0.032053	0.0240851	-2.28888	Maximal Calf Circumference (cm)	anthropometric	NA	Blood Dibromochloromethane Result (pg/mL)	pollutant	VOC	2	1	1	> BY & Bonf.	anthropometric	VOC	13130	5	Volatile Organics	0.599791
expo	LBXVCM	BMXHT	0.0072086	0.00910779	0.454645	0.701931	0.791476	1.91009	13.3706	0.476464	8	2	-3	0	0.0284312	0.0282977	1.00472	0.317238	6.76036e-05	0.552375	18373	0.0284312	0.317238	0.0282977	1.00472	Standing Height (cm)	anthropometric	NA	Blood Dibromochloromethane Result (pg/mL)	pollutant	VOC	8	1	1	> BY & Bonf.	anthropometric	VOC	13130	5	Volatile Organics	1
expo	LBXVCM	BMXLEG	0.0179544	0.00793993	0.0582213	0.409047	2.26128	1.41999	9.93995	0.295771	8	2	5	2	0.0439125	0.0333873	1.31525	0.191162	0.000162217	0.463385	17770	0.0439125	0.191162	0.0333873	1.31525	Upper Leg Length (cm)	anthropometric	NA	Blood Dibromochloromethane Result (pg/mL)	pollutant	VOC	8	1	1	> BY & Bonf.	anthropometric	VOC	13130	5	Volatile Organics	1
expo	LBXVCM	BMXSUB	-0.0144835	0.0288488	0.650166	0.681506	-0.502049	3.43996	10.3199	0.709299	4	2	5	0	-0.0028287	0.0173176	-0.163342	0.870882	7.69289e-06	0.110313	6542	-0.0028287	0.870882	0.0173176	-0.163342	Subscapular Skinfold (mm)	anthropometric	NA	Blood Dibromochloromethane Result (pg/mL)	pollutant	VOC	4	1	1	> BY & Bonf.	anthropometric	VOC	13130	5	Volatile Organics	1
expo	LBXVCM	BMXTHICR	-0.0666654	0.0662016	0.497778	0.0511219	-1.00701	8.61167	8.61167	0.883878	2	2	-9	-2	-0.0585657	0.024904	-2.35166	0.0280552	0.00329986	0.0530969	2238	-0.0585657	0.0280552	0.024904	-2.35166	Thigh Circumference (cm)	anthropometric	NA	Blood Dibromochloromethane Result (pg/mL)	pollutant	VOC	2	1	1	> BY & Bonf.	anthropometric	VOC	13130	5	Volatile Organics	0.528482
expo	LBXVCM	BMXTRI	-0.00143662	0.0172805	0.93898	0.891642	-0.0831354	1.87137	5.6141	0.465631	4	2	5	0	0.00452968	0.0122773	0.368949	0.713664	1.97188e-05	0.306136	7273	0.00452968	0.713664	0.0122773	0.368949	Triceps Skinfold (mm)	anthropometric	NA	Blood Dibromochloromethane Result (pg/mL)	pollutant	VOC	4	1	1	> BY & Bonf.	anthropometric	VOC	13130	5	Volatile Organics	1
expo	LBXVCM	BMXWAIST	-0.0216202	0.0154636	0.204778	0.332177	-1.39813	4.00127	28.0089	0.750079	8	2	-9	-2	-0.0701058	0.0292778	-2.3945	0.0183337	0.000412978	0.177369	17806	-0.0701058	0.0183337	0.0292778	-2.3945	Waist Circumference (cm)	anthropometric	NA	Blood Dibromochloromethane Result (pg/mL)	pollutant	VOC	8	0.881712	1	> BY & Bonf.	anthropometric	VOC	13130	5	Volatile Organics	0.266614
expo	LBXVCM	BMXWT	-0.0117341	0.0113465	0.335463	0.487637	-1.03416	2.40855	16.8599	0.584813	8	2	-7	-2	-0.0566936	0.0290715	-1.95014	0.0537039	0.000268803	0.181424	18361	-0.0566936	0.0537039	0.0290715	-1.95014	Weight (kg)	anthropometric	NA	Blood Dibromochloromethane Result (pg/mL)	pollutant	VOC	8	1	1	> BY & Bonf.	anthropometric	VOC	13130	5	Volatile Organics	0.670276
expo	LBXVCT	BMXARMC	0.00246296	0.00483901	0.632425	0.837232	0.50898	1.74513	8.72567	0.426978	6	2	3	0	-0.00459311	0.00516232	-0.889738	0.375831	2.0225e-05	0.157677	15337	-0.00459311	0.375831	0.00516232	-0.889738	Arm Circumference (cm)	anthropometric	NA	Blood Carbon Tetrachloride Result (ng/mL)	pollutant	VOC	6	1	1	> BY & Bonf.	anthropometric	VOC	13130	5	Volatile Organics	1
expo	LBXVCT	BMXARML	0.00119991	0.00723338	0.874746	0.862547	0.165885	6.43315	32.1657	0.844555	6	2	-3	0	0.00298703	0.00528872	0.564792	0.573532	8.55442e-06	0.390748	15338	0.00298703	0.573532	0.00528872	0.564792	Upper Arm Length (cm)	anthropometric	NA	Blood Carbon Tetrachloride Result (ng/mL)	pollutant	VOC	6	1	1	> BY & Bonf.	anthropometric	VOC	13130	5	Volatile Organics	1
expo	LBXVCT	BMXBMI	-0.00197697	0.00966324	0.845962	0.767851	-0.204587	6.04091	30.2046	0.834462	6	2	-1	-2	-0.00369726	0.00617397	-0.598846	0.550686	1.3106e-05	0.105037	15671	-0.00369726	0.550686	0.00617397	-0.598846	Body Mass Index (kg/m**2)	anthropometric	NA	Blood Carbon Tetrachloride Result (ng/mL)	pollutant	VOC	6	1	1	> BY & Bonf.	anthropometric	VOC	13130	5	Volatile Organics	1
expo	LBXVCT	BMXCALF	-0.00625976	0.0141187	0.734323	0.702652	-0.443367	0.513451	0.513451	0	2	2	-9	-2	-0.00952021	0.0200064	-0.475857	0.638665	8.70969e-05	0.0511561	2191	-0.00952021	0.638665	0.0200064	-0.475857	Maximal Calf Circumference (cm)	anthropometric	NA	Blood Carbon Tetrachloride Result (ng/mL)	pollutant	VOC	2	1	1	> BY & Bonf.	anthropometric	VOC	13130	5	Volatile Organics	1
expo	LBXVCT	BMXHT	-0.00268459	0.00989951	0.797089	0.713778	-0.271184	13.0016	65.008	0.923086	6	2	-5	-2	0.00603651	0.00535337	1.12761	0.262295	3.49404e-05	0.5561	15699	0.00603651	0.262295	0.00535337	1.12761	Standing Height (cm)	anthropometric	NA	Blood Carbon Tetrachloride Result (ng/mL)	pollutant	VOC	6	1	1	> BY & Bonf.	anthropometric	VOC	13130	5	Volatile Organics	1
expo	LBXVCT	BMXLEG	-0.0145235	0.0114783	0.261525	0.403785	-1.2653	13.9194	69.5972	0.928158	6	2	-7	-2	0.0105451	0.00757376	1.39232	0.167043	0.000106574	0.465387	15170	0.0105451	0.167043	0.00757376	1.39232	Upper Leg Length (cm)	anthropometric	NA	Blood Carbon Tetrachloride Result (ng/mL)	pollutant	VOC	6	1	1	> BY & Bonf.	anthropometric	VOC	13130	5	Volatile Organics	1
expo	LBXVCT	BMXSUB	0.0118159	0.00489182	0.137031	0.521431	2.41545	1.66984	3.33968	0.401141	3	2	9	2	-0.01104	0.0122038	-0.90463	0.371361	0.00011726	0.0938336	4299	-0.01104	0.371361	0.0122038	-0.90463	Subscapular Skinfold (mm)	anthropometric	NA	Blood Carbon Tetrachloride Result (ng/mL)	pollutant	VOC	3	1	1	> BY & Bonf.	anthropometric	VOC	13130	5	Volatile Organics	1
expo	LBXVCT	BMXTHICR	-0.00260889	6.00315e-05	0.0146463	0.939434	-43.4587	6.43103e-06	6.43103e-06	0	2	2	-9	-2	0.00822393	0.013259	0.620254	0.541188	6.50111e-05	0.0575208	2173	0.00822393	0.541188	0.013259	0.620254	Thigh Circumference (cm)	anthropometric	NA	Blood Carbon Tetrachloride Result (ng/mL)	pollutant	VOC	2	1	1	> BY & Bonf.	anthropometric	VOC	13130	5	Volatile Organics	1
expo	LBXVCT	BMXTRI	0.0204171	0.00183007	0.00793878	0.0399402	11.1564	0.26679	0.533579	0	3	2	9	2	0.0215427	0.012563	1.71477	0.0945331	0.000445171	0.295329	4736	0.0215427	0.0945331	0.012563	1.71477	Triceps Skinfold (mm)	anthropometric	NA	Blood Carbon Tetrachloride Result (ng/mL)	pollutant	VOC	3	1	1	> BY & Bonf.	anthropometric	VOC	13130	5	Volatile Organics	1
expo	LBXVCT	BMXWAIST	0.00326733	0.00571859	0.592483	0.761113	0.571353	2.85756	14.2878	0.650051	6	2	5	0	0.000568129	0.00663696	0.0856008	0.931962	3.09532e-07	0.181379	15211	0.000568129	0.931962	0.00663696	0.0856008	Waist Circumference (cm)	anthropometric	NA	Blood Carbon Tetrachloride Result (ng/mL)	pollutant	VOC	6	1	1	> BY & Bonf.	anthropometric	VOC	13130	5	Volatile Organics	1
expo	LBXVCT	BMXWT	0.000542965	0.00384971	0.893344	0.795391	0.141041	1.2419	6.20949	0.194781	6	2	-3	0	-0.00167322	0.00534495	-0.313047	0.754924	2.68434e-06	0.184531	15689	-0.00167322	0.754924	0.00534495	-0.313047	Weight (kg)	anthropometric	NA	Blood Carbon Tetrachloride Result (ng/mL)	pollutant	VOC	6	1	1	> BY & Bonf.	anthropometric	VOC	13130	5	Volatile Organics	1
expo	LBXVDB	BMXARMC	0.00825725	0.00976393	0.430155	0.632976	0.845689	1.24284	7.45704	0.195391	7	2	9	2	0.0152237	0.0104826	1.45227	0.14962	0.000185112	0.157215	15318	0.0152237	0.14962	0.0104826	1.45227	Arm Circumference (cm)	anthropometric	NA	Blood 1,4-Dichlorobenzene Result (ng/mL)	pollutant	VOC	7	1	1	> BY & Bonf.	anthropometric	VOC	13130	5	Volatile Organics	1
expo	LBXVDB	BMXARML	3.86652e-05	0.00751541	0.996062	0.980349	0.00514479	0.802825	4.81695	0	7	2	-3	0	-0.00190257	0.00995823	-0.191055	0.848878	2.89236e-06	0.38872	15318	-0.00190257	0.848878	0.00995823	-0.191055	Upper Arm Length (cm)	anthropometric	NA	Blood 1,4-Dichlorobenzene Result (ng/mL)	pollutant	VOC	7	1	1	> BY & Bonf.	anthropometric	VOC	13130	5	Volatile Organics	1
expo	LBXVDB	BMXBMI	0.0111867	0.00776656	0.199833	0.592103	1.44037	0.737881	4.42728	0	7	2	9	2	0.0147051	0.0105827	1.38954	0.167816	0.000173165	0.105169	15649	0.0147051	0.167816	0.0105827	1.38954	Body Mass Index (kg/m**2)	anthropometric	NA	Blood 1,4-Dichlorobenzene Result (ng/mL)	pollutant	VOC	7	1	1	> BY & Bonf.	anthropometric	VOC	13130	5	Volatile Organics	1
expo	LBXVDB	BMXCALF	0.027915	0.00697175	0.155808	0.331106	4.00401	0.112197	0.112197	0	2	2	3	0	0.0163039	0.029285	0.556733	0.58266	0.00023392	0.0475835	2234	0.0163039	0.58266	0.029285	0.556733	Maximal Calf Circumference (cm)	anthropometric	NA	Blood 1,4-Dichlorobenzene Result (ng/mL)	pollutant	VOC	2	1	1	> BY & Bonf.	anthropometric	VOC	13130	5	Volatile Organics	1
expo	LBXVDB	BMXHT	-0.0150352	0.00657805	0.0623136	0.474202	-2.28566	0.727702	4.36621	0	7	2	-9	-2	-0.0193288	0.00898183	-2.15199	0.033855	0.000299272	0.555011	15676	-0.0193288	0.033855	0.00898183	-2.15199	Standing Height (cm)	anthropometric	NA	Blood 1,4-Dichlorobenzene Result (ng/mL)	pollutant	VOC	7	1	1	> BY & Bonf.	anthropometric	VOC	13130	5	Volatile Organics	0.569591
expo	LBXVDB	BMXLEG	-0.0181392	0.00758499	0.0539193	0.3632	-2.39145	0.96634	5.79804	0	7	2	-9	-2	-0.0260296	0.00974336	-2.67152	0.00884313	0.000541753	0.467422	15150	-0.0260296	0.00884313	0.00974336	-2.67152	Upper Leg Length (cm)	anthropometric	NA	Blood 1,4-Dichlorobenzene Result (ng/mL)	pollutant	VOC	7	0.501348	1	> BY & Bonf.	anthropometric	VOC	13130	5	Volatile Organics	0.361437
expo	LBXVDB	BMXSUB	-0.00572167	0.013919	0.720882	0.991927	-0.411069	0.67863	1.35726	0	3	2	3	0	-0.0071158	0.0226226	-0.314544	0.754743	4.18269e-05	0.0932254	4303	-0.0071158	0.754743	0.0226226	-0.314544	Subscapular Skinfold (mm)	anthropometric	NA	Blood 1,4-Dichlorobenzene Result (ng/mL)	pollutant	VOC	3	1	1	> BY & Bonf.	anthropometric	VOC	13130	5	Volatile Organics	1
expo	LBXVDB	BMXTHICR	0.0297555	0.00610133	0.128754	0.355717	4.87688	0.0696274	0.0696274	0	2	2	9	2	0.0129227	0.0311437	0.414937	0.681727	0.000146792	0.0553759	2215	0.0129227	0.681727	0.0311437	0.414937	Thigh Circumference (cm)	anthropometric	NA	Blood 1,4-Dichlorobenzene Result (ng/mL)	pollutant	VOC	2	1	1	> BY & Bonf.	anthropometric	VOC	13130	5	Volatile Organics	1
expo	LBXVDB	BMXTRI	0.0105781	0.00307732	0.0752086	0.718025	3.43742	0.0480469	0.0960937	0	3	2	3	0	0.013817	0.014623	0.944878	0.350394	0.000156777	0.29299	4744	0.013817	0.350394	0.014623	0.944878	Triceps Skinfold (mm)	anthropometric	NA	Blood 1,4-Dichlorobenzene Result (ng/mL)	pollutant	VOC	3	1	1	> BY & Bonf.	anthropometric	VOC	13130	5	Volatile Organics	1
expo	LBXVDB	BMXWAIST	0.0037593	0.00801152	0.655466	0.806517	0.469237	0.894328	5.36597	0	7	2	9	2	0.00487144	0.0103181	0.472123	0.637888	1.89087e-05	0.180022	15195	0.00487144	0.637888	0.0103181	0.472123	Waist Circumference (cm)	anthropometric	NA	Blood 1,4-Dichlorobenzene Result (ng/mL)	pollutant	VOC	7	1	1	> BY & Bonf.	anthropometric	VOC	13130	5	Volatile Organics	1
expo	LBXVDB	BMXWT	0.00389657	0.00934268	0.691137	0.839066	0.417072	1.13192	6.79152	0.116545	7	2	5	0	0.00407759	0.0103969	0.392192	0.695768	1.33146e-05	0.183669	15667	0.00407759	0.695768	0.0103969	0.392192	Weight (kg)	anthropometric	NA	Blood 1,4-Dichlorobenzene Result (ng/mL)	pollutant	VOC	7	1	1	> BY & Bonf.	anthropometric	VOC	13130	5	Volatile Organics	1
expo	LBXVEB	BMXARMC	-0.0895398	0.0131227	0.000486336	0.00042058	-6.82329	1.9233	11.5398	0.480061	7	2	-9	-2	-0.0877178	0.0109655	-7.9994	2.04882e-12	0.00675834	0.166944	15221	-0.0877178	2.04882e-12	0.0109655	-7.9994	Arm Circumference (cm)	anthropometric	NA	Blood Ethylbenzene Result (ng/mL)	pollutant	VOC	7	1.82993e-09	2.5359e-07	Bonf.<0.05	anthropometric	VOC	13130	5	Volatile Organics	1.81631e-10
expo	LBXVEB	BMXARML	-0.0113523	0.015484	0.491101	0.621135	-0.73316	3.87541	23.2524	0.741963	7	2	5	0	-0.00954064	0.0100062	-0.953476	0.342603	7.99732e-05	0.38757	15223	-0.00954064	0.342603	0.0100062	-0.953476	Upper Arm Length (cm)	anthropometric	NA	Blood Ethylbenzene Result (ng/mL)	pollutant	VOC	7	1	1	> BY & Bonf.	anthropometric	VOC	13130	5	Volatile Organics	1
expo	LBXVEB	BMXBMI	-0.100867	0.0121382	0.000164682	4.5994e-05	-8.30989	1.74238	10.4543	0.426072	7	2	-9	-2	-0.103562	0.0110522	-9.37024	2.01649e-15	0.00942168	0.112385	15548	-0.103562	2.01649e-15	0.0110522	-9.37024	Body Mass Index (kg/m**2)	anthropometric	NA	Blood Ethylbenzene Result (ng/mL)	pollutant	VOC	7	3.0165e-12	2.49589e-10	Bonf.<0.05	anthropometric	VOC	13130	5	Volatile Organics	2.44626e-13
expo	LBXVEB	BMXCALF	-0.124076	0.0193656	0.0985676	0.000177387	-6.40702	0.697873	0.697873	0	2	2	-9	-2	-0.124804	0.0285777	-4.36717	0.000146479	0.0139622	0.0549174	2252	-0.124804	0.000146479	0.0285777	-4.36717	Maximal Calf Circumference (cm)	anthropometric	NA	Blood Ethylbenzene Result (ng/mL)	pollutant	VOC	2	0.0176742	1	BY<0.05	anthropometric	VOC	13130	5	Volatile Organics	0.00766463
expo	LBXVEB	BMXHT	0.0147511	0.0103683	0.204666	0.499707	1.42272	2.97577	17.8546	0.663952	7	2	7	2	0.0121035	0.00748707	1.61659	0.109055	0.000128693	0.548171	15576	0.0121035	0.109055	0.00748707	1.61659	Standing Height (cm)	anthropometric	NA	Blood Ethylbenzene Result (ng/mL)	pollutant	VOC	7	1	1	> BY & Bonf.	anthropometric	VOC	13130	5	Volatile Organics	1
expo	LBXVEB	BMXLEG	0.0120521	0.0096278	0.257231	0.583328	1.2518	1.58754	9.52522	0.370093	7	2	7	2	0.0121528	0.00833896	1.45735	0.148092	0.000129765	0.461406	15057	0.0121528	0.148092	0.00833896	1.45735	Upper Leg Length (cm)	anthropometric	NA	Blood Ethylbenzene Result (ng/mL)	pollutant	VOC	7	1	1	> BY & Bonf.	anthropometric	VOC	13130	5	Volatile Organics	1
expo	LBXVEB	BMXSUB	-0.0832726	0.0259944	0.0851786	0.000667171	-3.20348	2.84203	5.68406	0.648139	3	2	-9	-2	-0.0976904	0.0208924	-4.67588	2.78998e-05	0.0086475	0.0960719	4316	-0.0976904	2.78998e-05	0.0208924	-4.67588	Subscapular Skinfold (mm)	anthropometric	NA	Blood Ethylbenzene Result (ng/mL)	pollutant	VOC	3	0.00429206	1	BY<0.05	anthropometric	VOC	13130	5	Volatile Organics	0.00177552
expo	LBXVEB	BMXTHICR	-0.12832	0.00377273	0.0187118	0.000448597	-34.0125	0.0223953	0.0223953	0	2	2	-9	-2	-0.111199	0.027253	-4.08024	0.000321604	0.0110529	0.0583419	2228	-0.111199	0.000321604	0.027253	-4.08024	Thigh Circumference (cm)	anthropometric	NA	Blood Ethylbenzene Result (ng/mL)	pollutant	VOC	2	0.034215	1	BY<0.05	anthropometric	VOC	13130	5	Volatile Organics	0.0143243
expo	LBXVEB	BMXTRI	-0.0931078	0.00233708	0.000629457	0.000201104	-39.8393	0.0341955	0.0683911	0	3	2	-9	-2	-0.0797582	0.0160352	-4.97394	1.05082e-05	0.0058117	0.289837	4766	-0.0797582	1.05082e-05	0.0160352	-4.97394	Triceps Skinfold (mm)	anthropometric	NA	Blood Ethylbenzene Result (ng/mL)	pollutant	VOC	3	0.00186074	1	BY<0.05	anthropometric	VOC	13130	5	Volatile Organics	0.000599407
expo	LBXVEB	BMXWAIST	-0.0741749	0.0127082	0.00111417	0.000916825	-5.83677	2.1509	12.9054	0.535079	7	2	-9	-2	-0.0796153	0.0102342	-7.77935	6.12204e-12	0.00557091	0.187783	15099	-0.0796153	6.12204e-12	0.0102342	-7.77935	Waist Circumference (cm)	anthropometric	NA	Blood Ethylbenzene Result (ng/mL)	pollutant	VOC	7	4.98819e-09	7.5775e-07	Bonf.<0.05	anthropometric	VOC	13130	5	Volatile Organics	4.70366e-10
expo	LBXVEB	BMXWT	-0.0875905	0.0137709	0.000708609	0.000234059	-6.36055	2.40326	14.4196	0.583899	7	2	-9	-2	-0.0882753	0.0103968	-8.4906	1.74348e-13	0.0068476	0.192397	15567	-0.0882753	1.74348e-13	0.0103968	-8.4906	Weight (kg)	anthropometric	NA	Blood Ethylbenzene Result (ng/mL)	pollutant	VOC	7	1.88034e-10	2.15797e-08	Bonf.<0.05	anthropometric	VOC	13130	5	Volatile Organics	1.51911e-11
expo	LBXVME	BMXARMC	-0.00874916	0.0117546	0.480919	0.968187	-0.744318	2.77235	19.4065	0.639295	8	2	-3	0	-0.00768897	0.0102266	-0.75186	0.453801	5.02129e-05	0.161061	17276	-0.00768897	0.453801	0.0102266	-0.75186	Arm Circumference (cm)	anthropometric	NA	Blood Methyl t-Butyl Ether (MTBE) Result (pg/mL)	pollutant	VOC	8	1	1	> BY & Bonf.	anthropometric	VOC	13130	5	Volatile Organics	1
expo	LBXVME	BMXARML	-0.00709212	0.00386125	0.108864	0.643494	-1.83674	0.457055	3.19938	0	8	2	-9	-2	-0.00564906	0.0094719	-0.596401	0.552179	2.71013e-05	0.39137	17271	-0.00564906	0.552179	0.0094719	-0.596401	Upper Arm Length (cm)	anthropometric	NA	Blood Methyl t-Butyl Ether (MTBE) Result (pg/mL)	pollutant	VOC	8	1	1	> BY & Bonf.	anthropometric	VOC	13130	5	Volatile Organics	1
expo	LBXVME	BMXBMI	0.00697947	0.011673	0.568728	0.733812	0.597915	2.05853	14.4097	0.514215	8	2	9	2	-0.00494813	0.0090089	-0.54925	0.583989	2.07903e-05	0.105747	17643	-0.00494813	0.583989	0.0090089	-0.54925	Body Mass Index (kg/m**2)	anthropometric	NA	Blood Methyl t-Butyl Ether (MTBE) Result (pg/mL)	pollutant	VOC	8	1	1	> BY & Bonf.	anthropometric	VOC	13130	5	Volatile Organics	1
expo	LBXVME	BMXCALF	-0.000385112	0.0467288	0.994753	0.903404	-0.00824143	2.33672	2.33672	0.57205	2	2	-7	-2	-0.00741349	0.0207598	-0.357108	0.725163	5.39029e-05	0.0618059	2076	-0.00741349	0.725163	0.0207598	-0.357108	Maximal Calf Circumference (cm)	anthropometric	NA	Blood Methyl t-Butyl Ether (MTBE) Result (pg/mL)	pollutant	VOC	2	1	1	> BY & Bonf.	anthropometric	VOC	13130	5	Volatile Organics	1
expo	LBXVME	BMXHT	-0.00991022	0.00397994	0.0415939	0.494713	-2.49004	0.629932	4.40952	0	8	2	-9	-2	-0.00888208	0.00841938	-1.05496	0.293844	6.69814e-05	0.554224	17676	-0.00888208	0.293844	0.00841938	-1.05496	Standing Height (cm)	anthropometric	NA	Blood Methyl t-Butyl Ether (MTBE) Result (pg/mL)	pollutant	VOC	8	1	1	> BY & Bonf.	anthropometric	VOC	13130	5	Volatile Organics	1
expo	LBXVME	BMXLEG	0.00139426	0.00910219	0.88258	0.940597	0.153178	1.60981	11.2687	0.378809	8	2	-7	0	0.0132716	0.00995066	1.33374	0.185149	0.000149622	0.457035	17090	0.0132716	0.185149	0.00995066	1.33374	Upper Leg Length (cm)	anthropometric	NA	Blood Methyl t-Butyl Ether (MTBE) Result (pg/mL)	pollutant	VOC	8	1	1	> BY & Bonf.	anthropometric	VOC	13130	5	Volatile Organics	1
expo	LBXVME	BMXSUB	0.00288634	0.0261916	0.919208	0.897103	0.110201	3.47221	10.4166	0.711999	4	2	7	2	0.000344198	0.0167929	0.0204967	0.983734	1.04717e-07	0.112396	6433	0.000344198	0.983734	0.0167929	0.0204967	Subscapular Skinfold (mm)	anthropometric	NA	Blood Methyl t-Butyl Ether (MTBE) Result (pg/mL)	pollutant	VOC	4	1	1	> BY & Bonf.	anthropometric	VOC	13130	5	Volatile Organics	1
expo	LBXVME	BMXTHICR	-0.0126173	0.0429374	0.818049	0.761721	-0.293853	2.66989	2.66989	0.625453	2	2	-9	-2	-0.000773247	0.0221152	-0.0349644	0.972493	5.86433e-07	0.0701735	2058	-0.000773247	0.972493	0.0221152	-0.0349644	Thigh Circumference (cm)	anthropometric	NA	Blood Methyl t-Butyl Ether (MTBE) Result (pg/mL)	pollutant	VOC	2	1	1	> BY & Bonf.	anthropometric	VOC	13130	5	Volatile Organics	1
expo	LBXVME	BMXTRI	-0.0048057	0.0225128	0.844648	0.834803	-0.213465	3.64202	10.926	0.725427	4	2	-9	-2	-0.0187576	0.0125948	-1.48931	0.142947	0.000311672	0.300261	7145	-0.0187576	0.142947	0.0125948	-1.48931	Triceps Skinfold (mm)	anthropometric	NA	Blood Methyl t-Butyl Ether (MTBE) Result (pg/mL)	pollutant	VOC	4	1	1	> BY & Bonf.	anthropometric	VOC	13130	5	Volatile Organics	1
expo	LBXVME	BMXWAIST	0.00747701	0.0106007	0.503394	0.709873	0.705328	1.89819	13.2873	0.473181	8	2	9	2	-0.0075158	0.00739708	-1.01605	0.311919	4.79852e-05	0.182543	17127	-0.0075158	0.311919	0.00739708	-1.01605	Waist Circumference (cm)	anthropometric	NA	Blood Methyl t-Butyl Ether (MTBE) Result (pg/mL)	pollutant	VOC	8	1	1	> BY & Bonf.	anthropometric	VOC	13130	5	Volatile Organics	1
expo	LBXVME	BMXWT	-0.00114973	0.00893661	0.90125	0.941809	-0.128654	1.83522	12.8465	0.455106	8	2	5	0	-0.00963693	0.00791222	-1.21798	0.225935	7.87616e-05	0.185477	17665	-0.00963693	0.225935	0.00791222	-1.21798	Weight (kg)	anthropometric	NA	Blood Methyl t-Butyl Ether (MTBE) Result (pg/mL)	pollutant	VOC	8	1	1	> BY & Bonf.	anthropometric	VOC	13130	5	Volatile Organics	1
expo	LBXVOX	BMXARMC	-0.0613078	0.0116723	0.00191531	0.0385589	-5.25243	1.14834	6.89005	0.129179	7	2	-9	-2	-0.0573147	0.0114692	-4.99729	2.4176e-06	0.00267973	0.158206	15324	-0.0573147	2.4176e-06	0.0114692	-4.99729	Arm Circumference (cm)	anthropometric	NA	Blood o-Xylene Result (ng/mL)	pollutant	VOC	7	0.000521848	0.299236	BY<0.05	anthropometric	VOC	13130	5	Volatile Organics	8.37961e-05
expo	LBXVOX	BMXARML	-0.00846769	0.0132829	0.547348	0.828455	-0.637487	2.77771	16.6663	0.639991	7	2	5	0	-0.00326477	0.0110618	-0.29514	0.768487	8.69886e-06	0.38754	15327	-0.00326477	0.768487	0.0110618	-0.29514	Upper Arm Length (cm)	anthropometric	NA	Blood o-Xylene Result (ng/mL)	pollutant	VOC	7	1	1	> BY & Bonf.	anthropometric	VOC	13130	5	Volatile Organics	1
expo	LBXVOX	BMXBMI	-0.0732626	0.0111165	0.000586211	0.0227043	-6.59046	0.891661	5.34997	0	7	2	-9	-2	-0.068871	0.0122301	-5.63126	1.58702e-07	0.00386872	0.104863	15648	-0.068871	1.58702e-07	0.0122301	-5.63126	Body Mass Index (kg/m**2)	anthropometric	NA	Blood o-Xylene Result (ng/mL)	pollutant	VOC	7	4.71477e-05	0.0196432	Bonf.<0.05	anthropometric	VOC	13130	5	Volatile Organics	6.04629e-06
expo	LBXVOX	BMXCALF	-0.0825657	0.0147828	0.112787	0.00161941	-5.58524	0.670078	0.670078	0	2	2	-9	-2	-0.0557143	0.0166566	-3.34489	0.00228551	0.00290594	0.0505893	2435	-0.0557143	0.00228551	0.0166566	-3.34489	Maximal Calf Circumference (cm)	anthropometric	NA	Blood o-Xylene Result (ng/mL)	pollutant	VOC	2	0.172523	1	> BY & Bonf.	anthropometric	VOC	13130	5	Volatile Organics	0.0768799
expo	LBXVOX	BMXHT	0.00245338	0.00907917	0.796044	0.853979	0.270221	2.54293	15.2576	0.606752	7	2	7	2	0.00467424	0.00808644	0.578034	0.564515	1.78163e-05	0.548823	15675	0.00467424	0.564515	0.00808644	0.578034	Standing Height (cm)	anthropometric	NA	Blood o-Xylene Result (ng/mL)	pollutant	VOC	7	1	1	> BY & Bonf.	anthropometric	VOC	13130	5	Volatile Organics	1
expo	LBXVOX	BMXLEG	0.00310588	0.0104248	0.775803	0.737015	0.297932	1.76952	10.6171	0.434876	7	2	7	2	0.0105095	0.00924833	1.13637	0.258467	9.00372e-05	0.456942	15158	0.0105095	0.258467	0.00924833	1.13637	Upper Leg Length (cm)	anthropometric	NA	Blood o-Xylene Result (ng/mL)	pollutant	VOC	7	1	1	> BY & Bonf.	anthropometric	VOC	13130	5	Volatile Organics	1
expo	LBXVOX	BMXSUB	-0.0625764	0.0240624	0.121496	0.0565187	-2.60059	1.37758	2.75516	0.274089	3	2	-9	-2	-0.0556094	0.0206627	-2.69129	0.0100254	0.00278131	0.0889964	4237	-0.0556094	0.0100254	0.0206627	-2.69129	Subscapular Skinfold (mm)	anthropometric	NA	Blood o-Xylene Result (ng/mL)	pollutant	VOC	3	0.552735	1	> BY & Bonf.	anthropometric	VOC	13130	5	Volatile Organics	0.236882
expo	LBXVOX	BMXTHICR	-0.0557776	0.0274695	0.291327	0.076698	-2.03053	1.32633	1.32633	0.246037	2	2	-9	-2	-0.0433462	0.0223309	-1.94108	0.0620227	0.00175792	0.0529226	2412	-0.0433462	0.0620227	0.0223309	-1.94108	Thigh Circumference (cm)	anthropometric	NA	Blood o-Xylene Result (ng/mL)	pollutant	VOC	2	1	1	> BY & Bonf.	anthropometric	VOC	13130	5	Volatile Organics	0.990115
expo	LBXVOX	BMXTRI	-0.0625041	0.00892973	0.0198064	0.0117721	-6.99956	0.422153	0.844305	0	3	2	-9	-2	-0.0468151	0.0150898	-3.10243	0.00334746	0.00197429	0.291001	4694	-0.0468151	0.00334746	0.0150898	-3.10243	Triceps Skinfold (mm)	anthropometric	NA	Blood o-Xylene Result (ng/mL)	pollutant	VOC	3	0.23342	1	> BY & Bonf.	anthropometric	VOC	13130	5	Volatile Organics	0.092665
expo	LBXVOX	BMXWAIST	-0.0594029	0.0130131	0.0038312	0.0454249	-4.56486	1.41343	8.48056	0.292499	7	2	-9	-2	-0.0545973	0.0113855	-4.79532	5.55101e-06	0.00243427	0.180694	15196	-0.0545973	5.55101e-06	0.0113855	-4.79532	Waist Circumference (cm)	anthropometric	NA	Blood o-Xylene Result (ng/mL)	pollutant	VOC	7	0.00107741	0.687071	BY<0.05	anthropometric	VOC	13130	5	Volatile Organics	0.000164036
expo	LBXVOX	BMXWT	-0.0660959	0.0136718	0.00289704	0.0324409	-4.83447	1.53357	9.2014	0.347926	7	2	-9	-2	-0.0594513	0.0114746	-5.18111	1.1166e-06	0.00288248	0.185251	15668	-0.0594513	1.1166e-06	0.0114746	-5.18111	Weight (kg)	anthropometric	NA	Blood o-Xylene Result (ng/mL)	pollutant	VOC	7	0.000265273	0.138206	BY<0.05	anthropometric	VOC	13130	5	Volatile Organics	3.65701e-05
expo	LBXVST	BMXARMC	-0.121812	0.0194788	0.0246299	0.00134377	-6.25358	0.788388	1.57678	0	3	2	-9	-2	-0.0856206	0.0233594	-3.66536	0.000860339	0.00676501	0.125397	3438	-0.0856206	0.000860339	0.0233594	-3.66536	Arm Circumference (cm)	anthropometric	NA	Blood Styrene Result (ng/mL)	pollutant	VOC	3	0.0778654	1	> BY & Bonf.	anthropometric	VOC	13130	5	Volatile Organics	0.017627
expo	LBXVST	BMXARML	-0.0294665	0.0170766	0.226571	0.433156	-1.72554	0.663153	1.32631	0	3	2	1	0	-0.0214695	0.022123	-0.970464	0.338875	0.000425535	0.419171	3442	-0.0214695	0.338875	0.022123	-0.970464	Upper Arm Length (cm)	anthropometric	NA	Blood Styrene Result (ng/mL)	pollutant	VOC	3	1	1	> BY & Bonf.	anthropometric	VOC	13130	5	Volatile Organics	1
expo	LBXVST	BMXBMI	-0.128349	0.0142126	0.012041	0.0015989	-9.03065	0.357701	0.715403	0	3	2	-9	-2	-0.0981284	0.0250257	-3.92111	0.000420668	0.00889544	0.0632075	3489	-0.0981284	0.000420668	0.0250257	-3.92111	Body Mass Index (kg/m**2)	anthropometric	NA	Blood Styrene Result (ng/mL)	pollutant	VOC	3	0.0428904	1	BY<0.05	anthropometric	VOC	13130	5	Volatile Organics	0.00936827
expo	LBXVST	BMXCALF	-0.123997	0.00513235	0.0263353	0.000595566	-24.1598	0.0420318	0.0420318	0	2	2	-9	-2	-0.0909025	0.024347	-3.73363	0.000820361	0.00762143	0.0508602	2271	-0.0909025	0.000820361	0.024347	-3.73363	Maximal Calf Circumference (cm)	anthropometric	NA	Blood Styrene Result (ng/mL)	pollutant	VOC	2	0.0747626	1	> BY & Bonf.	anthropometric	VOC	13130	5	Volatile Organics	0.0309067
expo	LBXVST	BMXHT	0.00564451	0.00937457	0.608271	0.818312	0.602109	0.460391	0.920783	0	3	2	7	2	0.00791966	0.0151598	0.522413	0.604873	5.79102e-05	0.576297	3497	0.00791966	0.604873	0.0151598	0.522413	Standing Height (cm)	anthropometric	NA	Blood Styrene Result (ng/mL)	pollutant	VOC	3	1	1	> BY & Bonf.	anthropometric	VOC	13130	5	Volatile Organics	1
expo	LBXVST	BMXLEG	0.034096	0.0247499	0.302221	0.265971	1.37762	1.79077	3.58154	0.441581	3	2	9	2	0.0424112	0.0190249	2.22925	0.0327203	0.00165905	0.451843	3410	0.0424112	0.0327203	0.0190249	2.22925	Upper Leg Length (cm)	anthropometric	NA	Blood Styrene Result (ng/mL)	pollutant	VOC	3	1	1	> BY & Bonf.	anthropometric	VOC	13130	5	Volatile Organics	0.95403
expo	LBXVST	BMXSUB	-0.107255	0.00601523	0.0031306	0.00563374	-17.8306	0.0741246	0.148249	0	3	2	-9	-2	-0.0900034	0.0234874	-3.83198	0.000540646	0.00744404	0.0853354	2855	-0.0900034	0.000540646	0.0234874	-3.83198	Subscapular Skinfold (mm)	anthropometric	NA	Blood Styrene Result (ng/mL)	pollutant	VOC	3	0.0528514	1	> BY & Bonf.	anthropometric	VOC	13130	5	Volatile Organics	0.021472
expo	LBXVST	BMXTHICR	-0.102314	0.0254933	0.155459	0.00755363	-4.01338	0.860748	0.860748	0	2	2	-9	-2	-0.0614318	0.0266971	-2.30107	0.028769	0.0034782	0.0541295	2247	-0.0614318	0.028769	0.0266971	-2.30107	Thigh Circumference (cm)	anthropometric	NA	Blood Styrene Result (ng/mL)	pollutant	VOC	2	1	1	> BY & Bonf.	anthropometric	VOC	13130	5	Volatile Organics	0.536182
expo	LBXVST	BMXTRI	-0.0947707	0.0308407	0.0915855	0.00420506	-3.07291	2.58613	5.17226	0.613322	3	2	-9	-2	-0.0610426	0.0190392	-3.20616	0.00298411	0.00344461	0.30055	3197	-0.0610426	0.00298411	0.0190392	-3.20616	Triceps Skinfold (mm)	anthropometric	NA	Blood Styrene Result (ng/mL)	pollutant	VOC	3	0.21282	1	> BY & Bonf.	anthropometric	VOC	13130	5	Volatile Organics	0.0834455
expo	LBXVST	BMXWAIST	-0.106547	0.0205837	0.0353544	0.00303099	-5.17629	0.979237	1.95847	0	3	2	-9	-2	-0.0764181	0.0223178	-3.42408	0.001666	0.00539159	0.131795	3415	-0.0764181	0.001666	0.0223178	-3.42408	Waist Circumference (cm)	anthropometric	NA	Blood Styrene Result (ng/mL)	pollutant	VOC	3	0.133664	1	> BY & Bonf.	anthropometric	VOC	13130	5	Volatile Organics	0.0303561
expo	LBXVST	BMXWT	-0.111284	0.0177506	0.0245111	0.00370076	-6.2693	0.630066	1.26013	0	3	2	-9	-2	-0.0806747	0.0238005	-3.38963	0.00182855	0.00601576	0.169714	3495	-0.0806747	0.00182855	0.0238005	-3.38963	Weight (kg)	anthropometric	NA	Blood Styrene Result (ng/mL)	pollutant	VOC	3	0.144168	1	> BY & Bonf.	anthropometric	VOC	13130	5	Volatile Organics	0.034466
expo	LBXVTC	BMXARMC	-0.0158492	0.00263089	0.000944316	0.000366753	-6.02426	8.91621	53.4973	0.887845	7	2	-9	-2	-0.00649943	0.00283272	-2.29441	0.0238162	4.21442e-05	0.157487	15403	-0.00649943	0.0238162	0.00283272	-2.29441	Arm Circumference (cm)	anthropometric	NA	Blood Trichloroethene Result (ng/mL)	pollutant	VOC	7	1	1	> BY & Bonf.	anthropometric	VOC	13130	5	Volatile Organics	0.327731
expo	LBXVTC	BMXARML	-0.0103762	0.0018927	0.00154024	0.0930472	-5.4822	2.62613	15.7568	0.619212	7	2	-1	0	0.00800775	0.00668554	1.19777	0.233782	6.39751e-05	0.38851	15405	0.00800775	0.233782	0.00668554	1.19777	Upper Arm Length (cm)	anthropometric	NA	Blood Trichloroethene Result (ng/mL)	pollutant	VOC	7	1	1	> BY & Bonf.	anthropometric	VOC	13130	5	Volatile Organics	1
expo	LBXVTC	BMXBMI	-0.0146993	0.00155279	7.91151e-05	0.000739337	-9.46637	2.89024	17.3414	0.654008	7	2	-9	-2	-0.00727716	0.00249454	-2.91723	0.00434399	5.28345e-05	0.105435	15739	-0.00727716	0.00434399	0.00249454	-2.91723	Body Mass Index (kg/m**2)	anthropometric	NA	Blood Trichloroethene Result (ng/mL)	pollutant	VOC	7	0.287219	1	> BY & Bonf.	anthropometric	VOC	13130	5	Volatile Organics	0.0750013
expo	LBXVTC	BMXCALF	-0.0112557	0.00365662	0.199971	0.646504	-3.07816	0.0537585	0.0537585	0	2	2	-9	-2	-0.00974327	0.00725341	-1.34327	0.189604	9.45299e-05	0.0484647	2244	-0.00974327	0.189604	0.00725341	-1.34327	Maximal Calf Circumference (cm)	anthropometric	NA	Blood Trichloroethene Result (ng/mL)	pollutant	VOC	2	1	1	> BY & Bonf.	anthropometric	VOC	13130	5	Volatile Organics	1
expo	LBXVTC	BMXHT	-0.010614	0.00156597	0.000504167	0.176937	-6.7779	0.713897	4.28338	0	7	2	-1	0	0.00635475	0.00537809	1.1816	0.240112	4.02897e-05	0.552862	15767	0.00635475	0.240112	0.00537809	1.1816	Standing Height (cm)	anthropometric	NA	Blood Trichloroethene Result (ng/mL)	pollutant	VOC	7	1	1	> BY & Bonf.	anthropometric	VOC	13130	5	Volatile Organics	1
expo	LBXVTC	BMXLEG	-0.00893953	0.00284322	0.0199622	0.589696	-3.14416	3.16056	18.9633	0.6836	7	2	-1	0	0.00543057	0.00461016	1.17796	0.241555	2.94224e-05	0.464736	15240	0.00543057	0.241555	0.00461016	1.17796	Upper Leg Length (cm)	anthropometric	NA	Blood Trichloroethene Result (ng/mL)	pollutant	VOC	7	1	1	> BY & Bonf.	anthropometric	VOC	13130	5	Volatile Organics	1
expo	LBXVTC	BMXSUB	0.00582112	0.00809501	0.54675	0.705659	0.719099	0.925016	1.85003	0	3	2	7	2	0.00929348	0.00713477	1.30256	0.199501	8.60381e-05	0.096009	4423	0.00929348	0.199501	0.00713477	1.30256	Subscapular Skinfold (mm)	anthropometric	NA	Blood Trichloroethene Result (ng/mL)	pollutant	VOC	3	1	1	> BY & Bonf.	anthropometric	VOC	13130	5	Volatile Organics	1
expo	LBXVTC	BMXTHICR	-0.0109324	0.0123189	0.537917	0.569202	-0.887451	0.892601	0.892601	0	2	2	-9	-2	-0.00292309	0.00523565	-0.558305	0.580922	8.50805e-06	0.0545242	2221	-0.00292309	0.580922	0.00523565	-0.558305	Thigh Circumference (cm)	anthropometric	NA	Blood Trichloroethene Result (ng/mL)	pollutant	VOC	2	1	1	> BY & Bonf.	anthropometric	VOC	13130	5	Volatile Organics	1
expo	LBXVTC	BMXTRI	-0.0103852	0.00478517	0.162179	0.332897	-2.17028	1.21167	2.42333	0.17469	3	2	-9	-2	-0.0073934	0.00241927	-3.05604	0.00380372	5.4478e-05	0.29453	4870	-0.0073934	0.00380372	0.00241927	-3.05604	Triceps Skinfold (mm)	anthropometric	NA	Blood Trichloroethene Result (ng/mL)	pollutant	VOC	3	0.258359	1	> BY & Bonf.	anthropometric	VOC	13130	5	Volatile Organics	0.103769
expo	LBXVTC	BMXWAIST	-0.0203185	0.00127245	3.83058e-06	1.29376e-06	-15.9681	2.54329	15.2597	0.606808	7	2	-9	-2	-0.00533568	0.00536524	-0.994491	0.322337	2.84029e-05	0.181907	15276	-0.00533568	0.322337	0.00536524	-0.994491	Waist Circumference (cm)	anthropometric	NA	Blood Trichloroethene Result (ng/mL)	pollutant	VOC	7	1	1	> BY & Bonf.	anthropometric	VOC	13130	5	Volatile Organics	1
expo	LBXVTC	BMXWT	-0.0184968	0.00193635	7.51551e-05	1.97825e-05	-9.55245	4.12913	24.7748	0.757818	7	2	-9	-2	-0.00436727	0.00432286	-1.01027	0.314756	1.90291e-05	0.183835	15759	-0.00436727	0.314756	0.00432286	-1.01027	Weight (kg)	anthropometric	NA	Blood Trichloroethene Result (ng/mL)	pollutant	VOC	7	1	1	> BY & Bonf.	anthropometric	VOC	13130	5	Volatile Organics	1
expo	LBXVTO	BMXARMC	-0.0865245	0.0235034	0.0211787	0.00499444	-3.68136	3.13069	12.5228	0.680582	5	2	-7	0	-0.0716656	0.0150058	-4.77586	1.01234e-05	0.00426088	0.146177	9785	-0.0716656	1.01234e-05	0.0150058	-4.77586	Arm Circumference (cm)	anthropometric	NA	Blood Toluene Result (ng/mL)	pollutant	VOC	5	0.00180119	1	BY<0.05	anthropometric	VOC	13130	5	Volatile Organics	0.000299153
expo	LBXVTO	BMXARML	-0.0225947	0.0187798	0.295262	0.357167	-1.20314	3.14809	12.5924	0.682347	5	2	1	0	-0.01993	0.0122914	-1.62146	0.109617	0.00032951	0.39134	9785	-0.01993	0.109617	0.0122914	-1.62146	Upper Arm Length (cm)	anthropometric	NA	Blood Toluene Result (ng/mL)	pollutant	VOC	5	1	1	> BY & Bonf.	anthropometric	VOC	13130	5	Volatile Organics	1
expo	LBXVTO	BMXBMI	-0.0828522	0.0239414	0.0258033	0.00773691	-3.46062	2.76992	11.0797	0.638978	5	2	-9	-2	-0.0804742	0.0161328	-4.98824	4.57692e-06	0.00538033	0.0967159	9999	-0.0804742	4.57692e-06	0.0161328	-4.98824	Body Mass Index (kg/m**2)	anthropometric	NA	Blood Toluene Result (ng/mL)	pollutant	VOC	5	0.000912536	0.566504	BY<0.05	anthropometric	VOC	13130	5	Volatile Organics	0.000134389
expo	LBXVTO	BMXCALF	-0.126936	0.00610501	0.0305947	0.000585174	-20.7921	0.0577407	0.0577407	0	2	2	-9	-2	-0.0919777	0.0271785	-3.38421	0.00206362	0.00720295	0.0514135	2378	-0.0919777	0.00206362	0.0271785	-3.38421	Maximal Calf Circumference (cm)	anthropometric	NA	Blood Toluene Result (ng/mL)	pollutant	VOC	2	0.158772	1	> BY & Bonf.	anthropometric	VOC	13130	5	Volatile Organics	0.0702521
expo	LBXVTO	BMXHT	0.00331188	0.00963654	0.748393	0.960826	0.343679	1.08045	4.32182	0.0744631	5	2	7	2	0.00318371	0.00977894	0.325568	0.745766	8.42503e-06	0.552544	10018	0.00318371	0.745766	0.00977894	0.325568	Standing Height (cm)	anthropometric	NA	Blood Toluene Result (ng/mL)	pollutant	VOC	5	1	1	> BY & Bonf.	anthropometric	VOC	13130	5	Volatile Organics	1
expo	LBXVTO	BMXLEG	0.0113634	0.0173497	0.548247	0.462649	0.654959	4.07469	16.2988	0.754583	5	2	7	2	0.0187123	0.00993769	1.88296	0.0640474	0.000290329	0.466585	9682	0.0187123	0.0640474	0.00993769	1.88296	Upper Leg Length (cm)	anthropometric	NA	Blood Toluene Result (ng/mL)	pollutant	VOC	5	1	1	> BY & Bonf.	anthropometric	VOC	13130	5	Volatile Organics	1
expo	LBXVTO	BMXSUB	-0.0862918	0.0111554	0.0163045	0.0100136	-7.73543	0.321814	0.643628	0	3	2	-9	-2	-0.0744118	0.0218794	-3.401	0.00156252	0.00445906	0.0855118	3656	-0.0744118	0.00156252	0.0218794	-3.401	Subscapular Skinfold (mm)	anthropometric	NA	Blood Toluene Result (ng/mL)	pollutant	VOC	3	0.126824	1	> BY & Bonf.	anthropometric	VOC	13130	5	Volatile Organics	0.0525521
expo	LBXVTO	BMXTHICR	-0.1169	0.0325859	0.173065	0.00280393	-3.58743	1.60746	1.60746	0.377899	2	2	-9	-2	-0.0651321	0.0273668	-2.37996	0.0241078	0.0036097	0.0555657	2355	-0.0651321	0.0241078	0.0273668	-2.37996	Thigh Circumference (cm)	anthropometric	NA	Blood Toluene Result (ng/mL)	pollutant	VOC	2	1	1	> BY & Bonf.	anthropometric	VOC	13130	5	Volatile Organics	0.469784
expo	LBXVTO	BMXTRI	-0.0966215	0.00513112	0.00280831	0.0092914	-18.8305	0.0574692	0.114938	0	3	2	-9	-2	-0.0831853	0.0228483	-3.64076	0.000788237	0.00563637	0.287721	4073	-0.0831853	0.000788237	0.0228483	-3.64076	Triceps Skinfold (mm)	anthropometric	NA	Blood Toluene Result (ng/mL)	pollutant	VOC	3	0.0723939	1	> BY & Bonf.	anthropometric	VOC	13130	5	Volatile Organics	0.0264958
expo	LBXVTO	BMXWAIST	-0.0646207	0.02425	0.0561109	0.0197649	-2.66477	3.29828	13.1931	0.696812	5	2	-3	0	-0.0677613	0.0155013	-4.37134	4.40344e-05	0.00380764	0.171864	9711	-0.0677613	4.40344e-05	0.0155013	-4.37134	Waist Circumference (cm)	anthropometric	NA	Blood Toluene Result (ng/mL)	pollutant	VOC	5	0.00638096	1	BY<0.05	anthropometric	VOC	13130	5	Volatile Organics	0.00112151
expo	LBXVTO	BMXWT	-0.0772717	0.0255827	0.0391452	0.0103116	-3.02047	3.55775	14.231	0.718923	5	2	-5	0	-0.0702342	0.0153677	-4.57026	2.15273e-05	0.00409942	0.176643	10012	-0.0702342	2.15273e-05	0.0153677	-4.57026	Weight (kg)	anthropometric	NA	Blood Toluene Result (ng/mL)	pollutant	VOC	5	0.00344139	1	BY<0.05	anthropometric	VOC	13130	5	Volatile Organics	0.000577976
expo	LBXVXY	BMXARMC	-0.0859421	0.0149359	0.00120002	0.00496326	-5.75407	1.81756	10.9054	0.449813	7	2	-9	-2	-0.0827199	0.013003	-6.36161	5.73595e-09	0.00538564	0.162067	15317	-0.0827199	5.73595e-09	0.013003	-6.36161	Arm Circumference (cm)	anthropometric	NA	Blood m-/p-Xylene Result (ng/mL)	pollutant	VOC	7	2.47871e-06	0.000709962	Bonf.<0.05	anthropometric	VOC	13130	5	Volatile Organics	2.97102e-07
expo	LBXVXY	BMXARML	-0.00989561	0.0140412	0.507382	0.741559	-0.704756	3.02803	18.1682	0.669753	7	2	5	0	-0.00377459	0.0118403	-0.31879	0.750537	1.12175e-05	0.386801	15318	-0.00377459	0.750537	0.0118403	-0.31879	Upper Arm Length (cm)	anthropometric	NA	Blood m-/p-Xylene Result (ng/mL)	pollutant	VOC	7	1	1	> BY & Bonf.	anthropometric	VOC	13130	5	Volatile Organics	1
expo	LBXVXY	BMXBMI	-0.0959985	0.012897	0.000302887	0.00197514	-7.44347	1.22463	7.3478	0.183429	7	2	-9	-2	-0.102753	0.0140648	-7.30567	6.30122e-11	0.00831417	0.107585	15636	-0.102753	6.30122e-11	0.0140648	-7.30567	Body Mass Index (kg/m**2)	anthropometric	NA	Blood m-/p-Xylene Result (ng/mL)	pollutant	VOC	7	4.19396e-08	7.79928e-06	Bonf.<0.05	anthropometric	VOC	13130	5	Volatile Organics	3.97917e-09
expo	LBXVXY	BMXCALF	-0.117838	0.0115459	0.0621782	0.000358522	-10.2061	0.255226	0.255226	0	2	2	-9	-2	-0.105547	0.0291023	-3.62675	0.00109068	0.0104654	0.0522537	2387	-0.105547	0.00109068	0.0291023	-3.62675	Maximal Calf Circumference (cm)	anthropometric	NA	Blood m-/p-Xylene Result (ng/mL)	pollutant	VOC	2	0.0945753	1	> BY & Bonf.	anthropometric	VOC	13130	5	Volatile Organics	0.0400234
expo	LBXVXY	BMXHT	0.0123502	0.0102781	0.274791	0.466834	1.2016	3.20519	19.2311	0.688006	7	2	7	2	0.0158367	0.00741352	2.13618	0.0350568	0.000197506	0.544	15664	0.0158367	0.0350568	0.00741352	2.13618	Standing Height (cm)	anthropometric	NA	Blood m-/p-Xylene Result (ng/mL)	pollutant	VOC	7	1	1	> BY & Bonf.	anthropometric	VOC	13130	5	Volatile Organics	0.585536
expo	LBXVXY	BMXLEG	0.0173526	0.0101568	0.13841	0.363008	1.70848	1.46833	8.80996	0.318953	7	2	7	2	0.0238235	0.00884466	2.69355	0.00826693	0.000446611	0.451753	15150	0.0238235	0.00826693	0.00884466	2.69355	Upper Leg Length (cm)	anthropometric	NA	Blood m-/p-Xylene Result (ng/mL)	pollutant	VOC	7	0.47568	1	> BY & Bonf.	anthropometric	VOC	13130	5	Volatile Organics	0.346332
expo	LBXVXY	BMXSUB	-0.0771088	0.016547	0.0430954	0.0086925	-4.65998	0.887787	1.77557	0	3	2	-9	-2	-0.0846759	0.0226458	-3.73915	0.000530043	0.00616466	0.0947035	4370	-0.0846759	0.000530043	0.0226458	-3.73915	Subscapular Skinfold (mm)	anthropometric	NA	Blood m-/p-Xylene Result (ng/mL)	pollutant	VOC	3	0.0519919	1	> BY & Bonf.	anthropometric	VOC	13130	5	Volatile Organics	0.021281
expo	LBXVXY	BMXTHICR	-0.116421	0.0154505	0.0839964	0.00166685	-7.5351	0.391054	0.391054	0	2	2	-9	-2	-0.0847259	0.0270667	-3.13026	0.00396282	0.00673493	0.0545616	2363	-0.0847259	0.00396282	0.0270667	-3.13026	Thigh Circumference (cm)	anthropometric	NA	Blood m-/p-Xylene Result (ng/mL)	pollutant	VOC	2	0.267237	1	> BY & Bonf.	anthropometric	VOC	13130	5	Volatile Organics	0.111973
expo	LBXVXY	BMXTRI	-0.0903198	0.00735598	0.00656779	0.00443004	-12.2784	0.192503	0.385006	0	3	2	-9	-2	-0.0731254	0.018022	-4.05757	0.000199917	0.0046164	0.290677	4834	-0.0731254	0.000199917	0.018022	-4.05757	Triceps Skinfold (mm)	anthropometric	NA	Blood m-/p-Xylene Result (ng/mL)	pollutant	VOC	3	0.0229837	1	BY<0.05	anthropometric	VOC	13130	5	Volatile Organics	0.00784002
expo	LBXVXY	BMXWAIST	-0.0803134	0.0150425	0.0017628	0.00553858	-5.3391	2.05305	12.3183	0.51292	7	2	-9	-2	-0.0832093	0.014002	-5.94269	3.93575e-08	0.00545363	0.184641	15192	-0.0832093	3.93575e-08	0.014002	-5.94269	Waist Circumference (cm)	anthropometric	NA	Blood m-/p-Xylene Result (ng/mL)	pollutant	VOC	7	1.38739e-05	0.00487144	Bonf.<0.05	anthropometric	VOC	13130	5	Volatile Organics	1.66453e-06
expo	LBXVXY	BMXWT	-0.0849268	0.0160962	0.00187202	0.00457034	-5.27621	2.16057	12.9634	0.537159	7	2	-9	-2	-0.0843308	0.0136317	-6.18635	1.29232e-08	0.005601	0.189361	15655	-0.0843308	1.29232e-08	0.0136317	-6.18635	Weight (kg)	anthropometric	NA	Blood m-/p-Xylene Result (ng/mL)	pollutant	VOC	7	5.14913e-06	0.00159955	Bonf.<0.05	anthropometric	VOC	13130	5	Volatile Organics	5.90877e-07
expo2	URXUCL	BMXARMC	0.225303	0.0421064	0.000685185	0.131704	5.35081	0.927645	7.42116	0	9	2	9	2	0.193079	0.0519613	3.71582	0.00031318	0.000655286	0.110465	17547	0.193079	0.00031318	0.0519613	3.71582	Arm Circumference (cm)	anthropometric	NA	Urinary Chlamydia	infection	NA	9	0.0334449	1	BY<0.05	anthropometric	infection	7393	3	Infection	0.00711194
expo2	URXUCL	BMXARML	0.0308027	0.0412621	0.47672	0.895233	0.746513	1.09589	8.76715	0.0875032	9	2	7	2	0.00598735	0.0460069	0.13014	0.896681	6.29512e-07	0.349351	17543	0.00598735	0.896681	0.0460069	0.13014	Upper Arm Length (cm)	anthropometric	NA	Urinary Chlamydia	infection	NA	9	1	1	> BY & Bonf.	anthropometric	infection	7393	3	Infection	1
expo2	URXUCL	BMXBMI	0.246414	0.0351989	0.000112572	0.104755	7.0006	0.609831	4.87865	0	9	2	9	2	0.212271	0.0509028	4.17013	5.89891e-05	0.000799357	0.0682225	17802	0.212271	5.89891e-05	0.0509028	4.17013	Body Mass Index (kg/m**2)	anthropometric	NA	Urinary Chlamydia	infection	NA	9	0.00817912	1	BY<0.05	anthropometric	infection	7393	3	Infection	0.00146991
expo2	URXUCL	BMXCALF	0.185515	0.041786	0.0212466	0.206056	4.43965	0.405838	1.21752	0	4	2	9	2	0.168976	0.0703514	2.40188	0.0208122	0.000528864	0.0433158	7985	0.168976	0.0208122	0.0703514	2.40188	Maximal Calf Circumference (cm)	anthropometric	NA	Urinary Chlamydia	infection	NA	4	0.97003	1	> BY & Bonf.	anthropometric	infection	7393	3	Infection	0.42307
expo2	URXUCL	BMXHT	-0.0388889	0.055203	0.501129	0.643964	-0.704471	2.31226	18.4981	0.567523	9	2	1	0	-0.0700779	0.0401512	-1.74535	0.0835718	8.70293e-05	0.51754	17852	-0.0700779	0.0835718	0.0401512	-1.74535	Standing Height (cm)	anthropometric	NA	Urinary Chlamydia	infection	NA	9	1	1	> BY & Bonf.	anthropometric	infection	7393	3	Infection	1
expo2	URXUCL	BMXLEG	-0.120286	0.0576189	0.0702789	0.402583	-2.08761	2.0611	16.4888	0.514821	9	2	-9	-2	-0.0922541	0.0466427	-1.97789	0.050312	0.000150016	0.378933	17400	-0.0922541	0.050312	0.0466427	-1.97789	Upper Leg Length (cm)	anthropometric	NA	Urinary Chlamydia	infection	NA	9	1	1	> BY & Bonf.	anthropometric	infection	7393	3	Infection	1
expo2	URXUCL	BMXSUB	0.216809	0.0658884	0.0217005	0.157343	3.29054	1.51962	7.59809	0.34194	6	2	9	2	0.15264	0.0601729	2.53669	0.0133587	0.000414229	0.0920427	9945	0.15264	0.0133587	0.0601729	2.53669	Subscapular Skinfold (mm)	anthropometric	NA	Urinary Chlamydia	infection	NA	6	0.689015	1	> BY & Bonf.	anthropometric	infection	7393	3	Infection	0.293511
expo2	URXUCL	BMXTHICR	0.214042	0.0625465	0.0417782	0.130306	3.42212	0.956806	2.87042	0	4	2	9	2	0.194843	0.069708	2.79513	0.00778752	0.000701704	0.047699	7923	0.194843	0.00778752	0.069708	2.79513	Thigh Circumference (cm)	anthropometric	NA	Urinary Chlamydia	infection	NA	4	0.453888	1	> BY & Bonf.	anthropometric	infection	7393	3	Infection	0.191342
expo2	URXUCL	BMXTRI	0.221624	0.0221237	0.000169522	0.0799783	10.0175	0.193369	0.966845	0	6	2	9	2	0.212889	0.0526059	4.04687	0.000129032	0.000821314	0.275489	11010	0.212889	0.000129032	0.0526059	4.04687	Triceps Skinfold (mm)	anthropometric	NA	Urinary Chlamydia	infection	NA	6	0.0158797	1	BY<0.05	anthropometric	infection	7393	3	Infection	0.00528018
expo2	URXUCL	BMXWAIST	0.215236	0.0391715	0.000577334	0.183614	5.49471	0.6303	5.0424	0	9	2	9	2	0.188209	0.0566856	3.32023	0.00120273	0.000626244	0.0895377	17438	0.188209	0.00120273	0.0566856	3.32023	Waist Circumference (cm)	anthropometric	NA	Urinary Chlamydia	infection	NA	9	0.102529	1	> BY & Bonf.	anthropometric	infection	7393	3	Infection	0.0223567
expo2	URXUCL	BMXWT	0.174608	0.0315697	0.000553252	0.241572	5.53089	0.450658	3.60527	0	9	2	9	2	0.162778	0.0505763	3.21847	0.00167129	0.00046983	0.115147	17808	0.162778	0.00167129	0.0505763	3.21847	Weight (kg)	anthropometric	NA	Urinary Chlamydia	infection	NA	9	0.134017	1	> BY & Bonf.	anthropometric	infection	7393	3	Infection	0.031761
expo2	URXUGC	BMXARMC	0.579817	0.24807	0.0796122	0.224377	2.33731	14.5194	58.0776	0.931127	5	2	9	2	0.0239813	0.24746	0.0969098	0.923138	1.32692e-06	0.109743	9847	0.0239813	0.923138	0.24746	0.0969098	Arm Circumference (cm)	anthropometric	NA	Urinary Gonorrhea	infection	NA	5	1	1	> BY & Bonf.	anthropometric	infection	7393	3	Infection	1
expo2	URXUGC	BMXARML	-0.106893	0.291102	0.732071	0.337204	-0.367202	28.5906	114.362	0.965023	5	2	-9	-2	-0.129995	0.12381	-1.04996	0.298168	3.89927e-05	0.354614	9844	-0.129995	0.298168	0.12381	-1.04996	Upper Arm Length (cm)	anthropometric	NA	Urinary Gonorrhea	infection	NA	5	1	1	> BY & Bonf.	anthropometric	infection	7393	3	Infection	1
expo2	URXUGC	BMXBMI	0.63129	0.280407	0.0875158	0.184425	2.25133	15.6437	62.5746	0.936076	5	2	9	2	0.101992	0.258956	0.393858	0.695156	2.38196e-05	0.0570567	9928	0.101992	0.695156	0.258956	0.393858	Body Mass Index (kg/m**2)	anthropometric	NA	Urinary Gonorrhea	infection	NA	5	1	1	> BY & Bonf.	anthropometric	infection	7393	3	Infection	1
expo2	URXUGC	BMXCALF	-0.0013277	0.614894	0.998413	0.299444	-0.00215924	17.4839	52.4518	0.942805	4	2	1	0	0.173895	0.25298	0.687386	0.495618	8.13069e-05	0.0437797	7985	0.173895	0.495618	0.25298	0.687386	Maximal Calf Circumference (cm)	anthropometric	NA	Urinary Gonorrhea	infection	NA	4	1	1	> BY & Bonf.	anthropometric	infection	7393	3	Infection	1
expo2	URXUGC	BMXHT	-0.151613	0.0850912	0.149376	0.30896	-1.78177	4.6028	18.4112	0.782741	5	2	-9	-2	0.0104998	0.10595	0.0991011	0.921406	2.51799e-07	0.517527	9974	0.0104998	0.921406	0.10595	0.0991011	Standing Height (cm)	anthropometric	NA	Urinary Gonorrhea	infection	NA	5	1	1	> BY & Bonf.	anthropometric	infection	7393	3	Infection	1
expo2	URXUGC	BMXLEG	-0.633878	0.159601	0.016516	0.000190815	-3.97164	8.59422	34.3769	0.883643	5	2	-9	-2	0.147544	0.203728	0.724224	0.47189	4.71029e-05	0.369075	9746	0.147544	0.47189	0.203728	0.724224	Upper Leg Length (cm)	anthropometric	NA	Urinary Gonorrhea	infection	NA	5	1	1	> BY & Bonf.	anthropometric	infection	7393	3	Infection	1
expo2	URXUGC	BMXSUB	-0.349056	0.0913985	0.0622313	0.490201	-3.81905	0.0914104	0.182821	0	3	2	-9	-2	-0.312708	0.308655	-1.01313	0.31528	0.000218701	0.0885126	8200	-0.312708	0.31528	0.308655	-1.01313	Subscapular Skinfold (mm)	anthropometric	NA	Urinary Gonorrhea	infection	NA	3	1	1	> BY & Bonf.	anthropometric	infection	7393	3	Infection	1
expo2	URXUGC	BMXTHICR	-1.67343	0.762517	0.115754	3.42856e-10	-2.19461	85.891	257.673	0.988357	4	2	-9	-2	0.1485	0.216722	0.685211	0.496975	5.78105e-05	0.047501	7923	0.1485	0.496975	0.216722	0.685211	Thigh Circumference (cm)	anthropometric	NA	Urinary Gonorrhea	infection	NA	4	1	1	> BY & Bonf.	anthropometric	infection	7393	3	Infection	1
expo2	URXUGC	BMXTRI	0.57502	0.134783	0.02363	0.00173236	4.26627	5.79842	17.3952	0.827539	4	2	9	2	0.0165727	0.152976	0.108335	0.91411	5.63991e-07	0.276089	9120	0.0165727	0.91411	0.152976	0.108335	Triceps Skinfold (mm)	anthropometric	NA	Urinary Gonorrhea	infection	NA	4	1	1	> BY & Bonf.	anthropometric	infection	7393	3	Infection	1
expo2	URXUGC	BMXWAIST	0.500183	0.367617	0.245257	0.677546	1.36061	20.5876	82.3505	0.951427	5	2	9	2	0.0504646	0.243679	0.207095	0.836674	5.66264e-06	0.0773706	9787	0.0504646	0.836674	0.243679	0.207095	Waist Circumference (cm)	anthropometric	NA	Urinary Gonorrhea	infection	NA	5	1	1	> BY & Bonf.	anthropometric	infection	7393	3	Infection	1
expo2	URXUGC	BMXWT	0.66888	0.275538	0.0721727	0.161786	2.42754	16.0973	64.3891	0.937878	5	2	9	2	0.107581	0.252985	0.425249	0.672257	2.64804e-05	0.112839	9933	0.107581	0.672257	0.252985	0.425249	Weight (kg)	anthropometric	NA	Urinary Gonorrhea	infection	NA	5	1	1	> BY & Bonf.	anthropometric	infection	7393	3	Infection	1
expo	LBDB12SI	BMXARMC	-0.0820426	0.00937129	0.000322279	1.36402e-09	-8.75468	2.98135	14.9068	0.664582	6	2	-9	-2	-0.0843334	0.00573516	-14.7046	1.60741e-23	0.006725	0.28892	36145	-0.0843334	1.60741e-23	0.00573516	-14.7046	Arm Circumference (cm)	anthropometric	NA	Vitamin B12 (pmol/L)	nutrients	dietary biomarker	6	8.55888e-20	1.98956e-18	Bonf.<0.05	anthropometric	dietary biomarker	8670	1	Dietary Interview+Behavior	4.94e-21
expo	LBDB12SI	BMXARML	-0.0743356	0.00920136	0.000470764	3.34256e-10	-8.07876	3.83925	19.1963	0.739532	6	2	-9	-2	-0.0787191	0.00471646	-16.6903	1.25854e-26	0.00585822	0.460001	36146	-0.0787191	1.25854e-26	0.00471646	-16.6903	Upper Arm Length (cm)	anthropometric	NA	Vitamin B12 (pmol/L)	nutrients	dietary biomarker	6	1.10784e-22	1.55774e-21	Bonf.<0.05	anthropometric	dietary biomarker	8670	1	Dietary Interview+Behavior	9.66952e-24
expo	LBDB12SI	BMXBMI	-0.1039	0.00581472	1.00788e-05	1.00846e-14	-17.8684	1.2346	6.17302	0.190023	6	2	-9	-2	-0.100054	0.00628949	-15.9082	1.98439e-25	0.00947261	0.183174	36482	-0.100054	1.98439e-25	0.00628949	-15.9082	Body Mass Index (kg/m**2)	anthropometric	NA	Vitamin B12 (pmol/L)	nutrients	dietary biomarker	6	1.43901e-21	2.45616e-20	Bonf.<0.05	anthropometric	dietary biomarker	8670	1	Dietary Interview+Behavior	6.42696e-23
expo	LBDB12SI	BMXCALF	-0.10625	0.0079223	0.000896209	7.22028e-20	-13.4115	1.87084	5.61252	0.46548	4	2	-9	-2	-0.106996	0.00641529	-16.6782	2.17475e-20	0.0108767	0.203647	25833	-0.106996	2.17475e-20	0.00641529	-16.6782	Maximal Calf Circumference (cm)	anthropometric	NA	Vitamin B12 (pmol/L)	nutrients	dietary biomarker	4	7.10706e-17	2.69177e-15	Bonf.<0.05	anthropometric	dietary biomarker	8670	1	Dietary Interview+Behavior	1.53627e-17
expo	LBDB12SI	BMXHT	-0.0603874	0.0100695	0.00185022	1.68681e-07	-5.99704	5.04172	25.2086	0.801655	6	2	-9	-2	-0.0634444	0.00440871	-14.3907	5.21388e-23	0.00380902	0.529881	36630	-0.0634444	5.21388e-23	0.00440871	-14.3907	Standing Height (cm)	anthropometric	NA	Vitamin B12 (pmol/L)	nutrients	dietary biomarker	6	2.56127e-19	6.45343e-18	Bonf.<0.05	anthropometric	dietary biomarker	8670	1	Dietary Interview+Behavior	2.00295e-20
expo	LBDB12SI	BMXLEG	-0.0277995	0.0118027	0.0651255	0.0561255	-2.35536	3.98405	19.9202	0.748999	6	2	-9	-2	-0.033201	0.00618643	-5.36674	9.0684e-07	0.0010549	0.380684	34665	-0.033201	9.0684e-07	0.00618643	-5.36674	Upper Leg Length (cm)	anthropometric	NA	Vitamin B12 (pmol/L)	nutrients	dietary biomarker	6	0.000221206	0.112243	BY<0.05	anthropometric	dietary biomarker	8670	1	Dietary Interview+Behavior	0.00013391
expo	LBDB12SI	BMXSUB	-0.0713944	0.00369917	0.000303815	1.31747e-05	-19.3001	0.211439	0.634317	0	4	2	-9	-2	-0.0713843	0.00910441	-7.84063	7.98151e-10	0.00471601	0.21341	23106	-0.0713843	7.98151e-10	0.00910441	-7.84063	Subscapular Skinfold (mm)	anthropometric	NA	Vitamin B12 (pmol/L)	nutrients	dietary biomarker	4	4.16714e-07	9.87903e-05	Bonf.<0.05	anthropometric	dietary biomarker	8670	1	Dietary Interview+Behavior	1.48997e-07
expo	LBDB12SI	BMXTHICR	-0.103497	0.00887418	0.00135423	7.77082e-15	-11.6627	1.88549	5.65647	0.469634	4	2	-9	-2	-0.0999651	0.00739416	-13.5195	4.38331e-17	0.00949063	0.179867	25549	-0.0999651	4.38331e-17	0.00739416	-13.5195	Thigh Circumference (cm)	anthropometric	NA	Vitamin B12 (pmol/L)	nutrients	dietary biomarker	4	8.34477e-14	5.4254e-12	Bonf.<0.05	anthropometric	dietary biomarker	8670	1	Dietary Interview+Behavior	2.06446e-14
expo	LBDB12SI	BMXTRI	-0.0729728	0.00523438	0.000799094	2.48774e-06	-13.941	0.497844	1.49353	0	4	2	-9	-2	-0.06869	0.00823846	-8.33772	1.58415e-10	0.00437273	0.280801	25338	-0.06869	1.58415e-10	0.00823846	-8.33772	Triceps Skinfold (mm)	anthropometric	NA	Vitamin B12 (pmol/L)	nutrients	dietary biomarker	4	9.68127e-08	1.96076e-05	Bonf.<0.05	anthropometric	dietary biomarker	8670	1	Dietary Interview+Behavior	2.84017e-08
expo	LBDB12SI	BMXWAIST	-0.115386	0.0028399	1.7031e-07	3.02758e-17	-40.6303	0.273043	1.36521	0	6	2	-9	-2	-0.112627	0.0058398	-19.2861	2.26142e-30	0.0119899	0.296898	35854	-0.112627	2.26142e-30	0.0058398	-19.2861	Waist Circumference (cm)	anthropometric	NA	Vitamin B12 (pmol/L)	nutrients	dietary biomarker	6	2.94342e-26	2.79906e-25	Bonf.<0.05	anthropometric	dietary biomarker	8670	1	Dietary Interview+Behavior	1.48927e-27
expo	LBDB12SI	BMXWT	-0.102837	0.0053953	7.32673e-06	7.8179e-17	-19.0605	1.21177	6.05885	0.174761	6	2	-9	-2	-0.101507	0.00532924	-19.0472	4.84059e-30	0.0097549	0.31186	36621	-0.101507	4.84059e-30	0.00532924	-19.0472	Weight (kg)	anthropometric	NA	Vitamin B12 (pmol/L)	nutrients	dietary biomarker	6	5.99306e-26	5.99139e-25	Bonf.<0.05	anthropometric	dietary biomarker	8670	1	Dietary Interview+Behavior	2.7942e-27
expo	LBXB12	BMXARMC	-0.0860255	0.00924927	0.000743572	2.2643e-11	-9.30078	2.59538	10.3815	0.6147	5	2	-9	-2	-0.0897106	0.0061649	-14.5518	3.50898e-21	0.00754359	0.307479	31313	-0.0897106	3.50898e-21	0.0061649	-14.5518	Arm Circumference (cm)	anthropometric	NA	Vitamin B12 ( pg/mL)	nutrients	dietary biomarker	5	1.32268e-17	4.34321e-16	Bonf.<0.05	anthropometric	dietary biomarker	8670	1	Dietary Interview+Behavior	7.78731e-19
expo	LBXB12	BMXARML	-0.0749038	0.0110448	0.00246776	1.32527e-10	-6.7818	4.77542	19.1017	0.790594	5	2	-9	-2	-0.0771376	0.0052164	-14.7875	1.66211e-21	0.00557588	0.467619	31317	-0.0771376	1.66211e-21	0.0052164	-14.7875	Upper Arm Length (cm)	anthropometric	NA	Vitamin B12 ( pg/mL)	nutrients	dietary biomarker	5	6.50679e-18	2.05727e-16	Bonf.<0.05	anthropometric	dietary biomarker	8670	1	Dietary Interview+Behavior	6.96561e-19
expo	LBXB12	BMXBMI	-0.106387	0.00503294	2.96094e-05	1.71024e-17	-21.1382	0.854883	3.41953	0	5	2	-9	-2	-0.106621	0.00640998	-16.6336	6.03458e-24	0.0106631	0.193479	31515	-0.106621	6.03458e-24	0.00640998	-16.6336	Body Mass Index (kg/m**2)	anthropometric	NA	Vitamin B12 ( pg/mL)	nutrients	dietary biomarker	5	3.46782e-20	7.46924e-19	Bonf.<0.05	anthropometric	dietary biomarker	8670	1	Dietary Interview+Behavior	1.6364e-21
expo	LBXB12	BMXCALF	-0.10625	0.00792252	0.000896278	7.21996e-20	-13.4112	1.87094	5.61281	0.465508	4	2	-9	-2	-0.106996	0.0064153	-16.6782	2.17481e-20	0.0108767	0.203647	25833	-0.106996	2.17481e-20	0.0064153	-16.6782	Maximal Calf Circumference (cm)	anthropometric	NA	Vitamin B12 ( pg/mL)	nutrients	dietary biomarker	4	7.10706e-17	2.69184e-15	Bonf.<0.05	anthropometric	dietary biomarker	8670	1	Dietary Interview+Behavior	1.53627e-17
expo	LBXB12	BMXHT	-0.0660862	0.00890282	0.001758	2.51514e-09	-7.42306	3.4521	13.8084	0.710321	5	2	-9	-2	-0.0676736	0.00479678	-14.1081	1.46009e-20	0.00429603	0.527368	31656	-0.0676736	1.46009e-20	0.00479678	-14.1081	Standing Height (cm)	anthropometric	NA	Vitamin B12 ( pg/mL)	nutrients	dietary biomarker	5	4.8654e-17	1.80721e-15	Bonf.<0.05	anthropometric	dietary biomarker	8670	1	Dietary Interview+Behavior	3.20517e-18
expo	LBXB12	BMXLEG	-0.0319545	0.0130688	0.0708188	0.0232981	-2.44509	4.20995	16.8398	0.762468	5	2	-9	-2	-0.0367785	0.00682594	-5.38804	1.30462e-06	0.00128836	0.370545	29890	-0.0367785	1.30462e-06	0.00682594	-5.38804	Upper Leg Length (cm)	anthropometric	NA	Vitamin B12 ( pg/mL)	nutrients	dietary biomarker	5	0.000304344	0.161478	BY<0.05	anthropometric	dietary biomarker	8670	1	Dietary Interview+Behavior	0.000180974
expo	LBXB12	BMXSUB	-0.0713945	0.00369929	0.000303844	1.31761e-05	-19.2995	0.21145	0.63435	0	4	2	-9	-2	-0.0713844	0.00910445	-7.8406	7.98213e-10	0.00471602	0.21341	23106	-0.0713844	7.98213e-10	0.00910445	-7.8406	Subscapular Skinfold (mm)	anthropometric	NA	Vitamin B12 ( pg/mL)	nutrients	dietary biomarker	4	4.16714e-07	9.8798e-05	Bonf.<0.05	anthropometric	dietary biomarker	8670	1	Dietary Interview+Behavior	1.48997e-07
expo	LBXB12	BMXTHICR	-0.103497	0.00887429	0.00135428	7.77062e-15	-11.6626	1.88554	5.65663	0.469649	4	2	-9	-2	-0.0999651	0.00739417	-13.5194	4.38378e-17	0.00949062	0.179867	25549	-0.0999651	4.38378e-17	0.00739417	-13.5194	Thigh Circumference (cm)	anthropometric	NA	Vitamin B12 ( pg/mL)	nutrients	dietary biomarker	4	8.34477e-14	5.42598e-12	Bonf.<0.05	anthropometric	dietary biomarker	8670	1	Dietary Interview+Behavior	2.06446e-14
expo	LBXB12	BMXTRI	-0.0729728	0.00523456	0.000799173	2.48797e-06	-13.9406	0.497872	1.49362	0	4	2	-9	-2	-0.06869	0.00823848	-8.3377	1.58425e-10	0.00437273	0.280801	25338	-0.06869	1.58425e-10	0.00823848	-8.3377	Triceps Skinfold (mm)	anthropometric	NA	Vitamin B12 ( pg/mL)	nutrients	dietary biomarker	4	9.68127e-08	1.96089e-05	Bonf.<0.05	anthropometric	dietary biomarker	8670	1	Dietary Interview+Behavior	2.84017e-08
expo	LBXB12	BMXWAIST	-0.117188	0.00116938	5.9451e-08	8.04489e-20	-100.213	0.0424021	0.169609	0	5	2	-9	-2	-0.117113	0.00592581	-19.7632	1.06273e-27	0.0128505	0.30902	31077	-0.117113	1.06273e-27	0.00592581	-19.7632	Waist Circumference (cm)	anthropometric	NA	Vitamin B12 ( pg/mL)	nutrients	dietary biomarker	5	1.05089e-23	1.31538e-22	Bonf.<0.05	anthropometric	dietary biomarker	8670	1	Dietary Interview+Behavior	4.45368e-25
expo	LBXB12	BMXWT	-0.105539	0.00410507	1.3596e-05	4.77133e-20	-25.7095	0.645152	2.58061	0	5	2	-9	-2	-0.107014	0.00544002	-19.6716	1.34904e-27	0.0107488	0.329959	31644	-0.107014	1.34904e-27	0.00544002	-19.6716	Weight (kg)	anthropometric	NA	Vitamin B12 ( pg/mL)	nutrients	dietary biomarker	5	1.30853e-23	1.66977e-22	Bonf.<0.05	anthropometric	dietary biomarker	8670	1	Dietary Interview+Behavior	4.79217e-25
expo	LBXBCD	BMXARMC	-0.114434	0.0076361	1.13733e-07	3.61556e-11	-14.9859	2.12614	19.1352	0.529663	10	2	-3	0	-0.116034	0.0065563	-17.6981	1.51534e-36	0.00997412	0.345001	60927	-0.116034	1.51534e-36	0.0065563	-17.6981	Arm Circumference (cm)	anthropometric	NA	Cadmium (ug/L)	pollutant	heavy metals	10	4.04846e-32	1.87559e-31	Bonf.<0.05	anthropometric	heavy metals	7713	2	Smoking+Hydrocarbon+Metals	3.49277e-33
expo	LBXBCD	BMXARML	-0.0264619	0.00346676	3.2146e-05	0.0214809	-7.63304	0.956234	8.6061	0	10	2	-1	0	-0.0292042	0.00444899	-6.56423	1.11426e-09	0.000631718	0.479175	60934	-0.0292042	1.11426e-09	0.00444899	-6.56423	Upper Arm Length (cm)	anthropometric	NA	Cadmium (ug/L)	pollutant	heavy metals	10	5.62427e-07	0.000137916	Bonf.<0.05	anthropometric	heavy metals	7713	2	Smoking+Hydrocarbon+Metals	9.20801e-08
expo	LBXBCD	BMXBMI	-0.131355	0.00778259	4.03365e-08	6.7696e-11	-16.878	1.61099	14.499	0.379266	10	2	-3	0	-0.128889	0.0072249	-17.8396	7.23303e-37	0.0123098	0.230227	61703	-0.128889	7.23303e-37	0.0072249	-17.8396	Body Mass Index (kg/m**2)	anthropometric	NA	Cadmium (ug/L)	pollutant	heavy metals	10	2.11823e-32	8.95262e-32	Bonf.<0.05	anthropometric	heavy metals	7713	2	Smoking+Hydrocarbon+Metals	8.33588e-34
expo	LBXBCD	BMXCALF	-0.119785	0.0107622	0.00155411	5.69381e-12	-11.1302	1.64438	4.93314	0.391867	4	2	-3	0	-0.11694	0.00900335	-12.9885	1.76214e-16	0.0108835	0.237758	26180	-0.11694	1.76214e-16	0.00900335	-12.9885	Maximal Calf Circumference (cm)	anthropometric	NA	Cadmium (ug/L)	pollutant	heavy metals	4	3.09155e-13	2.18107e-11	Bonf.<0.05	anthropometric	heavy metals	7713	2	Smoking+Hydrocarbon+Metals	7.11297e-14
expo	LBXBCD	BMXHT	0.00452785	0.00207204	0.0566911	0.664352	2.18521	0.404961	3.64465	0	10	2	7	2	0.00318349	0.00381062	0.835426	0.404999	7.5094e-06	0.541203	61883	0.00318349	0.404999	0.00381062	0.835426	Standing Height (cm)	anthropometric	NA	Cadmium (ug/L)	pollutant	heavy metals	10	1	1	> BY & Bonf.	anthropometric	heavy metals	7713	2	Smoking+Hydrocarbon+Metals	1
expo	LBXBCD	BMXLEG	0.0144163	0.00362218	0.0032058	0.286816	3.98	0.884497	7.96047	0	10	2	1	0	0.00972438	0.0044033	2.20843	0.0289532	7.16913e-05	0.400989	57418	0.00972438	0.0289532	0.0044033	2.20843	Upper Leg Length (cm)	anthropometric	NA	Cadmium (ug/L)	pollutant	heavy metals	10	1	1	> BY & Bonf.	anthropometric	heavy metals	7713	2	Smoking+Hydrocarbon+Metals	0.877736
expo	LBXBCD	BMXSUB	-0.114511	0.00836719	3.73634e-05	9.40967e-09	-13.6857	1.07961	5.39803	0.0737364	6	2	-1	0	-0.114458	0.00833339	-13.7349	6.34342e-22	0.00983693	0.238984	35424	-0.114458	6.34342e-22	0.00833339	-13.7349	Subscapular Skinfold (mm)	anthropometric	NA	Cadmium (ug/L)	pollutant	heavy metals	6	2.65386e-18	7.8515e-17	Bonf.<0.05	anthropometric	heavy metals	7713	2	Smoking+Hydrocarbon+Metals	7.89387e-19
expo	LBXBCD	BMXTHICR	-0.112065	0.0123221	0.0028088	1.27251e-09	-9.09468	1.8728	5.61839	0.466039	4	2	-9	-2	-0.112768	0.00941971	-11.9715	2.79197e-15	0.0101059	0.205537	25891	-0.112768	2.79197e-15	0.00941971	-11.9715	Thigh Circumference (cm)	anthropometric	NA	Cadmium (ug/L)	pollutant	heavy metals	4	4.10795e-12	3.45573e-10	Bonf.<0.05	anthropometric	heavy metals	7713	2	Smoking+Hydrocarbon+Metals	7.88894e-13
expo	LBXBCD	BMXTRI	-0.0895567	0.00884344	0.000160911	5.58614e-08	-10.1269	1.74337	8.71684	0.426398	6	2	-1	0	-0.0942875	0.00753463	-12.5139	7.67752e-20	0.00680964	0.293091	38785	-0.0942875	7.67752e-20	0.00753463	-12.5139	Triceps Skinfold (mm)	anthropometric	NA	Cadmium (ug/L)	pollutant	heavy metals	6	2.34773e-16	9.50278e-15	Bonf.<0.05	anthropometric	heavy metals	7713	2	Smoking+Hydrocarbon+Metals	9.6347e-17
expo	LBXBCD	BMXWAIST	-0.0965565	0.00707262	2.54826e-07	4.05506e-08	-13.6522	1.72296	15.5066	0.419602	10	2	-1	0	-0.0931678	0.00630249	-14.7827	1.06106e-29	0.006424	0.338029	60448	-0.0931678	1.06106e-29	0.00630249	-14.7827	Waist Circumference (cm)	anthropometric	NA	Cadmium (ug/L)	pollutant	heavy metals	10	1.25258e-25	1.31332e-24	Bonf.<0.05	anthropometric	heavy metals	7713	2	Smoking+Hydrocarbon+Metals	6.11421e-27
expo	LBXBCD	BMXWT	-0.109062	0.00682796	6.52844e-08	1.62107e-10	-15.9729	1.75013	15.7511	0.428613	10	2	-3	0	-0.106994	0.00627538	-17.0498	4.62936e-35	0.00848025	0.364916	61863	-0.106994	4.62936e-35	0.00627538	-17.0498	Weight (kg)	anthropometric	NA	Cadmium (ug/L)	pollutant	heavy metals	10	1.05221e-30	5.72995e-30	Bonf.<0.05	anthropometric	heavy metals	7713	2	Smoking+Hydrocarbon+Metals	4.27563e-32
expo	LBXBPB	BMXARMC	-0.164418	0.00463956	5.60964e-11	1.81321e-16	-35.4382	0.562825	5.06543	0	10	2	-1	0	-0.176698	0.00724449	-24.3907	1.50842e-50	0.0189818	0.360606	60927	-0.176698	1.50842e-50	0.00724449	-24.3907	Arm Circumference (cm)	anthropometric	NA	Lead (ug/dL)	pollutant	heavy metals	10	1.209e-45	1.86703e-45	Bonf.<0.05	anthropometric	heavy metals	7713	2	Smoking+Hydrocarbon+Metals	6.95366e-47
expo	LBXBPB	BMXARML	-0.110361	0.00512207	4.70355e-09	2.55613e-12	-21.5461	1.09831	9.88479	0.0895107	10	2	1	0	-0.11695	0.00574914	-20.3422	2.2837e-42	0.00831811	0.487113	60934	-0.11695	2.2837e-42	0.00574914	-20.3422	Upper Arm Length (cm)	anthropometric	NA	Lead (ug/dL)	pollutant	heavy metals	10	1.33758e-37	2.82663e-37	Bonf.<0.05	anthropometric	heavy metals	7713	2	Smoking+Hydrocarbon+Metals	5.2638e-39
expo	LBXBPB	BMXBMI	-0.177043	0.00519088	7.90012e-11	1.16845e-16	-34.1066	0.617245	5.55521	0	10	2	-3	0	-0.189652	0.0080806	-23.4701	9.18158e-49	0.0219283	0.2442	61703	-0.189652	9.18158e-49	0.0080806	-23.4701	Body Mass Index (kg/m**2)	anthropometric	NA	Lead (ug/dL)	pollutant	heavy metals	10	6.99107e-44	1.13644e-43	Bonf.<0.05	anthropometric	heavy metals	7713	2	Smoking+Hydrocarbon+Metals	4.23261e-45
expo	LBXBPB	BMXCALF	-0.176381	0.0116682	0.000628526	9.62238e-21	-15.1164	1.55265	4.65794	0.355939	4	2	-9	-2	-0.180994	0.00996324	-18.1662	8.62219e-22	0.0222807	0.247433	26180	-0.180994	8.62219e-22	0.00996324	-18.1662	Maximal Calf Circumference (cm)	anthropometric	NA	Lead (ug/dL)	pollutant	heavy metals	4	3.53915e-18	1.0672e-16	Bonf.<0.05	anthropometric	heavy metals	7713	2	Smoking+Hydrocarbon+Metals	1.21814e-18
expo	LBXBPB	BMXHT	-0.0891535	0.00492923	2.19993e-08	1.33888e-11	-18.0867	1.42411	12.817	0.297807	10	2	1	0	-0.0976214	0.00481069	-20.2926	2.91304e-42	0.00581295	0.549774	61883	-0.0976214	2.91304e-42	0.00481069	-20.2926	Standing Height (cm)	anthropometric	NA	Lead (ug/dL)	pollutant	heavy metals	10	1.643e-37	3.60558e-37	Bonf.<0.05	anthropometric	heavy metals	7713	2	Smoking+Hydrocarbon+Metals	4.47626e-39
expo	LBXBPB	BMXLEG	-0.0429014	0.00658381	0.000109373	0.00583945	-6.5162	1.92651	17.3386	0.480927	10	2	-1	0	-0.0488493	0.00599999	-8.14156	2.66497e-13	0.00143032	0.398075	57418	-0.0488493	2.66497e-13	0.00599999	-8.14156	Upper Leg Length (cm)	anthropometric	NA	Lead (ug/dL)	pollutant	heavy metals	10	2.7835e-10	3.29854e-08	Bonf.<0.05	anthropometric	heavy metals	7713	2	Smoking+Hydrocarbon+Metals	1.11818e-10
expo	LBXBPB	BMXSUB	-0.132712	0.00825619	1.69748e-05	5.68021e-10	-16.0743	0.924528	4.62264	0	6	2	-3	0	-0.129805	0.00864455	-15.0159	5.06906e-24	0.0111523	0.248196	35424	-0.129805	5.06906e-24	0.00864455	-15.0159	Subscapular Skinfold (mm)	anthropometric	NA	Lead (ug/dL)	pollutant	heavy metals	6	2.95762e-20	6.27418e-19	Bonf.<0.05	anthropometric	heavy metals	7713	2	Smoking+Hydrocarbon+Metals	9.46205e-21
expo	LBXBPB	BMXTHICR	-0.178468	0.00988742	0.000370901	1.1379e-20	-18.05	1.10415	3.31246	0.0943298	4	2	-9	-2	-0.180818	0.00997165	-18.1332	9.24048e-22	0.0221888	0.210069	25891	-0.180818	9.24048e-22	0.00997165	-18.1332	Thigh Circumference (cm)	anthropometric	NA	Lead (ug/dL)	pollutant	heavy metals	4	3.78275e-18	1.14373e-16	Bonf.<0.05	anthropometric	heavy metals	7713	2	Smoking+Hydrocarbon+Metals	1.30549e-18
expo	LBXBPB	BMXTRI	-0.16263	0.00802585	5.41366e-06	3.38216e-19	-20.2633	1.31117	6.55585	0.237323	6	2	-9	-2	-0.157049	0.0078629	-19.9734	2.62247e-31	0.0165804	0.277319	38785	-0.157049	2.62247e-31	0.0078629	-19.9734	Triceps Skinfold (mm)	anthropometric	NA	Lead (ug/dL)	pollutant	heavy metals	6	3.80345e-27	3.24594e-26	Bonf.<0.05	anthropometric	heavy metals	7713	2	Smoking+Hydrocarbon+Metals	9.87301e-28
expo	LBXBPB	BMXWAIST	-0.163915	0.00526006	1.76939e-10	1.24288e-17	-31.1622	0.816068	7.34461	0	10	2	-1	0	-0.169597	0.0073795	-22.9821	8.44041e-48	0.0175123	0.359307	60448	-0.169597	8.44041e-48	0.0073795	-22.9821	Waist Circumference (cm)	anthropometric	NA	Lead (ug/dL)	pollutant	heavy metals	10	6.12068e-43	1.0447e-42	Bonf.<0.05	anthropometric	heavy metals	7713	2	Smoking+Hydrocarbon+Metals	3.89094e-44
expo	LBXBPB	BMXWT	-0.173713	0.00551978	1.62032e-10	1.8793e-20	-31.471	0.92931	8.36379	0	10	2	-1	0	-0.18648	0.0076335	-24.4291	1.27362e-50	0.0211812	0.382944	61863	-0.18648	1.27362e-50	0.0076335	-24.4291	Weight (kg)	anthropometric	NA	Lead (ug/dL)	pollutant	heavy metals	10	1.07751e-45	1.57641e-45	Bonf.<0.05	anthropometric	heavy metals	7713	2	Smoking+Hydrocarbon+Metals	5.88151e-47
expo	LBXCOT	BMXARMC	-0.041955	0.00419647	3.58511e-06	0.0082366	-9.99769	0.674902	6.07412	0	10	2	3	0	-0.0445981	0.00558285	-7.98841	6.15741e-13	0.00159459	0.335863	65507	-0.0445981	6.15741e-13	0.00558285	-7.98841	Arm Circumference (cm)	anthropometric	NA	Cotinine (ng/mL)	smoking	smoking biomarker	10	5.99538e-10	7.62127e-08	Bonf.<0.05	anthropometric	smoking biomarker	1440	2	Smoking+Hydrocarbon+Metals	6.03936e-11
expo	LBXCOT	BMXARML	0.00310796	0.00454539	0.511344	0.812036	0.683762	1.49648	13.4684	0.331767	10	2	9	2	0.00203412	0.00403357	0.504298	0.614899	3.31755e-06	0.476474	65514	0.00203412	0.614899	0.00403357	0.504298	Upper Arm Length (cm)	anthropometric	NA	Cotinine (ng/mL)	smoking	smoking biomarker	10	1	1	> BY & Bonf.	anthropometric	smoking biomarker	1440	2	Smoking+Hydrocarbon+Metals	1
expo	LBXCOT	BMXBMI	-0.061423	0.00311962	1.04238e-08	0.000407442	-19.6892	0.327518	2.94767	0	10	2	-3	0	-0.0626841	0.00589029	-10.6419	1.92168e-19	0.00315658	0.223349	66416	-0.0626841	1.92168e-19	0.00589029	-10.6419	Body Mass Index (kg/m**2)	anthropometric	NA	Cotinine (ng/mL)	smoking	smoking biomarker	10	5.44958e-16	2.37854e-14	Bonf.<0.05	anthropometric	smoking biomarker	1440	2	Smoking+Hydrocarbon+Metals	3.69114e-17
expo	LBXCOT	BMXCALF	-0.0852934	0.00814215	0.00185727	9.80577e-07	-10.4755	0.903154	2.70946	0	4	2	-3	0	-0.0840198	0.00897486	-9.36168	6.14616e-12	0.00582232	0.230217	25686	-0.0840198	6.14616e-12	0.00897486	-9.36168	Maximal Calf Circumference (cm)	anthropometric	NA	Cotinine (ng/mL)	smoking	smoking biomarker	4	5.00516e-09	7.60735e-07	Bonf.<0.05	anthropometric	smoking biomarker	1440	2	Smoking+Hydrocarbon+Metals	1.08541e-09
expo	LBXCOT	BMXHT	0.0170076	0.00432075	0.00342536	0.110904	3.93626	1.87179	16.8461	0.465752	10	2	9	2	0.0148163	0.00354408	4.18059	5.28257e-05	0.000176359	0.531639	66597	0.0148163	5.28257e-05	0.00354408	4.18059	Standing Height (cm)	anthropometric	NA	Cotinine (ng/mL)	smoking	smoking biomarker	10	0.00745003	1	BY<0.05	anthropometric	smoking biomarker	1440	2	Smoking+Hydrocarbon+Metals	0.00208138
expo	LBXCOT	BMXLEG	0.00566262	0.00434381	0.224725	0.624229	1.30361	0.977992	8.80193	0	10	2	7	2	0.00781227	0.00475194	1.64402	0.102571	4.90808e-05	0.378004	62097	0.00781227	0.102571	0.00475194	1.64402	Upper Leg Length (cm)	anthropometric	NA	Cotinine (ng/mL)	smoking	smoking biomarker	10	1	1	> BY & Bonf.	anthropometric	smoking biomarker	1440	2	Smoking+Hydrocarbon+Metals	1
expo	LBXCOT	BMXSUB	-0.0756414	0.00736795	0.000150686	0.000112179	-10.2663	0.866594	4.33297	0	6	2	-7	-2	-0.0744166	0.00828337	-8.98385	1.99656e-13	0.00442423	0.238492	34821	-0.0744166	1.99656e-13	0.00828337	-8.98385	Subscapular Skinfold (mm)	anthropometric	NA	Cotinine (ng/mL)	smoking	smoking biomarker	6	2.13216e-10	2.47122e-08	Bonf.<0.05	anthropometric	smoking biomarker	1440	2	Smoking+Hydrocarbon+Metals	7.45368e-11
expo	LBXCOT	BMXTHICR	-0.0765342	0.00761858	0.00210013	3.10636e-05	-10.0457	0.702673	2.10802	0	4	2	-3	0	-0.0772939	0.00943365	-8.19343	2.52697e-10	0.00492447	0.197698	25404	-0.0772939	2.52697e-10	0.00943365	-8.19343	Thigh Circumference (cm)	anthropometric	NA	Cotinine (ng/mL)	smoking	smoking biomarker	4	1.47723e-07	3.12773e-05	Bonf.<0.05	anthropometric	smoking biomarker	1440	2	Smoking+Hydrocarbon+Metals	3.96676e-08
expo	LBXCOT	BMXTRI	-0.0859812	0.00600623	2.99817e-05	2.96211e-08	-14.3153	0.967849	4.83925	0	6	2	-9	-2	-0.0832969	0.00675475	-12.3316	1.59584e-19	0.00560343	0.28384	38134	-0.0832969	1.59584e-19	0.00675475	-12.3316	Triceps Skinfold (mm)	anthropometric	NA	Cotinine (ng/mL)	smoking	smoking biomarker	6	4.60269e-16	1.97524e-14	Bonf.<0.05	anthropometric	smoking biomarker	1440	2	Smoking+Hydrocarbon+Metals	1.46138e-16
expo	LBXCOT	BMXWAIST	-0.032355	0.00385005	1.49042e-05	0.0312394	-8.4038	0.731951	6.58756	0	10	2	5	0	-0.0310766	0.00528312	-5.88224	3.18823e-08	0.000774066	0.34469	64989	-0.0310766	3.18823e-08	0.00528312	-5.88224	Waist Circumference (cm)	anthropometric	NA	Cotinine (ng/mL)	smoking	smoking biomarker	10	1.15352e-05	0.0039462	Bonf.<0.05	anthropometric	smoking biomarker	1440	2	Smoking+Hydrocarbon+Metals	1.36087e-06
expo	LBXCOT	BMXWT	-0.0426919	0.00273563	7.99458e-08	0.00537871	-15.6059	0.324226	2.91804	0	10	2	3	0	-0.0430168	0.005137	-8.3739	7.41335e-14	0.0014871	0.356238	66582	-0.0430168	7.41335e-14	0.005137	-8.3739	Weight (kg)	anthropometric	NA	Cotinine (ng/mL)	smoking	smoking biomarker	10	8.57204e-11	9.1758e-09	Bonf.<0.05	anthropometric	smoking biomarker	1440	2	Smoking+Hydrocarbon+Metals	7.13218e-12
expo	LBXIHG	BMXARMC	-0.0138653	0.00580455	0.0406436	0.377931	-2.3887	2.00814	18.0733	0.502028	10	2	-1	0	-0.00611605	0.00484795	-1.26158	0.209343	3.6203e-05	0.325615	50418	-0.00611605	0.209343	0.00484795	-1.26158	Arm Circumference (cm)	anthropometric	NA	Mercury, inorganic (ug/L)	pollutant	heavy metals	10	1	1	> BY & Bonf.	anthropometric	heavy metals	7713	2	Smoking+Hydrocarbon+Metals	1
expo	LBXIHG	BMXARML	-0.0224974	0.00412018	0.00040027	0.0941476	-5.4603	1.09604	9.86436	0.0876241	10	2	-3	0	-0.0113047	0.00491907	-2.29813	0.0231388	0.000123688	0.487029	50423	-0.0113047	0.0231388	0.00491907	-2.29813	Upper Arm Length (cm)	anthropometric	NA	Mercury, inorganic (ug/L)	pollutant	heavy metals	10	1	1	> BY & Bonf.	anthropometric	heavy metals	7713	2	Smoking+Hydrocarbon+Metals	0.42497
expo	LBXIHG	BMXBMI	-0.0187169	0.00560393	0.0086608	0.218628	-3.33995	1.54085	13.8676	0.351006	10	2	-1	0	-0.0107193	0.00518511	-2.06732	0.0406724	0.000111208	0.209589	51272	-0.0107193	0.0406724	0.00518511	-2.06732	Body Mass Index (kg/m**2)	anthropometric	NA	Mercury, inorganic (ug/L)	pollutant	heavy metals	10	1	1	> BY & Bonf.	anthropometric	heavy metals	7713	2	Smoking+Hydrocarbon+Metals	0.546256
expo	LBXIHG	BMXCALF	-0.00311797	0.00868216	0.743291	0.717119	-0.359124	1.62094	4.86281	0.383072	4	2	-3	0	-0.00404006	0.00799522	-0.505309	0.615922	1.60825e-05	0.186058	16323	-0.00404006	0.615922	0.00799522	-0.505309	Maximal Calf Circumference (cm)	anthropometric	NA	Mercury, inorganic (ug/L)	pollutant	heavy metals	4	1	1	> BY & Bonf.	anthropometric	heavy metals	7713	2	Smoking+Hydrocarbon+Metals	1
expo	LBXIHG	BMXHT	-0.0215817	0.00360467	0.000205717	0.0644514	-5.98715	1.10363	9.93266	0.0938983	10	2	-3	0	-0.011959	0.00444829	-2.68845	0.00811128	0.000138417	0.549646	51358	-0.011959	0.00811128	0.00444829	-2.68845	Standing Height (cm)	anthropometric	NA	Mercury, inorganic (ug/L)	pollutant	heavy metals	10	0.469009	1	> BY & Bonf.	anthropometric	heavy metals	7713	2	Smoking+Hydrocarbon+Metals	0.17195
expo	LBXIHG	BMXLEG	-0.00756325	0.00418025	0.103853	0.591502	-1.80928	0.693366	6.2403	0	10	2	-9	-2	-0.00567103	0.00403911	-1.40403	0.162676	3.11447e-05	0.396098	47580	-0.00567103	0.162676	0.00403911	-1.40403	Upper Leg Length (cm)	anthropometric	NA	Mercury, inorganic (ug/L)	pollutant	heavy metals	10	1	1	> BY & Bonf.	anthropometric	heavy metals	7713	2	Smoking+Hydrocarbon+Metals	1
expo	LBXIHG	BMXSUB	-0.008787	0.00705274	0.267996	0.561378	-1.2459	1.43068	7.15338	0.30103	6	2	-1	0	0.000617242	0.00463802	0.133083	0.894494	3.75397e-07	0.219976	26163	0.000617242	0.894494	0.00463802	0.133083	Subscapular Skinfold (mm)	anthropometric	NA	Mercury, inorganic (ug/L)	pollutant	heavy metals	6	1	1	> BY & Bonf.	anthropometric	heavy metals	7713	2	Smoking+Hydrocarbon+Metals	1
expo	LBXIHG	BMXTHICR	-0.00673665	0.00375867	0.170994	0.676127	-1.7923	0.386789	1.16037	0	4	2	-1	0	0.00440406	0.009977	0.441421	0.66112	1.91139e-05	0.172069	16160	0.00440406	0.66112	0.009977	0.441421	Thigh Circumference (cm)	anthropometric	NA	Mercury, inorganic (ug/L)	pollutant	heavy metals	4	1	1	> BY & Bonf.	anthropometric	heavy metals	7713	2	Smoking+Hydrocarbon+Metals	1
expo	LBXIHG	BMXTRI	-0.00486415	0.00616439	0.465821	0.810686	-0.789073	1.05865	5.29327	0.0554037	6	2	1	0	0.00218876	0.00664511	0.329379	0.742812	4.72067e-06	0.283649	28712	0.00218876	0.742812	0.00664511	0.329379	Triceps Skinfold (mm)	anthropometric	NA	Mercury, inorganic (ug/L)	pollutant	heavy metals	6	1	1	> BY & Bonf.	anthropometric	heavy metals	7713	2	Smoking+Hydrocarbon+Metals	1
expo	LBXIHG	BMXWAIST	-0.0219234	0.00584878	0.00456617	0.0781828	-3.74837	2.09839	18.8855	0.523444	10	2	-1	0	-0.0145363	0.00576592	-2.52108	0.012899	0.000204539	0.33372	50029	-0.0145363	0.012899	0.00576592	-2.52108	Waist Circumference (cm)	anthropometric	NA	Mercury, inorganic (ug/L)	pollutant	heavy metals	10	0.670825	1	> BY & Bonf.	anthropometric	heavy metals	7713	2	Smoking+Hydrocarbon+Metals	0.195602
expo	LBXIHG	BMXWT	-0.019852	0.00583766	0.00786478	0.0772609	-3.40069	2.51449	22.6304	0.602304	10	2	-3	0	-0.0145163	0.00533043	-2.72329	0.00734489	0.000203945	0.345901	51347	-0.0145163	0.00734489	0.00533043	-2.72329	Weight (kg)	anthropometric	NA	Mercury, inorganic (ug/L)	pollutant	heavy metals	10	0.433532	1	> BY & Bonf.	anthropometric	heavy metals	7713	2	Smoking+Hydrocarbon+Metals	0.11696
expo	LBXTHG	BMXARMC	-0.051611	0.00495483	2.54557e-06	0.00362397	-10.4163	0.830639	7.47575	0	10	2	-1	0	-0.0515368	0.00651788	-7.907	9.59118e-13	0.0021139	0.318153	50620	-0.0515368	9.59118e-13	0.00651788	-7.907	Arm Circumference (cm)	anthropometric	NA	Mercury, total (ug/L)	pollutant	heavy metals	10	9.03829e-10	1.18714e-07	Bonf.<0.05	anthropometric	heavy metals	7713	2	Smoking+Hydrocarbon+Metals	9.02332e-11
expo	LBXTHG	BMXARML	-0.0328751	0.00345285	5.37504e-06	0.0168784	-9.52115	0.708153	6.37338	0	10	2	-1	0	-0.0341462	0.00457855	-7.45786	1.07529e-11	0.000928181	0.469938	50625	-0.0341462	1.07529e-11	0.00457855	-7.45786	Upper Arm Length (cm)	anthropometric	NA	Mercury, total (ug/L)	pollutant	heavy metals	10	8.29538e-09	1.33094e-06	Bonf.<0.05	anthropometric	heavy metals	7713	2	Smoking+Hydrocarbon+Metals	1.23925e-09
expo	LBXTHG	BMXBMI	-0.0754879	0.0067789	1.45166e-06	0.000154431	-11.1357	1.20492	10.8443	0.170068	10	2	-3	0	-0.0775372	0.00701844	-11.0476	1.85598e-20	0.00479924	0.212553	51476	-0.0775372	1.85598e-20	0.00701844	-11.0476	Body Mass Index (kg/m**2)	anthropometric	NA	Mercury, total (ug/L)	pollutant	heavy metals	10	6.13094e-17	2.29722e-15	Bonf.<0.05	anthropometric	heavy metals	7713	2	Smoking+Hydrocarbon+Metals	4.07421e-18
expo	LBXTHG	BMXCALF	-0.0409836	0.00850717	0.0170381	0.0458366	-4.81754	0.627462	1.88239	0	4	2	-3	0	-0.0417837	0.0113888	-3.66884	0.000667255	0.00146447	0.182537	16452	-0.0417837	0.000667255	0.0113888	-3.66884	Maximal Calf Circumference (cm)	anthropometric	NA	Mercury, total (ug/L)	pollutant	heavy metals	4	0.0628868	1	> BY & Bonf.	anthropometric	heavy metals	7713	2	Smoking+Hydrocarbon+Metals	0.0258272
expo	LBXTHG	BMXHT	-0.0119073	0.00435285	0.0230155	0.31351	-2.73553	1.25569	11.3012	0.203625	10	2	3	0	-0.0149358	0.00410471	-3.63869	0.000392992	0.000178143	0.527063	51562	-0.0149358	0.000392992	0.00410471	-3.63869	Standing Height (cm)	anthropometric	NA	Mercury, total (ug/L)	pollutant	heavy metals	10	0.040541	1	BY<0.05	anthropometric	heavy metals	7713	2	Smoking+Hydrocarbon+Metals	0.0128486
expo	LBXTHG	BMXLEG	0.00354669	0.00504809	0.500084	0.876099	0.702581	0.983307	8.84976	0	10	2	5	2	0.00156377	0.00554327	0.282103	0.77831	1.96421e-06	0.393833	47769	0.00156377	0.77831	0.00554327	0.282103	Upper Leg Length (cm)	anthropometric	NA	Mercury, total (ug/L)	pollutant	heavy metals	10	1	1	> BY & Bonf.	anthropometric	heavy metals	7713	2	Smoking+Hydrocarbon+Metals	1
expo	LBXTHG	BMXSUB	-0.0394849	0.00635991	0.0015837	0.0459056	-6.20841	0.585486	2.92743	0	6	2	-1	0	-0.0399677	0.00831727	-4.80539	8.03386e-06	0.0012781	0.210213	26298	-0.0399677	8.03386e-06	0.00831727	-4.80539	Subscapular Skinfold (mm)	anthropometric	NA	Mercury, total (ug/L)	pollutant	heavy metals	6	0.00147793	0.994383	BY<0.05	anthropometric	heavy metals	7713	2	Smoking+Hydrocarbon+Metals	0.000616661
expo	LBXTHG	BMXTHICR	-0.0290692	0.0100108	0.0623099	0.142352	-2.90379	0.833832	2.50149	0	4	2	-3	0	-0.0334567	0.0127935	-2.61513	0.0122511	0.000938104	0.171141	16288	-0.0334567	0.0122511	0.0127935	-2.61513	Thigh Circumference (cm)	anthropometric	NA	Mercury, total (ug/L)	pollutant	heavy metals	4	0.646139	1	> BY & Bonf.	anthropometric	heavy metals	7713	2	Smoking+Hydrocarbon+Metals	0.286087
expo	LBXTHG	BMXTRI	-0.0616795	0.00629391	0.000188335	0.00281534	-9.79987	0.622	3.11	0	6	2	-3	0	-0.0590939	0.00801228	-7.37541	2.08515e-10	0.00281868	0.286631	28865	-0.0590939	2.08515e-10	0.00801228	-7.37541	Triceps Skinfold (mm)	anthropometric	NA	Mercury, total (ug/L)	pollutant	heavy metals	6	1.24046e-07	2.58087e-05	Bonf.<0.05	anthropometric	heavy metals	7713	2	Smoking+Hydrocarbon+Metals	3.56823e-08
expo	LBXTHG	BMXWAIST	-0.0845059	0.00670166	5.0428e-07	3.88713e-07	-12.6097	1.68945	15.205	0.40809	10	2	-3	0	-0.0851394	0.00618649	-13.7621	3.25914e-27	0.00576273	0.334114	50227	-0.0851394	3.25914e-27	0.00618649	-13.7621	Waist Circumference (cm)	anthropometric	NA	Mercury, total (ug/L)	pollutant	heavy metals	10	3.02632e-23	4.03396e-22	Bonf.<0.05	anthropometric	heavy metals	7713	2	Smoking+Hydrocarbon+Metals	1.25202e-24
expo	LBXTHG	BMXWT	-0.070302	0.00573329	6.40429e-07	8.49505e-05	-12.2621	1.08557	9.77014	0.078826	10	2	-3	0	-0.0716703	0.00622971	-11.5046	1.33166e-21	0.00410192	0.343091	51551	-0.0716703	1.33166e-21	0.00622971	-11.5046	Weight (kg)	anthropometric	NA	Mercury, total (ug/L)	pollutant	heavy metals	10	5.281e-18	1.64824e-16	Bonf.<0.05	anthropometric	heavy metals	7713	2	Smoking+Hydrocarbon+Metals	2.79524e-19
expo	URXUHG	BMXARMC	-0.0905136	0.0151695	0.000210929	0.000266335	-5.9668	4.43953	39.9557	0.774751	10	2	-3	0	-0.0779893	0.00900525	-8.66042	1.58072e-14	0.00397895	0.34382	21771	-0.0779893	1.58072e-14	0.00900525	-8.66042	Arm Circumference (cm)	anthropometric	NA	Mercury, urine (ng/mL)	pollutant	heavy metals	10	2.03387e-11	1.95652e-09	Bonf.<0.05	anthropometric	heavy metals	7713	2	Smoking+Hydrocarbon+Metals	1.7773e-12
expo	URXUHG	BMXARML	-0.0762935	0.0114944	9.50938e-05	0.00241519	-6.63747	2.68011	24.121	0.626881	10	2	-3	0	-0.0806433	0.00799926	-10.0813	5.16585e-18	0.00425407	0.48033	21770	-0.0806433	5.16585e-18	0.00799926	-10.0813	Upper Arm Length (cm)	anthropometric	NA	Mercury, urine (ng/mL)	pollutant	heavy metals	10	1.1759e-14	6.39398e-13	Bonf.<0.05	anthropometric	heavy metals	7713	2	Smoking+Hydrocarbon+Metals	1.40082e-15
expo	URXUHG	BMXBMI	-0.0821507	0.0149852	0.000389101	0.00177361	-5.4821	3.368	30.312	0.703088	10	2	-3	0	-0.0796326	0.00942945	-8.4451	5.21641e-14	0.00415954	0.238648	22135	-0.0796326	5.21641e-14	0.00942945	-8.4451	Body Mass Index (kg/m**2)	anthropometric	NA	Mercury, urine (ng/mL)	pollutant	heavy metals	10	6.18193e-11	6.45656e-09	Bonf.<0.05	anthropometric	heavy metals	7713	2	Smoking+Hydrocarbon+Metals	5.22762e-12
expo	URXUHG	BMXCALF	-0.0727644	0.0117864	0.00855636	0.00293819	-6.17357	1.00186	3.00558	0.00185563	4	2	-9	-2	-0.0597499	0.0154618	-3.86436	0.000379702	0.00243186	0.191974	7826	-0.0597499	0.000379702	0.0154618	-3.86436	Maximal Calf Circumference (cm)	anthropometric	NA	Mercury, urine (ng/mL)	pollutant	heavy metals	4	0.03937	1	BY<0.05	anthropometric	heavy metals	7713	2	Smoking+Hydrocarbon+Metals	0.0165058
expo	URXUHG	BMXHT	-0.0488379	0.0103023	0.0010582	0.0133783	-4.7405	3.21791	28.9612	0.689239	10	2	-3	0	-0.0565138	0.00651681	-8.672	1.48214e-14	0.00209586	0.529681	22189	-0.0565138	1.48214e-14	0.00651681	-8.672	Standing Height (cm)	anthropometric	NA	Mercury, urine (ng/mL)	pollutant	heavy metals	10	1.91927e-11	1.8345e-09	Bonf.<0.05	anthropometric	heavy metals	7713	2	Smoking+Hydrocarbon+Metals	2.13515e-12
expo	URXUHG	BMXLEG	-0.0300768	0.0137587	0.0566157	0.297128	-2.18603	3.25918	29.3326	0.693174	10	2	-9	-2	-0.0382827	0.00937537	-4.08333	7.70974e-05	0.000956904	0.349511	20676	-0.0382827	7.70974e-05	0.00937537	-4.08333	Upper Leg Length (cm)	anthropometric	NA	Mercury, urine (ng/mL)	pollutant	heavy metals	10	0.0102737	1	BY<0.05	anthropometric	heavy metals	7713	2	Smoking+Hydrocarbon+Metals	0.00750908
expo	URXUHG	BMXSUB	-0.0526159	0.0128159	0.00930459	0.0969652	-4.10551	0.891113	4.45556	0	6	2	-1	0	-0.0505702	0.0142749	-3.5426	0.000699793	0.00177156	0.254053	10961	-0.0505702	0.000699793	0.0142749	-3.5426	Subscapular Skinfold (mm)	anthropometric	NA	Mercury, urine (ng/mL)	pollutant	heavy metals	6	0.0654392	1	> BY & Bonf.	anthropometric	heavy metals	7713	2	Smoking+Hydrocarbon+Metals	0.0266583
expo	URXUHG	BMXTHICR	-0.074103	0.0180926	0.026322	0.00920486	-4.09576	1.7907	5.37211	0.44156	4	2	-9	-2	-0.051343	0.0175125	-2.93179	0.00543429	0.00179301	0.17049	7753	-0.051343	0.00543429	0.0175125	-2.93179	Thigh Circumference (cm)	anthropometric	NA	Mercury, urine (ng/mL)	pollutant	heavy metals	4	0.342292	1	> BY & Bonf.	anthropometric	heavy metals	7713	2	Smoking+Hydrocarbon+Metals	0.14234
expo	URXUHG	BMXTRI	-0.067215	0.0107666	0.00154462	0.0165923	-6.2429	1.01818	5.09089	0.0178534	6	2	-1	0	-0.0551617	0.0119804	-4.60432	1.73885e-05	0.00212316	0.30763	12100	-0.0551617	1.73885e-05	0.0119804	-4.60432	Triceps Skinfold (mm)	anthropometric	NA	Mercury, urine (ng/mL)	pollutant	heavy metals	6	0.00285807	1	BY<0.05	anthropometric	heavy metals	7713	2	Smoking+Hydrocarbon+Metals	0.000922024
expo	URXUHG	BMXWAIST	-0.0919385	0.0130341	5.96168e-05	0.000265462	-7.0537	2.81825	25.3642	0.64517	10	2	-3	0	-0.0899795	0.00898226	-10.0175	7.43924e-18	0.00529379	0.361702	21612	-0.0899795	7.43924e-18	0.00898226	-10.0175	Waist Circumference (cm)	anthropometric	NA	Mercury, urine (ng/mL)	pollutant	heavy metals	10	1.63711e-14	9.20785e-13	Bonf.<0.05	anthropometric	heavy metals	7713	2	Smoking+Hydrocarbon+Metals	1.22479e-15
expo	URXUHG	BMXWT	-0.0841076	0.0135388	0.000156531	0.000471162	-6.21234	3.33736	30.0362	0.700362	10	2	-5	-2	-0.0834132	0.00898117	-9.28756	4.69806e-16	0.00456449	0.356302	22166	-0.0834132	4.69806e-16	0.00898117	-9.28756	Weight (kg)	anthropometric	NA	Mercury, urine (ng/mL)	pollutant	heavy metals	10	7.785e-13	5.81498e-11	Bonf.<0.05	anthropometric	heavy metals	7713	2	Smoking+Hydrocarbon+Metals	5.70932e-14
expo	URXUBA	BMXARMC	0.0123111	0.00555159	0.0537766	0.67487	2.21757	0.553957	4.98562	0	10	2	-3	0	0.0103923	0.00842715	1.23319	0.219731	8.33962e-05	0.351846	22794	0.0103923	0.219731	0.00842715	1.23319	Arm Circumference (cm)	anthropometric	NA	Barium, urine (ng/mL)	pollutant	heavy metals	10	1	1	> BY & Bonf.	anthropometric	heavy metals	7713	2	Smoking+Hydrocarbon+Metals	1
expo	URXUBA	BMXARML	-0.0234172	0.00707333	0.00907479	0.181908	-3.31063	1.55691	14.0122	0.357703	10	2	-9	-2	-0.0270998	0.00736334	-3.68037	0.00034003	0.000567022	0.478166	22791	-0.0270998	0.00034003	0.00736334	-3.68037	Upper Arm Length (cm)	anthropometric	NA	Barium, urine (ng/mL)	pollutant	heavy metals	10	0.0359019	1	BY<0.05	anthropometric	heavy metals	7713	2	Smoking+Hydrocarbon+Metals	0.01045
expo	URXUBA	BMXBMI	0.0273056	0.00383612	5.55642e-05	0.340198	7.11804	0.191012	1.71911	0	10	2	1	0	0.0291318	0.00949751	3.06731	0.00262863	0.000656336	0.246176	23120	0.0291318	0.00262863	0.00949751	3.06731	Body Mass Index (kg/m**2)	anthropometric	NA	Barium, urine (ng/mL)	pollutant	heavy metals	10	0.192341	1	> BY & Bonf.	anthropometric	heavy metals	7713	2	Smoking+Hydrocarbon+Metals	0.0490595
expo	URXUBA	BMXCALF	0.00169703	0.00924854	0.866113	0.976155	0.183492	0.503464	1.51039	0	4	2	1	0	0.0035349	0.0140199	0.252135	0.802166	9.96162e-06	0.230384	8668	0.0035349	0.802166	0.0140199	0.252135	Maximal Calf Circumference (cm)	anthropometric	NA	Barium, urine (ng/mL)	pollutant	heavy metals	4	1	1	> BY & Bonf.	anthropometric	heavy metals	7713	2	Smoking+Hydrocarbon+Metals	1
expo	URXUBA	BMXHT	-0.0211723	0.00531481	0.00318824	0.176491	-3.98363	0.988815	8.89934	0	10	2	-9	-2	-0.0257338	0.00609721	-4.22058	4.54118e-05	0.00051246	0.527582	23186	-0.0257338	4.54118e-05	0.00609721	-4.22058	Standing Height (cm)	anthropometric	NA	Barium, urine (ng/mL)	pollutant	heavy metals	10	0.00655254	1	BY<0.05	anthropometric	heavy metals	7713	2	Smoking+Hydrocarbon+Metals	0.00183322
expo	URXUBA	BMXLEG	-0.0215036	0.00857275	0.0334002	0.288814	-2.50837	1.40774	12.6697	0.289641	10	2	-9	-2	-0.0274702	0.00819245	-3.35311	0.0010471	0.00058147	0.34534	21494	-0.0274702	0.0010471	0.00819245	-3.35311	Upper Leg Length (cm)	anthropometric	NA	Barium, urine (ng/mL)	pollutant	heavy metals	10	0.091427	1	> BY & Bonf.	anthropometric	heavy metals	7713	2	Smoking+Hydrocarbon+Metals	0.0651072
expo	URXUBA	BMXSUB	0.0365098	0.011255	0.0228508	0.242805	3.24387	1.01152	5.05761	0.0113905	6	2	1	0	0.0307362	0.0127129	2.41772	0.0181505	0.000737318	0.269061	12060	0.0307362	0.0181505	0.0127129	2.41772	Subscapular Skinfold (mm)	anthropometric	NA	Barium, urine (ng/mL)	pollutant	heavy metals	6	0.874892	1	> BY & Bonf.	anthropometric	heavy metals	7713	2	Smoking+Hydrocarbon+Metals	0.372311
expo	URXUBA	BMXTHICR	0.000601075	0.00427736	0.89715	0.982431	0.140525	0.0949732	0.28492	0	4	2	-5	0	0.00679992	0.0146918	0.462838	0.645869	3.69728e-05	0.187317	8582	0.00679992	0.645869	0.0146918	0.462838	Thigh Circumference (cm)	anthropometric	NA	Barium, urine (ng/mL)	pollutant	heavy metals	4	1	1	> BY & Bonf.	anthropometric	heavy metals	7713	2	Smoking+Hydrocarbon+Metals	1
expo	URXUBA	BMXTRI	0.0216237	0.00895553	0.0605224	0.360174	2.41456	0.803644	4.01822	0	6	2	3	0	0.0260711	0.0100852	2.58508	0.0117609	0.000537449	0.310036	13215	0.0260711	0.0117609	0.0100852	2.58508	Triceps Skinfold (mm)	anthropometric	NA	Barium, urine (ng/mL)	pollutant	heavy metals	6	0.626445	1	> BY & Bonf.	anthropometric	heavy metals	7713	2	Smoking+Hydrocarbon+Metals	0.273316
expo	URXUBA	BMXWAIST	0.0342539	0.00408972	1.53137e-05	0.180813	8.37562	0.29488	2.65392	0	10	2	1	0	0.0341317	0.00869727	3.92442	0.000140188	0.00089866	0.369438	22631	0.0341317	0.000140188	0.00869727	3.92442	Waist Circumference (cm)	anthropometric	NA	Barium, urine (ng/mL)	pollutant	heavy metals	10	0.0170324	1	BY<0.05	anthropometric	heavy metals	7713	2	Smoking+Hydrocarbon+Metals	0.00324749
expo	URXUBA	BMXWT	0.0108628	0.00467559	0.0452413	0.691446	2.32329	0.376927	3.39235	0	10	2	1	0	0.0106836	0.00820249	1.30248	0.195055	8.83216e-05	0.364362	23172	0.0106836	0.195055	0.00820249	1.30248	Weight (kg)	anthropometric	NA	Barium, urine (ng/mL)	pollutant	heavy metals	10	1	1	> BY & Bonf.	anthropometric	heavy metals	7713	2	Smoking+Hydrocarbon+Metals	1
expo	URXUBE	BMXARMC	0.00941136	0.00165274	0.00469849	0.203082	5.6944	0.67744	2.70976	0	5	2	3	0	0.00191488	0.0178454	0.107304	0.914846	5.20303e-07	0.363129	14176	0.00191488	0.914846	0.0178454	0.107304	Arm Circumference (cm)	anthropometric	NA	Beryllium, urine (ng/mL)	pollutant	heavy metals	5	1	1	> BY & Bonf.	anthropometric	heavy metals	7713	2	Smoking+Hydrocarbon+Metals	1
expo	URXUBE	BMXARML	0.00824254	0.00229115	0.0228076	0.289778	3.59756	3.23978	12.9591	0.691337	5	2	5	0	-0.0216988	0.0177098	-1.22524	0.224476	6.65659e-05	0.493535	14177	-0.0216988	0.224476	0.0177098	-1.22524	Upper Arm Length (cm)	anthropometric	NA	Beryllium, urine (ng/mL)	pollutant	heavy metals	5	1	1	> BY & Bonf.	anthropometric	heavy metals	7713	2	Smoking+Hydrocarbon+Metals	1
expo	URXUBE	BMXBMI	0.00316368	0.00407867	0.481253	0.403828	0.775665	3.24426	12.977	0.691763	5	2	1	0	-0.00285395	0.0221793	-0.128677	0.897972	1.14386e-06	0.246232	14294	-0.00285395	0.897972	0.0221793	-0.128677	Body Mass Index (kg/m**2)	anthropometric	NA	Beryllium, urine (ng/mL)	pollutant	heavy metals	5	1	1	> BY & Bonf.	anthropometric	heavy metals	7713	2	Smoking+Hydrocarbon+Metals	1
expo	URXUBE	BMXCALF	0.00773969	0.0102484	0.505007	0.655263	0.755206	1.56002	4.68006	0.358982	4	2	3	0	0.00412488	0.0233976	0.176295	0.86091	3.25754e-06	0.232489	8891	0.00412488	0.86091	0.0233976	0.176295	Maximal Calf Circumference (cm)	anthropometric	NA	Beryllium, urine (ng/mL)	pollutant	heavy metals	4	1	1	> BY & Bonf.	anthropometric	heavy metals	7713	2	Smoking+Hydrocarbon+Metals	1
expo	URXUBE	BMXHT	0.00118403	0.00431016	0.797146	0.70529	0.274708	2.60593	10.4237	0.61626	5	2	1	0	-0.0154691	0.0130325	-1.18696	0.239143	3.38178e-05	0.529428	14347	-0.0154691	0.239143	0.0130325	-1.18696	Standing Height (cm)	anthropometric	NA	Beryllium, urine (ng/mL)	pollutant	heavy metals	5	1	1	> BY & Bonf.	anthropometric	heavy metals	7713	2	Smoking+Hydrocarbon+Metals	1
expo	URXUBE	BMXLEG	0.0148211	0.00464795	0.0332562	0.374906	3.18874	1.29215	5.16859	0.226094	5	2	9	2	0.0113528	0.0272846	0.41609	0.678582	1.8638e-05	0.302656	13404	0.0113528	0.678582	0.0272846	0.41609	Upper Leg Length (cm)	anthropometric	NA	Beryllium, urine (ng/mL)	pollutant	heavy metals	5	1	1	> BY & Bonf.	anthropometric	heavy metals	7713	2	Smoking+Hydrocarbon+Metals	1
expo	URXUBE	BMXSUB	0.0022872	0.00496129	0.668745	0.922391	0.461008	0.644162	2.57665	0	5	2	1	0	-0.0297259	0.0294348	-1.00989	0.315931	9.84595e-05	0.268351	12270	-0.0297259	0.315931	0.0294348	-1.00989	Subscapular Skinfold (mm)	anthropometric	NA	Beryllium, urine (ng/mL)	pollutant	heavy metals	5	1	1	> BY & Bonf.	anthropometric	heavy metals	7713	2	Smoking+Hydrocarbon+Metals	1
expo	URXUBE	BMXTHICR	0.0120595	0.0124236	0.403298	0.557825	0.970694	3.06947	9.20841	0.674211	4	2	1	0	-0.013151	0.0256533	-0.512646	0.610885	3.29292e-05	0.1911	8799	-0.013151	0.610885	0.0256533	-0.512646	Thigh Circumference (cm)	anthropometric	NA	Beryllium, urine (ng/mL)	pollutant	heavy metals	4	1	1	> BY & Bonf.	anthropometric	heavy metals	7713	2	Smoking+Hydrocarbon+Metals	1
expo	URXUBE	BMXTRI	0.0018793	0.00593171	0.767224	0.728913	0.316823	2.13102	8.52409	0.530742	5	2	7	2	-0.000781962	0.022746	-0.034378	0.972671	8.79614e-08	0.309551	13436	-0.000781962	0.972671	0.022746	-0.034378	Triceps Skinfold (mm)	anthropometric	NA	Beryllium, urine (ng/mL)	pollutant	heavy metals	5	1	1	> BY & Bonf.	anthropometric	heavy metals	7713	2	Smoking+Hydrocarbon+Metals	1
expo	URXUBE	BMXWAIST	0.00448661	0.00653541	0.53012	0.5887	0.686507	4.01183	16.0473	0.750737	5	2	1	0	-0.0071674	0.0164539	-0.435606	0.664426	7.24589e-06	0.369415	14084	-0.0071674	0.664426	0.0164539	-0.435606	Waist Circumference (cm)	anthropometric	NA	Beryllium, urine (ng/mL)	pollutant	heavy metals	5	1	1	> BY & Bonf.	anthropometric	heavy metals	7713	2	Smoking+Hydrocarbon+Metals	1
expo	URXUBE	BMXWT	0.00430704	0.00344669	0.279566	0.75462	1.24962	1.84423	7.37693	0.457769	5	2	1	0	-0.0130017	0.0173973	-0.747341	0.457291	2.37471e-05	0.375841	14336	-0.0130017	0.457291	0.0173973	-0.747341	Weight (kg)	anthropometric	NA	Beryllium, urine (ng/mL)	pollutant	heavy metals	5	1	1	> BY & Bonf.	anthropometric	heavy metals	7713	2	Smoking+Hydrocarbon+Metals	1
expo	URXUCO	BMXARMC	-0.0715945	0.0094843	3.5091e-05	0.00387459	-7.54873	1.65215	14.8693	0.394727	10	2	-9	-2	-0.0663426	0.00886573	-7.48304	9.68458e-12	0.002688	0.32401	23026	-0.0663426	9.68458e-12	0.00886573	-7.48304	Arm Circumference (cm)	anthropometric	NA	Cobalt, urine (ng/mL)	pollutant	heavy metals	10	7.55978e-09	1.1987e-06	Bonf.<0.05	anthropometric	heavy metals	7713	2	Smoking+Hydrocarbon+Metals	7.83243e-10
expo	URXUCO	BMXARML	-0.054445	0.00581949	6.21157e-06	0.00704671	-9.35563	0.859104	7.73193	0	10	2	-9	-2	-0.0567116	0.00801365	-7.07688	8.21434e-11	0.00196473	0.433274	23023	-0.0567116	8.21434e-11	0.00801365	-7.07688	Upper Arm Length (cm)	anthropometric	NA	Cobalt, urine (ng/mL)	pollutant	heavy metals	10	5.30724e-08	1.01672e-05	Bonf.<0.05	anthropometric	heavy metals	7713	2	Smoking+Hydrocarbon+Metals	7.889e-09
expo	URXUCO	BMXBMI	-0.0312148	0.0080843	0.00384024	0.270067	-3.86116	0.831846	7.48661	0	10	2	-9	-2	-0.0297504	0.00986509	-3.01572	0.00308416	0.000541806	0.24031	23351	-0.0297504	0.00308416	0.00986509	-3.01572	Body Mass Index (kg/m**2)	anthropometric	NA	Cobalt, urine (ng/mL)	pollutant	heavy metals	10	0.218615	1	> BY & Bonf.	anthropometric	heavy metals	7713	2	Smoking+Hydrocarbon+Metals	0.0557554
expo	URXUCO	BMXCALF	-0.061844	0.0103399	0.00935536	0.0289573	-5.98111	0.544925	1.63477	0	4	2	-9	-2	-0.0570475	0.0150149	-3.79938	0.000461611	0.00193535	0.210658	8891	-0.0570475	0.000461611	0.0150149	-3.79938	Maximal Calf Circumference (cm)	anthropometric	NA	Cobalt, urine (ng/mL)	pollutant	heavy metals	4	0.0463481	1	BY<0.05	anthropometric	heavy metals	7713	2	Smoking+Hydrocarbon+Metals	0.018975
expo	URXUCO	BMXHT	-0.0439476	0.00504707	1.11781e-05	0.0379969	-8.70754	0.550389	4.9535	0	10	2	-9	-2	-0.0467535	0.00727863	-6.42339	2.30177e-09	0.00133822	0.47286	23417	-0.0467535	2.30177e-09	0.00727863	-6.42339	Standing Height (cm)	anthropometric	NA	Cobalt, urine (ng/mL)	pollutant	heavy metals	10	1.08892e-06	0.000284899	Bonf.<0.05	anthropometric	heavy metals	7713	2	Smoking+Hydrocarbon+Metals	1.96498e-07
expo	URXUCO	BMXLEG	-0.0289503	0.00875664	0.00914061	0.240655	-3.3061	1.15097	10.3587	0.131165	10	2	-9	-2	-0.0341085	0.00967122	-3.52681	0.000581751	0.000708617	0.307482	21712	-0.0341085	0.000581751	0.00967122	-3.52681	Upper Leg Length (cm)	anthropometric	NA	Cobalt, urine (ng/mL)	pollutant	heavy metals	10	0.0562201	1	> BY & Bonf.	anthropometric	heavy metals	7713	2	Smoking+Hydrocarbon+Metals	0.041454
expo	URXUCO	BMXSUB	-0.0369421	0.0109956	0.0201139	0.181838	-3.35973	0.880233	4.40116	0	6	2	-9	-2	-0.045131	0.0140126	-3.22074	0.00192007	0.00121428	0.259486	12270	-0.045131	0.00192007	0.0140126	-3.22074	Subscapular Skinfold (mm)	anthropometric	NA	Cobalt, urine (ng/mL)	pollutant	heavy metals	6	0.149924	1	> BY & Bonf.	anthropometric	heavy metals	7713	2	Smoking+Hydrocarbon+Metals	0.0628781
expo	URXUCO	BMXTHICR	-0.0705384	0.0174282	0.0271571	0.0251136	-4.04738	1.37082	4.11246	0.270509	4	2	-9	-2	-0.0614901	0.0163282	-3.76589	0.000510251	0.00224507	0.173728	8799	-0.0614901	0.000510251	0.0163282	-3.76589	Thigh Circumference (cm)	anthropometric	NA	Cobalt, urine (ng/mL)	pollutant	heavy metals	4	0.0504305	1	> BY & Bonf.	anthropometric	heavy metals	7713	2	Smoking+Hydrocarbon+Metals	0.0205965
expo	URXUCO	BMXTRI	-0.017558	0.00896593	0.107522	0.47049	-1.9583	0.724696	3.62348	0	6	2	-1	0	-0.0213442	0.0114179	-1.86936	0.0656401	0.000274031	0.309013	13436	-0.0213442	0.0656401	0.0114179	-1.86936	Triceps Skinfold (mm)	anthropometric	NA	Cobalt, urine (ng/mL)	pollutant	heavy metals	6	1	1	> BY & Bonf.	anthropometric	heavy metals	7713	2	Smoking+Hydrocarbon+Metals	1
expo	URXUCO	BMXWAIST	-0.0199611	0.00928971	0.0601605	0.449523	-2.14873	1.29491	11.6542	0.227744	10	2	-9	-2	-0.0177743	0.00889697	-1.99779	0.0478266	0.00019275	0.35622	22860	-0.0177743	0.0478266	0.00889697	-1.99779	Waist Circumference (cm)	anthropometric	NA	Cobalt, urine (ng/mL)	pollutant	heavy metals	10	1	1	> BY & Bonf.	anthropometric	heavy metals	7713	2	Smoking+Hydrocarbon+Metals	0.621057
expo	URXUCO	BMXWT	-0.0461966	0.00761195	0.000186137	0.0587355	-6.06896	1.06326	9.5693	0.0594925	10	2	-9	-2	-0.0439007	0.00870256	-5.04457	1.4962e-06	0.00118091	0.337225	23403	-0.0439007	1.4962e-06	0.00870256	-5.04457	Weight (kg)	anthropometric	NA	Cobalt, urine (ng/mL)	pollutant	heavy metals	10	0.000342422	0.18519	BY<0.05	anthropometric	heavy metals	7713	2	Smoking+Hydrocarbon+Metals	4.83172e-05
expo	URXUCS	BMXARMC	-0.0722922	0.00910873	2.35865e-05	0.0183749	-7.93659	0.955189	8.5967	0	10	2	-9	-2	-0.0694665	0.0106175	-6.54263	1.26673e-09	0.00251609	0.353917	23025	-0.0694665	1.26673e-09	0.0106175	-6.54263	Arm Circumference (cm)	anthropometric	NA	Cesium, urine (ng/mL)	pollutant	heavy metals	10	6.32469e-07	0.000156788	Bonf.<0.05	anthropometric	heavy metals	7713	2	Smoking+Hydrocarbon+Metals	7.12131e-08
expo	URXUCS	BMXARML	-0.124083	0.0105906	9.43755e-07	3.19523e-05	-11.7164	1.36319	12.2687	0.266425	10	2	-9	-2	-0.121625	0.0102197	-11.9011	1.51258e-22	0.00771338	0.479645	23022	-0.121625	1.51258e-22	0.0102197	-11.9011	Upper Arm Length (cm)	anthropometric	NA	Cesium, urine (ng/mL)	pollutant	heavy metals	10	6.98008e-19	1.87218e-17	Bonf.<0.05	anthropometric	heavy metals	7713	2	Smoking+Hydrocarbon+Metals	6.97283e-20
expo	URXUCS	BMXBMI	-0.0338122	0.0116941	0.0178434	0.299784	-2.8914	1.45126	13.0614	0.310945	10	2	-9	-2	-0.0298356	0.0114977	-2.59491	0.0105484	0.000463956	0.248069	23349	-0.0298356	0.0105484	0.0114977	-2.59491	Body Mass Index (kg/m**2)	anthropometric	NA	Cesium, urine (ng/mL)	pollutant	heavy metals	10	0.574542	1	> BY & Bonf.	anthropometric	heavy metals	7713	2	Smoking+Hydrocarbon+Metals	0.16209
expo	URXUCS	BMXCALF	-0.0593567	0.00963427	0.00860574	0.0910932	-6.161	0.338054	1.01416	0	4	2	-9	-2	-0.0501309	0.0186489	-2.68814	0.0102562	0.00133604	0.23271	8890	-0.0501309	0.0102562	0.0186489	-2.68814	Maximal Calf Circumference (cm)	anthropometric	NA	Cesium, urine (ng/mL)	pollutant	heavy metals	4	0.562253	1	> BY & Bonf.	anthropometric	heavy metals	7713	2	Smoking+Hydrocarbon+Metals	0.24559
expo	URXUCS	BMXHT	-0.116227	0.00917125	4.83103e-07	1.70452e-05	-12.673	1.16916	10.5224	0.144686	10	2	-9	-2	-0.120086	0.00918924	-13.0681	1.92791e-25	0.00752326	0.522096	23415	-0.120086	1.92791e-25	0.00918924	-13.0681	Standing Height (cm)	anthropometric	NA	Cesium, urine (ng/mL)	pollutant	heavy metals	10	1.4183e-21	2.38626e-20	Bonf.<0.05	anthropometric	heavy metals	7713	2	Smoking+Hydrocarbon+Metals	8.88748e-23
expo	URXUCS	BMXLEG	-0.0858656	0.0126492	8.01106e-05	0.00425586	-6.78823	1.80483	16.2435	0.445931	10	2	-9	-2	-0.0923145	0.011085	-8.32786	9.95952e-14	0.0043905	0.333682	21711	-0.0923145	9.95952e-14	0.011085	-8.32786	Upper Leg Length (cm)	anthropometric	NA	Cesium, urine (ng/mL)	pollutant	heavy metals	10	1.12605e-10	1.23273e-08	Bonf.<0.05	anthropometric	heavy metals	7713	2	Smoking+Hydrocarbon+Metals	5.69892e-11
expo	URXUCS	BMXSUB	0.00171171	0.020026	0.935201	0.900016	0.0854746	1.75722	8.78609	0.430919	6	2	-3	0	0.00467282	0.0166697	0.280318	0.780038	1.17041e-05	0.271068	12270	0.00467282	0.780038	0.0166697	0.280318	Subscapular Skinfold (mm)	anthropometric	NA	Cesium, urine (ng/mL)	pollutant	heavy metals	6	1	1	> BY & Bonf.	anthropometric	heavy metals	7713	2	Smoking+Hydrocarbon+Metals	1
expo	URXUCS	BMXTHICR	-0.0631058	0.0216274	0.0616027	0.0758983	-2.91786	1.87088	5.61265	0.465493	4	2	-9	-2	-0.0440096	0.0184038	-2.39133	0.0213439	0.00103035	0.187454	8798	-0.0440096	0.0213439	0.0184038	-2.39133	Thigh Circumference (cm)	anthropometric	NA	Cesium, urine (ng/mL)	pollutant	heavy metals	4	0.988487	1	> BY & Bonf.	anthropometric	heavy metals	7713	2	Smoking+Hydrocarbon+Metals	0.424711
expo	URXUCS	BMXTRI	0.0210938	0.0154953	0.231552	0.628674	1.36131	2.11707	10.5853	0.527649	6	2	9	2	0.00702106	0.0146212	0.480198	0.632542	2.62927e-05	0.309415	13435	0.00702106	0.632542	0.0146212	0.480198	Triceps Skinfold (mm)	anthropometric	NA	Cesium, urine (ng/mL)	pollutant	heavy metals	6	1	1	> BY & Bonf.	anthropometric	heavy metals	7713	2	Smoking+Hydrocarbon+Metals	1
expo	URXUCS	BMXWAIST	-0.0452898	0.00930107	0.000884361	0.149521	-4.86931	0.928536	8.35682	0	10	2	-7	-2	-0.0435855	0.0109243	-3.98979	0.000109836	0.000989052	0.372187	22859	-0.0435855	0.000109836	0.0109243	-3.98979	Waist Circumference (cm)	anthropometric	NA	Cesium, urine (ng/mL)	pollutant	heavy metals	10	0.0138877	1	BY<0.05	anthropometric	heavy metals	7713	2	Smoking+Hydrocarbon+Metals	0.00260997
expo	URXUCS	BMXWT	-0.061529	0.0104922	0.000239471	0.0460696	-5.86425	1.14658	10.3193	0.127845	10	2	-9	-2	-0.065389	0.0113102	-5.78143	5.21677e-08	0.00223078	0.365454	23401	-0.065389	5.21677e-08	0.0113102	-5.78143	Weight (kg)	anthropometric	NA	Cesium, urine (ng/mL)	pollutant	heavy metals	10	1.77595e-05	0.006457	Bonf.<0.05	anthropometric	heavy metals	7713	2	Smoking+Hydrocarbon+Metals	2.13193e-06
expo	URXUMO	BMXARMC	-0.0330571	0.00520025	0.00013181	0.262243	-6.35682	0.348406	3.13565	0	10	2	-9	-2	-0.0315865	0.00963067	-3.27978	0.00133347	0.000567794	0.318602	22842	-0.0315865	0.00133347	0.00963067	-3.27978	Arm Circumference (cm)	anthropometric	NA	Molybdenum, urine (ng/mL)	pollutant	heavy metals	10	0.111544	1	> BY & Bonf.	anthropometric	heavy metals	7713	2	Smoking+Hydrocarbon+Metals	0.0262699
expo	URXUMO	BMXARML	-0.0837107	0.0096944	1.19647e-05	0.000341264	-8.63496	1.73195	15.5875	0.422614	10	2	-9	-2	-0.0856774	0.00826515	-10.3661	1.01352e-18	0.00417778	0.429607	22839	-0.0856774	1.01352e-18	0.00826515	-10.3661	Upper Arm Length (cm)	anthropometric	NA	Molybdenum, urine (ng/mL)	pollutant	heavy metals	10	2.62042e-15	1.25447e-13	Bonf.<0.05	anthropometric	heavy metals	7713	2	Smoking+Hydrocarbon+Metals	3.18968e-16
expo	URXUMO	BMXBMI	-0.00160218	0.0058122	0.789035	0.975037	-0.275658	0.372332	3.35099	0	10	2	-9	-2	-0.00153329	0.0104549	-0.146658	0.883629	1.34016e-06	0.229137	23167	-0.00153329	0.883629	0.0104549	-0.146658	Body Mass Index (kg/m**2)	anthropometric	NA	Molybdenum, urine (ng/mL)	pollutant	heavy metals	10	1	1	> BY & Bonf.	anthropometric	heavy metals	7713	2	Smoking+Hydrocarbon+Metals	1
expo	URXUMO	BMXCALF	-0.00804197	0.0075749	0.366283	0.873314	-1.06166	0.118387	0.355162	0	4	2	-9	-2	-0.00736509	0.0224977	-0.32737	0.745014	3.22031e-05	0.219415	8716	-0.00736509	0.745014	0.0224977	-0.32737	Maximal Calf Circumference (cm)	anthropometric	NA	Molybdenum, urine (ng/mL)	pollutant	heavy metals	4	1	1	> BY & Bonf.	anthropometric	heavy metals	7713	2	Smoking+Hydrocarbon+Metals	1
expo	URXUMO	BMXHT	-0.0828954	0.00630568	3.52742e-07	0.000314415	-13.1461	0.766554	6.89898	0	10	2	-9	-2	-0.0868655	0.00808774	-10.7404	1.18553e-19	0.0043028	0.474697	23233	-0.0868655	1.18553e-19	0.00808774	-10.7404	Standing Height (cm)	anthropometric	NA	Molybdenum, urine (ng/mL)	pollutant	heavy metals	10	3.53302e-16	1.46737e-14	Bonf.<0.05	anthropometric	heavy metals	7713	2	Smoking+Hydrocarbon+Metals	2.48416e-17
expo	URXUMO	BMXLEG	-0.0860763	0.0105865	1.94403e-05	0.00371711	-8.1308	1.36386	12.2748	0.266789	10	2	-9	-2	-0.0776781	0.00935643	-8.30211	1.14763e-13	0.0034367	0.326394	21537	-0.0776781	1.14763e-13	0.00935643	-8.30211	Upper Leg Length (cm)	anthropometric	NA	Molybdenum, urine (ng/mL)	pollutant	heavy metals	10	1.28101e-10	1.42047e-08	Bonf.<0.05	anthropometric	heavy metals	7713	2	Smoking+Hydrocarbon+Metals	5.8372e-11
expo	URXUMO	BMXSUB	0.00462271	0.0126864	0.730474	0.851055	0.364384	0.719432	3.59716	0	6	2	-1	0	0.00620952	0.0159788	0.388611	0.698711	2.25059e-05	0.255108	12109	0.00620952	0.698711	0.0159788	0.388611	Subscapular Skinfold (mm)	anthropometric	NA	Molybdenum, urine (ng/mL)	pollutant	heavy metals	6	1	1	> BY & Bonf.	anthropometric	heavy metals	7713	2	Smoking+Hydrocarbon+Metals	1
expo	URXUMO	BMXTHICR	-0.0125981	0.0124762	0.386985	0.758466	-1.00976	0.43083	1.29249	0	4	2	-9	-2	-0.0114719	0.0202647	-0.566103	0.574337	7.80658e-05	0.177193	8625	-0.0114719	0.574337	0.0202647	-0.566103	Thigh Circumference (cm)	anthropometric	NA	Molybdenum, urine (ng/mL)	pollutant	heavy metals	4	1	1	> BY & Bonf.	anthropometric	heavy metals	7713	2	Smoking+Hydrocarbon+Metals	1
expo	URXUMO	BMXTRI	0.0232563	0.0113031	0.0947323	0.480957	2.05752	0.837443	4.18722	0	6	2	1	0	0.0180008	0.0139836	1.28728	0.202121	0.000191904	0.306413	13261	0.0180008	0.202121	0.0139836	1.28728	Triceps Skinfold (mm)	anthropometric	NA	Molybdenum, urine (ng/mL)	pollutant	heavy metals	6	1	1	> BY & Bonf.	anthropometric	heavy metals	7713	2	Smoking+Hydrocarbon+Metals	1
expo	URXUMO	BMXWAIST	-0.0110027	0.00472562	0.0448719	0.69119	-2.3283	0.359928	3.23935	0	10	2	-9	-2	-0.0113753	0.00937829	-1.21294	0.227351	7.35955e-05	0.343409	22677	-0.0113753	0.227351	0.00937829	-1.21294	Waist Circumference (cm)	anthropometric	NA	Molybdenum, urine (ng/mL)	pollutant	heavy metals	10	1	1	> BY & Bonf.	anthropometric	heavy metals	7713	2	Smoking+Hydrocarbon+Metals	1
expo	URXUMO	BMXWT	-0.0310172	0.00626628	0.000791464	0.273017	-4.94985	0.529349	4.76414	0	10	2	-9	-2	-0.0309732	0.0094576	-3.27495	0.00135469	0.000547374	0.329915	23219	-0.0309732	0.00135469	0.0094576	-3.27495	Weight (kg)	anthropometric	NA	Molybdenum, urine (ng/mL)	pollutant	heavy metals	10	0.113046	1	> BY & Bonf.	anthropometric	heavy metals	7713	2	Smoking+Hydrocarbon+Metals	0.0262852
expo	URXUPB	BMXARMC	-0.159127	0.00737607	4.65128e-09	2.58737e-08	-21.5734	0.678628	6.10765	0	10	2	-9	-2	-0.173734	0.0105255	-16.506	1.06538e-33	0.0154999	0.366019	23026	-0.173734	1.06538e-33	0.0105255	-16.506	Arm Circumference (cm)	anthropometric	NA	Lead, urine (ng/mL)	pollutant	heavy metals	10	2.02801e-29	1.31867e-28	Bonf.<0.05	anthropometric	heavy metals	7713	2	Smoking+Hydrocarbon+Metals	1.22782e-30
expo	URXUPB	BMXARML	-0.152939	0.00852938	2.37352e-08	4.74476e-12	-17.9309	1.52203	13.6983	0.342984	10	2	-9	-2	-0.169894	0.00886471	-19.1652	1.08288e-39	0.0148209	0.496537	23023	-0.169894	1.08288e-39	0.00886471	-19.1652	Upper Arm Length (cm)	anthropometric	NA	Lead, urine (ng/mL)	pollutant	heavy metals	10	4.22835e-35	1.34032e-34	Bonf.<0.05	anthropometric	heavy metals	7713	2	Smoking+Hydrocarbon+Metals	1.66398e-36
expo	URXUPB	BMXBMI	-0.133561	0.00901057	1.25078e-07	2.11074e-05	-14.8227	0.819267	7.3734	0	10	2	-9	-2	-0.145566	0.0111166	-13.0945	1.66018e-25	0.0109034	0.254601	23351	-0.145566	1.66018e-25	0.0111166	-13.0945	Body Mass Index (kg/m**2)	anthropometric	NA	Lead, urine (ng/mL)	pollutant	heavy metals	10	1.25159e-21	2.05488e-20	Bonf.<0.05	anthropometric	heavy metals	7713	2	Smoking+Hydrocarbon+Metals	6.42696e-23
expo	URXUPB	BMXCALF	-0.172311	0.0155904	0.00158653	1.43818e-09	-11.0524	1.2645	3.79349	0.209172	4	2	-9	-2	-0.163224	0.0143059	-11.4095	1.89697e-14	0.0153383	0.231084	8891	-0.163224	1.89697e-14	0.0143059	-11.4095	Maximal Calf Circumference (cm)	anthropometric	NA	Lead, urine (ng/mL)	pollutant	heavy metals	4	2.39336e-11	2.34796e-09	Bonf.<0.05	anthropometric	heavy metals	7713	2	Smoking+Hydrocarbon+Metals	4.87277e-12
expo	URXUPB	BMXHT	-0.149168	0.00703586	5.42532e-09	3.54339e-13	-21.2011	1.21302	10.9172	0.175613	10	2	-9	-2	-0.15964	0.00760037	-21.0043	1.30429e-43	0.0131188	0.537158	23417	-0.15964	1.30429e-43	0.00760037	-21.0043	Standing Height (cm)	anthropometric	NA	Lead, urine (ng/mL)	pollutant	heavy metals	10	8.27598e-39	1.61438e-38	Bonf.<0.05	anthropometric	heavy metals	7713	2	Smoking+Hydrocarbon+Metals	3.00632e-40
expo	URXUPB	BMXLEG	-0.0910704	0.00849428	1.9981e-06	0.000768956	-10.7214	0.966545	8.69891	0	10	2	-9	-2	-0.105187	0.0105772	-9.9447	1.1268e-17	0.00553326	0.347053	21712	-0.105187	1.1268e-17	0.0105772	-9.9447	Upper Leg Length (cm)	anthropometric	NA	Lead, urine (ng/mL)	pollutant	heavy metals	10	2.41682e-14	1.39469e-12	Bonf.<0.05	anthropometric	heavy metals	7713	2	Smoking+Hydrocarbon+Metals	1.71937e-14
expo	URXUPB	BMXSUB	-0.0886088	0.0119905	0.000713629	0.0107504	-7.38989	0.743072	3.71536	0	6	2	-7	-2	-0.0864893	0.0149521	-5.78443	1.74608e-07	0.00427494	0.273926	12270	-0.0864893	1.74608e-07	0.0149521	-5.78443	Subscapular Skinfold (mm)	anthropometric	NA	Lead, urine (ng/mL)	pollutant	heavy metals	6	5.12827e-05	0.0216119	Bonf.<0.05	anthropometric	heavy metals	7713	2	Smoking+Hydrocarbon+Metals	2.10276e-05
expo	URXUPB	BMXTHICR	-0.164811	0.0079795	0.000248191	2.96608e-08	-20.6543	0.301492	0.904475	0	4	2	-9	-2	-0.158255	0.0150573	-10.5102	2.48744e-13	0.0143994	0.185149	8799	-0.158255	2.48744e-13	0.0150573	-10.5102	Thigh Circumference (cm)	anthropometric	NA	Lead, urine (ng/mL)	pollutant	heavy metals	4	2.60343e-10	3.07881e-08	Bonf.<0.05	anthropometric	heavy metals	7713	2	Smoking+Hydrocarbon+Metals	5.02035e-11
expo	URXUPB	BMXTRI	-0.103941	0.0143245	0.000776641	0.000275838	-7.25616	1.59846	7.99229	0.374397	6	2	-9	-2	-0.0991297	0.0123969	-7.99632	1.55781e-11	0.00567133	0.308519	13436	-0.0991297	1.55781e-11	0.0123969	-7.99632	Triceps Skinfold (mm)	anthropometric	NA	Lead, urine (ng/mL)	pollutant	heavy metals	6	1.17151e-08	1.92817e-06	Bonf.<0.05	anthropometric	heavy metals	7713	2	Smoking+Hydrocarbon+Metals	3.66551e-09
expo	URXUPB	BMXWAIST	-0.118798	0.00848229	2.04395e-07	7.08493e-06	-14.0054	1.03212	9.28908	0.0311203	10	2	-1	0	-0.12997	0.00984013	-13.2081	8.70998e-26	0.00866978	0.38026	22860	-0.12997	8.70998e-26	0.00984013	-13.2081	Waist Circumference (cm)	anthropometric	NA	Lead, urine (ng/mL)	pollutant	heavy metals	10	6.80202e-22	1.07807e-20	Bonf.<0.05	anthropometric	heavy metals	7713	2	Smoking+Hydrocarbon+Metals	2.6768e-23
expo	URXUPB	BMXWT	-0.152683	0.00710814	4.83324e-09	1.26817e-08	-21.48	0.7086	6.3774	0	10	2	-9	-2	-0.17033	0.0102011	-16.6972	3.83733e-34	0.0149377	0.375982	23403	-0.17033	3.83733e-34	0.0102011	-16.6972	Weight (kg)	anthropometric	NA	Lead, urine (ng/mL)	pollutant	heavy metals	10	7.79154e-30	4.74961e-29	Bonf.<0.05	anthropometric	heavy metals	7713	2	Smoking+Hydrocarbon+Metals	2.95343e-31
expo	URXUPT	BMXARMC	-0.0211672	0.00449197	0.00527906	0.0100317	-4.71224	6.96445	34.8222	0.856414	6	2	-9	-2	-0.015339	0.00281325	-5.45243	6.63162e-07	0.000234509	0.363611	14175	-0.015339	6.63162e-07	0.00281325	-5.45243	Arm Circumference (cm)	anthropometric	NA	Platinum, urine (ng/mL)	pollutant	heavy metals	6	0.00016798	0.0820822	BY<0.05	anthropometric	heavy metals	7713	2	Smoking+Hydrocarbon+Metals	2.48545e-05
expo	URXUPT	BMXARML	0.00817808	0.00186182	0.00707112	0.0927473	4.39253	3.67355	18.3677	0.727783	6	2	9	2	-0.00331103	0.000992064	-3.33752	0.00134026	1.09267e-05	0.494491	14176	-0.00331103	0.00134026	0.000992064	-3.33752	Upper Arm Length (cm)	anthropometric	NA	Platinum, urine (ng/mL)	pollutant	heavy metals	6	0.112004	1	> BY & Bonf.	anthropometric	heavy metals	7713	2	Smoking+Hydrocarbon+Metals	0.0347104
expo	URXUPT	BMXBMI	-0.0268343	0.00637821	0.00843113	0.00302492	-4.20717	9.08917	45.4458	0.889979	6	2	-9	-2	-0.0180399	0.00234032	-7.70832	5.36615e-11	0.000324352	0.247932	14293	-0.0180399	5.36615e-11	0.00234032	-7.70832	Body Mass Index (kg/m**2)	anthropometric	NA	Platinum, urine (ng/mL)	pollutant	heavy metals	6	3.62386e-08	6.6419e-06	Bonf.<0.05	anthropometric	heavy metals	7713	2	Smoking+Hydrocarbon+Metals	3.43575e-09
expo	URXUPT	BMXCALF	-0.0124472	0.00816143	0.224638	0.186834	-1.52513	9.83131	29.4939	0.898284	4	2	-9	-2	-0.00416611	0.00382554	-1.08903	0.282351	1.73364e-05	0.233797	8891	-0.00416611	0.282351	0.00382554	-1.08903	Maximal Calf Circumference (cm)	anthropometric	NA	Platinum, urine (ng/mL)	pollutant	heavy metals	4	1	1	> BY & Bonf.	anthropometric	heavy metals	7713	2	Smoking+Hydrocarbon+Metals	1
expo	URXUPT	BMXHT	0.00627219	0.00124136	0.00392431	0.160583	5.05269	2.24668	11.2334	0.554899	6	2	7	2	-0.00259454	0.00131795	-1.96861	0.0528475	6.70922e-06	0.530221	14346	-0.00259454	0.0528475	0.00131795	-1.96861	Standing Height (cm)	anthropometric	NA	Platinum, urine (ng/mL)	pollutant	heavy metals	6	1	1	> BY & Bonf.	anthropometric	heavy metals	7713	2	Smoking+Hydrocarbon+Metals	0.823046
expo	URXUPT	BMXLEG	0.00103937	0.00310645	0.751519	0.840105	0.334583	3.3792	16.896	0.704072	6	2	3	0	0.00179293	0.00395023	0.45388	0.65128	3.21141e-06	0.332488	13403	0.00179293	0.65128	0.00395023	0.45388	Upper Leg Length (cm)	anthropometric	NA	Platinum, urine (ng/mL)	pollutant	heavy metals	6	1	1	> BY & Bonf.	anthropometric	heavy metals	7713	2	Smoking+Hydrocarbon+Metals	1
expo	URXUPT	BMXSUB	-0.0138166	0.00318199	0.00741409	0.107893	-4.34212	0.720241	3.6012	0	6	2	-9	-2	-0.00225834	0.00445616	-0.506792	0.613849	5.09491e-06	0.271062	12269	-0.00225834	0.613849	0.00445616	-0.506792	Subscapular Skinfold (mm)	anthropometric	NA	Platinum, urine (ng/mL)	pollutant	heavy metals	6	1	1	> BY & Bonf.	anthropometric	heavy metals	7713	2	Smoking+Hydrocarbon+Metals	1
expo	URXUPT	BMXTHICR	-0.0118143	0.00663113	0.172832	0.263315	-1.78164	4.98765	14.963	0.799505	4	2	-9	-2	-0.00403078	0.00395966	-1.01796	0.314525	1.62282e-05	0.191085	8799	-0.00403078	0.314525	0.00395966	-1.01796	Thigh Circumference (cm)	anthropometric	NA	Platinum, urine (ng/mL)	pollutant	heavy metals	4	1	1	> BY & Bonf.	anthropometric	heavy metals	7713	2	Smoking+Hydrocarbon+Metals	1
expo	URXUPT	BMXTRI	-0.0199238	0.00696869	0.0354459	0.0465278	-2.85905	6.28024	31.4012	0.84077	6	2	-9	-2	-0.00849667	0.00155727	-5.45614	6.53451e-07	7.1937e-05	0.309769	13435	-0.00849667	6.53451e-07	0.00155727	-5.45614	Triceps Skinfold (mm)	anthropometric	NA	Platinum, urine (ng/mL)	pollutant	heavy metals	6	0.000165796	0.0808803	BY<0.05	anthropometric	heavy metals	7713	2	Smoking+Hydrocarbon+Metals	4.92019e-05
expo	URXUPT	BMXWAIST	-0.0181581	0.00377998	0.00486758	0.0237311	-4.80374	5.79983	28.9991	0.827581	6	2	-7	-2	-0.0020197	0.006691	-0.301853	0.763634	4.07211e-06	0.371594	14083	-0.0020197	0.763634	0.006691	-0.301853	Waist Circumference (cm)	anthropometric	NA	Platinum, urine (ng/mL)	pollutant	heavy metals	6	1	1	> BY & Bonf.	anthropometric	heavy metals	7713	2	Smoking+Hydrocarbon+Metals	1
expo	URXUPT	BMXWT	-0.017224	0.00475902	0.0152318	0.0173466	-3.61924	7.50717	37.5358	0.866794	6	2	-9	-2	-0.0140596	0.00249586	-5.63318	3.21752e-07	0.000197018	0.377843	14335	-0.0140596	3.21752e-07	0.00249586	-5.63318	Weight (kg)	anthropometric	NA	Platinum, urine (ng/mL)	pollutant	heavy metals	6	8.82526e-05	0.0398245	Bonf.<0.05	anthropometric	heavy metals	7713	2	Smoking+Hydrocarbon+Metals	1.17923e-05
expo	URXUSB	BMXARMC	-0.0559734	0.0128071	0.00179576	0.0724432	-4.37051	2.1525	19.3725	0.535425	10	2	-9	-2	-0.0483623	0.0104983	-4.6067	9.63169e-06	0.00113762	0.341908	22864	-0.0483623	9.63169e-06	0.0104983	-4.6067	Arm Circumference (cm)	anthropometric	NA	Antimony, urine (ng/mL)	pollutant	heavy metals	10	0.0017258	1	BY<0.05	anthropometric	heavy metals	7713	2	Smoking+Hydrocarbon+Metals	0.000288318
expo	URXUSB	BMXARML	-0.0782251	0.0107272	4.60282e-05	0.000950285	-7.29222	2.49553	22.4598	0.599284	10	2	-9	-2	-0.0759855	0.00866319	-8.77108	8.53386e-15	0.00280924	0.466236	22861	-0.0759855	8.53386e-15	0.00866319	-8.77108	Upper Arm Length (cm)	anthropometric	NA	Antimony, urine (ng/mL)	pollutant	heavy metals	10	1.16033e-11	1.05627e-09	Bonf.<0.05	anthropometric	heavy metals	7713	2	Smoking+Hydrocarbon+Metals	1.40501e-12
expo	URXUSB	BMXBMI	-0.0307268	0.0135336	0.0493299	0.442916	-2.27041	1.9426	17.4834	0.485225	10	2	-9	-2	-0.016724	0.0120193	-1.39143	0.166471	0.000136693	0.23816	23188	-0.016724	0.166471	0.0120193	-1.39143	Body Mass Index (kg/m**2)	anthropometric	NA	Antimony, urine (ng/mL)	pollutant	heavy metals	10	1	1	> BY & Bonf.	anthropometric	heavy metals	7713	2	Smoking+Hydrocarbon+Metals	1
expo	URXUSB	BMXCALF	-0.0762483	0.0269348	0.0661431	0.0380497	-2.83085	2.69348	8.08043	0.628732	4	2	-9	-2	-0.0720843	0.018422	-3.91295	0.000327842	0.0027464	0.222213	8735	-0.0720843	0.000327842	0.018422	-3.91295	Maximal Calf Circumference (cm)	anthropometric	NA	Antimony, urine (ng/mL)	pollutant	heavy metals	4	0.0347815	1	BY<0.05	anthropometric	heavy metals	7713	2	Smoking+Hydrocarbon+Metals	0.0147039
expo	URXUSB	BMXHT	-0.0715849	0.0100974	5.7328e-05	0.00117966	-7.08943	2.17291	19.5562	0.539788	10	2	-9	-2	-0.0805597	0.00825412	-9.75994	3.22808e-17	0.00317011	0.514076	23254	-0.0805597	3.22808e-17	0.00825412	-9.75994	Standing Height (cm)	anthropometric	NA	Antimony, urine (ng/mL)	pollutant	heavy metals	10	6.28627e-14	3.99552e-12	Bonf.<0.05	anthropometric	heavy metals	7713	2	Smoking+Hydrocarbon+Metals	5.31467e-15
expo	URXUSB	BMXLEG	-0.0534134	0.00795624	8.71977e-05	0.0907466	-6.71339	0.65925	5.93325	0	10	2	-9	-2	-0.0589827	0.0115481	-5.10755	1.13495e-06	0.00167673	0.349056	21558	-0.0589827	1.13495e-06	0.0115481	-5.10755	Upper Leg Length (cm)	anthropometric	NA	Antimony, urine (ng/mL)	pollutant	heavy metals	10	0.000268836	0.140477	BY<0.05	anthropometric	heavy metals	7713	2	Smoking+Hydrocarbon+Metals	0.000162357
expo	URXUSB	BMXSUB	-0.0233986	0.0176206	0.241596	0.584406	-1.32791	1.60088	8.00438	0.375342	6	2	-9	-2	-0.0130172	0.0162823	-0.799467	0.426649	8.40941e-05	0.259379	12124	-0.0130172	0.426649	0.0162823	-0.799467	Subscapular Skinfold (mm)	anthropometric	NA	Antimony, urine (ng/mL)	pollutant	heavy metals	6	1	1	> BY & Bonf.	anthropometric	heavy metals	7713	2	Smoking+Hydrocarbon+Metals	1
expo	URXUSB	BMXTHICR	-0.0523081	0.0322757	0.203535	0.180449	-1.62066	3.483	10.449	0.712891	4	2	-9	-2	-0.0484846	0.0193548	-2.50504	0.0162088	0.00124472	0.186801	8645	-0.0484846	0.0162088	0.0193548	-2.50504	Thigh Circumference (cm)	anthropometric	NA	Antimony, urine (ng/mL)	pollutant	heavy metals	4	0.801393	1	> BY & Bonf.	anthropometric	heavy metals	7713	2	Smoking+Hydrocarbon+Metals	0.355035
expo	URXUSB	BMXTRI	-0.023325	0.0172197	0.233551	0.475532	-1.35456	3.02777	15.1389	0.669724	6	2	-9	-2	-0.0129691	0.0133429	-0.971984	0.334313	8.32805e-05	0.308464	13279	-0.0129691	0.334313	0.0133429	-0.971984	Triceps Skinfold (mm)	anthropometric	NA	Antimony, urine (ng/mL)	pollutant	heavy metals	6	1	1	> BY & Bonf.	anthropometric	heavy metals	7713	2	Smoking+Hydrocarbon+Metals	1
expo	URXUSB	BMXWAIST	-0.0328838	0.0120452	0.0232234	0.364267	-2.73003	1.84926	16.6434	0.459244	10	2	-9	-2	-0.0193043	0.0111169	-1.73648	0.0848471	0.000180995	0.355628	22697	-0.0193043	0.0848471	0.0111169	-1.73648	Waist Circumference (cm)	anthropometric	NA	Antimony, urine (ng/mL)	pollutant	heavy metals	10	1	1	> BY & Bonf.	anthropometric	heavy metals	7713	2	Smoking+Hydrocarbon+Metals	1
expo	URXUSB	BMXWT	-0.0573162	0.0133526	0.00201266	0.0811266	-4.2925	2.44164	21.9748	0.590439	10	2	-9	-2	-0.0433255	0.0109399	-3.9603	0.000122656	0.000917044	0.351445	23240	-0.0433255	0.000122656	0.0109399	-3.9603	Weight (kg)	anthropometric	NA	Antimony, urine (ng/mL)	pollutant	heavy metals	10	0.015214	1	BY<0.05	anthropometric	heavy metals	7713	2	Smoking+Hydrocarbon+Metals	0.00290472
expo	URXUTL	BMXARMC	-0.00737996	0.00909034	0.437824	0.877155	-0.811847	1.09507	9.85563	0.0868166	10	2	-9	-2	-0.000304942	0.0099453	-0.0306619	0.975586	5.2184e-08	0.351906	22946	-0.000304942	0.975586	0.0099453	-0.0306619	Arm Circumference (cm)	anthropometric	NA	Thallium, urine (ng/mL)	pollutant	heavy metals	10	1	1	> BY & Bonf.	anthropometric	heavy metals	7713	2	Smoking+Hydrocarbon+Metals	1
expo	URXUTL	BMXARML	-0.074717	0.00847959	1.01498e-05	0.00347431	-8.81139	1.19838	10.7854	0.165542	10	2	-9	-2	-0.0700769	0.00897291	-7.80983	1.68026e-12	0.00275652	0.469922	22943	-0.0700769	1.68026e-12	0.00897291	-7.80983	Upper Arm Length (cm)	anthropometric	NA	Thallium, urine (ng/mL)	pollutant	heavy metals	10	1.52217e-09	2.07972e-07	Bonf.<0.05	anthropometric	heavy metals	7713	2	Smoking+Hydrocarbon+Metals	2.15161e-10
expo	URXUTL	BMXBMI	0.0190581	0.0110437	0.118481	0.532204	1.7257	1.17699	10.5929	0.150375	10	2	-3	0	0.0235818	0.0111042	2.12368	0.0355912	0.000312478	0.246731	23272	0.0235818	0.0355912	0.0111042	2.12368	Body Mass Index (kg/m**2)	anthropometric	NA	Thallium, urine (ng/mL)	pollutant	heavy metals	10	1	1	> BY & Bonf.	anthropometric	heavy metals	7713	2	Smoking+Hydrocarbon+Metals	0.485419
expo	URXUTL	BMXCALF	0.0175174	0.0124732	0.254826	0.680299	1.4044	0.469179	1.40754	0	4	2	-3	0	0.0144572	0.0189835	0.761568	0.450573	0.000111908	0.230891	8815	0.0144572	0.450573	0.0189835	0.761568	Maximal Calf Circumference (cm)	anthropometric	NA	Thallium, urine (ng/mL)	pollutant	heavy metals	4	1	1	> BY & Bonf.	anthropometric	heavy metals	7713	2	Smoking+Hydrocarbon+Metals	1
expo	URXUTL	BMXHT	-0.0789068	0.00738367	2.05331e-06	0.000596298	-10.6867	1.05193	9.46738	0.0493677	10	2	-9	-2	-0.0790854	0.00778354	-10.1606	3.28428e-18	0.0035164	0.516337	23338	-0.0790854	3.28428e-18	0.00778354	-10.1606	Standing Height (cm)	anthropometric	NA	Thallium, urine (ng/mL)	pollutant	heavy metals	10	7.77831e-15	4.06509e-13	Bonf.<0.05	anthropometric	heavy metals	7713	2	Smoking+Hydrocarbon+Metals	5.82315e-16
expo	URXUTL	BMXLEG	-0.0661835	0.00855389	2.88745e-05	0.0240988	-7.73724	0.976252	8.78627	0	10	2	-9	-2	-0.0624204	0.0108527	-5.7516	6.00566e-08	0.00216686	0.341123	21637	-0.0624204	6.00566e-08	0.0108527	-5.7516	Upper Leg Length (cm)	anthropometric	NA	Thallium, urine (ng/mL)	pollutant	heavy metals	10	2.0079e-05	0.00743345	Bonf.<0.05	anthropometric	heavy metals	7713	2	Smoking+Hydrocarbon+Metals	1.1455e-05
expo	URXUTL	BMXSUB	0.066869	0.022654	0.0318208	0.0829271	2.95175	2.29358	11.4679	0.564001	6	2	3	0	0.0572486	0.0170472	3.35823	0.00125643	0.00178459	0.271976	12202	0.0572486	0.00125643	0.0170472	3.35823	Subscapular Skinfold (mm)	anthropometric	NA	Thallium, urine (ng/mL)	pollutant	heavy metals	6	0.106297	1	> BY & Bonf.	anthropometric	heavy metals	7713	2	Smoking+Hydrocarbon+Metals	0.0441279
expo	URXUTL	BMXTHICR	0.0169515	0.0137752	0.306168	0.650479	1.23058	0.60836	1.82508	0	4	2	-3	0	0.02036	0.0188534	1.07991	0.286345	0.000222121	0.189453	8725	0.02036	0.286345	0.0188534	1.07991	Thigh Circumference (cm)	anthropometric	NA	Thallium, urine (ng/mL)	pollutant	heavy metals	4	1	1	> BY & Bonf.	anthropometric	heavy metals	7713	2	Smoking+Hydrocarbon+Metals	1
expo	URXUTL	BMXTRI	0.0460799	0.0148393	0.0266938	0.142931	3.10525	1.54852	7.74261	0.354223	6	2	9	2	0.0395524	0.0141197	2.80122	0.00653378	0.000855357	0.310162	13359	0.0395524	0.00653378	0.0141197	2.80122	Triceps Skinfold (mm)	anthropometric	NA	Thallium, urine (ng/mL)	pollutant	heavy metals	6	0.395923	1	> BY & Bonf.	anthropometric	heavy metals	7713	2	Smoking+Hydrocarbon+Metals	0.168481
expo	URXUTL	BMXWAIST	-0.00346471	0.0104071	0.746821	0.996138	-0.332917	1.1899	10.7091	0.15959	10	2	-9	-2	0.00242976	0.0107291	0.226465	0.821195	3.30393e-06	0.365807	22782	0.00242976	0.821195	0.0107291	0.226465	Waist Circumference (cm)	anthropometric	NA	Thallium, urine (ng/mL)	pollutant	heavy metals	10	1	1	> BY & Bonf.	anthropometric	heavy metals	7713	2	Smoking+Hydrocarbon+Metals	1
expo	URXUTL	BMXWT	-0.0105845	0.00997738	0.316397	0.6917	-1.06085	1.22286	11.0057	0.182245	10	2	-9	-2	-0.0119462	0.0101211	-1.18033	0.240024	8.01427e-05	0.361591	23324	-0.0119462	0.240024	0.0101211	-1.18033	Weight (kg)	anthropometric	NA	Thallium, urine (ng/mL)	pollutant	heavy metals	10	1	1	> BY & Bonf.	anthropometric	heavy metals	7713	2	Smoking+Hydrocarbon+Metals	1
expo	URXUTU	BMXARMC	-0.0465129	0.0123913	0.00452894	0.0798201	-3.75368	2.65653	23.9088	0.62357	10	2	-9	-2	-0.0397733	0.00848761	-4.68605	6.92783e-06	0.00105348	0.316171	22871	-0.0397733	6.92783e-06	0.00848761	-4.68605	Arm Circumference (cm)	anthropometric	NA	Tungsten, urine (ng/mL)	pollutant	heavy metals	10	0.00130279	0.857485	BY<0.05	anthropometric	heavy metals	7713	2	Smoking+Hydrocarbon+Metals	0.000217255
expo	URXUTU	BMXARML	-0.0764096	0.0048657	7.57084e-08	0.000261819	-15.7037	0.582641	5.24377	0	10	2	-9	-2	-0.0740754	0.00739073	-10.0227	7.21841e-18	0.00365375	0.43265	22868	-0.0740754	7.21841e-18	0.00739073	-10.0227	Upper Arm Length (cm)	anthropometric	NA	Tungsten, urine (ng/mL)	pollutant	heavy metals	10	1.59775e-14	8.93451e-13	Bonf.<0.05	anthropometric	heavy metals	7713	2	Smoking+Hydrocarbon+Metals	1.84867e-15
expo	URXUTU	BMXBMI	-0.0146648	0.0159447	0.381703	0.698641	-0.919732	3.48721	31.3848	0.713237	10	2	-9	-2	-0.00629867	0.00982418	-0.64114	0.522561	2.64665e-05	0.226903	23197	-0.00629867	0.522561	0.00982418	-0.64114	Body Mass Index (kg/m**2)	anthropometric	NA	Tungsten, urine (ng/mL)	pollutant	heavy metals	10	1	1	> BY & Bonf.	anthropometric	heavy metals	7713	2	Smoking+Hydrocarbon+Metals	1
expo	URXUTU	BMXCALF	-0.0523187	0.0216838	0.0947785	0.0965989	-2.4128	2.26666	6.79997	0.558822	4	2	-9	-2	-0.0480237	0.0162431	-2.95657	0.00508631	0.00162748	0.212714	8758	-0.0480237	0.00508631	0.0162431	-2.95657	Maximal Calf Circumference (cm)	anthropometric	NA	Tungsten, urine (ng/mL)	pollutant	heavy metals	4	0.32482	1	> BY & Bonf.	anthropometric	heavy metals	7713	2	Smoking+Hydrocarbon+Metals	0.14517
expo	URXUTU	BMXHT	-0.0682854	0.00611521	1.41822e-06	0.000198903	-11.1665	1.10472	9.94244	0.09479	10	2	-9	-2	-0.0720965	0.00642479	-11.2216	7.47923e-21	0.00347079	0.484309	23263	-0.0720965	7.47923e-21	0.00642479	-11.2216	Standing Height (cm)	anthropometric	NA	Tungsten, urine (ng/mL)	pollutant	heavy metals	10	2.63042e-17	9.25734e-16	Bonf.<0.05	anthropometric	heavy metals	7713	2	Smoking+Hydrocarbon+Metals	1.91547e-18
expo	URXUTU	BMXLEG	-0.0664737	0.00463221	1.65613e-07	0.00905602	-14.3503	0.334523	3.01071	0	10	2	-9	-2	-0.0654129	0.00852925	-7.66925	3.58093e-12	0.00286418	0.334478	21567	-0.0654129	3.58093e-12	0.00852925	-7.66925	Upper Leg Length (cm)	anthropometric	NA	Tungsten, urine (ng/mL)	pollutant	heavy metals	10	3.06016e-09	4.43226e-07	Bonf.<0.05	anthropometric	heavy metals	7713	2	Smoking+Hydrocarbon+Metals	1.36603e-09
expo	URXUTU	BMXSUB	-0.0523508	0.00712149	0.000731263	0.0755792	-7.35109	0.377611	1.88806	0	6	2	-9	-2	-0.0511683	0.0127321	-4.01883	0.000142214	0.00179668	0.241589	12145	-0.0511683	0.000142214	0.0127321	-4.01883	Subscapular Skinfold (mm)	anthropometric	NA	Tungsten, urine (ng/mL)	pollutant	heavy metals	6	0.017236	1	BY<0.05	anthropometric	heavy metals	7713	2	Smoking+Hydrocarbon+Metals	0.00698583
expo	URXUTU	BMXTHICR	-0.0573847	0.0167721	0.0417987	0.0488809	-3.42144	1.64761	4.94284	0.393061	4	2	-9	-2	-0.050501	0.0161731	-3.12253	0.00324218	0.00179808	0.174853	8667	-0.050501	0.00324218	0.0161731	-3.12253	Thigh Circumference (cm)	anthropometric	NA	Tungsten, urine (ng/mL)	pollutant	heavy metals	4	0.227506	1	> BY & Bonf.	anthropometric	heavy metals	7713	2	Smoking+Hydrocarbon+Metals	0.09348
expo	URXUTU	BMXTRI	-0.0204939	0.00799179	0.0503782	0.423046	-2.56437	0.678304	3.39152	0	6	2	-9	-2	-0.0192122	0.0106912	-1.79701	0.0765276	0.000255964	0.302057	13299	-0.0192122	0.0765276	0.0106912	-1.79701	Triceps Skinfold (mm)	anthropometric	NA	Tungsten, urine (ng/mL)	pollutant	heavy metals	6	1	1	> BY & Bonf.	anthropometric	heavy metals	7713	2	Smoking+Hydrocarbon+Metals	1
expo	URXUTU	BMXWAIST	-0.0165363	0.012633	0.222974	0.600953	-1.30898	2.92496	26.3246	0.658115	10	2	-9	-2	-0.00845408	0.00860287	-0.982705	0.327578	4.757e-05	0.338322	22705	-0.00845408	0.327578	0.00860287	-0.982705	Waist Circumference (cm)	anthropometric	NA	Tungsten, urine (ng/mL)	pollutant	heavy metals	10	1	1	> BY & Bonf.	anthropometric	heavy metals	7713	2	Smoking+Hydrocarbon+Metals	1
expo	URXUTU	BMXWT	-0.0353925	0.0119721	0.0160568	0.176167	-2.95626	2.5948	23.3532	0.614614	10	2	-9	-2	-0.0287019	0.00818301	-3.5075	0.000621671	0.000549595	0.331536	23248	-0.0287019	0.000621671	0.00818301	-3.5075	Weight (kg)	anthropometric	NA	Tungsten, urine (ng/mL)	pollutant	heavy metals	10	0.0593473	1	> BY & Bonf.	anthropometric	heavy metals	7713	2	Smoking+Hydrocarbon+Metals	0.0130493
expo	LBXALC	BMXARMC	-0.166028	0.00728407	0.000184948	4.24721e-24	-22.7933	0.816165	2.4485	0	4	2	-9	-2	-0.168964	0.0087717	-19.2624	4.55972e-23	0.0240648	0.354179	26090	-0.168964	4.55972e-23	0.0087717	-19.2624	Arm Circumference (cm)	anthropometric	NA	a-carotene(ug/dL)	nutrients	dietary biomarker	4	2.2673e-19	5.64374e-18	Bonf.<0.05	anthropometric	dietary biomarker	8670	1	Dietary Interview+Behavior	1.31374e-20
expo	LBXALC	BMXARML	-0.0866843	0.00571174	0.000621168	1.37894e-09	-15.1765	0.666953	2.00086	0	4	2	-9	-2	-0.0854459	0.00783152	-10.9105	4.24764e-14	0.00615513	0.502093	26092	-0.0854459	4.24764e-14	0.00783152	-10.9105	Upper Arm Length (cm)	anthropometric	NA	a-carotene(ug/dL)	nutrients	dietary biomarker	4	5.0813e-11	5.25748e-09	Bonf.<0.05	anthropometric	dietary biomarker	8670	1	Dietary Interview+Behavior	6.31651e-12
expo	LBXALC	BMXBMI	-0.205568	0.00963818	0.000225508	6.0301e-32	-21.3285	1.25576	3.76727	0.203667	4	2	-9	-2	-0.20969	0.00949524	-22.0836	1.93721e-25	0.037045	0.240954	26249	-0.20969	1.93721e-25	0.00949524	-22.0836	Body Mass Index (kg/m**2)	anthropometric	NA	a-carotene(ug/dL)	nutrients	dietary biomarker	4	1.4183e-21	2.39776e-20	Bonf.<0.05	anthropometric	dietary biomarker	8670	1	Dietary Interview+Behavior	6.42696e-23
expo	LBXALC	BMXCALF	-0.13669	0.00550096	0.00161566	1.7147e-13	-24.8484	0.270564	0.541127	0	3	2	-9	-2	-0.138205	0.0114466	-12.0738	4.78651e-13	0.0160871	0.230454	19852	-0.138205	4.78651e-13	0.0114466	-12.0738	Maximal Calf Circumference (cm)	anthropometric	NA	a-carotene(ug/dL)	nutrients	dietary biomarker	3	4.77348e-10	5.92445e-08	Bonf.<0.05	anthropometric	dietary biomarker	8670	1	Dietary Interview+Behavior	9.66049e-11
expo	LBXALC	BMXHT	-0.0493245	0.0044076	0.00152948	1.06179e-05	-11.1908	0.68355	2.05065	0	4	2	-9	-2	-0.0464765	0.00596951	-7.78565	8.21126e-10	0.00182037	0.559179	26390	-0.0464765	8.21126e-10	0.00596951	-7.78565	Standing Height (cm)	anthropometric	NA	a-carotene(ug/dL)	nutrients	dietary biomarker	4	4.2765e-07	0.000101634	Bonf.<0.05	anthropometric	dietary biomarker	8670	1	Dietary Interview+Behavior	7.27943e-08
expo	LBXALC	BMXLEG	-0.0010675	0.0114143	0.931384	0.627753	-0.0935226	3.43729	10.3119	0.709073	4	2	-7	-2	-0.0114231	0.00803778	-1.42117	0.162315	0.000109525	0.382448	24781	-0.0114231	0.162315	0.00803778	-1.42117	Upper Leg Length (cm)	anthropometric	NA	a-carotene(ug/dL)	nutrients	dietary biomarker	4	1	1	> BY & Bonf.	anthropometric	dietary biomarker	8670	1	Dietary Interview+Behavior	1
expo	LBXALC	BMXSUB	-0.11303	0.00364843	0.00104027	5.55439e-12	-30.9805	0.160007	0.320013	0	3	2	-9	-2	-0.110011	0.010321	-10.659	1.01381e-11	0.0100665	0.239936	17660	-0.110011	1.01381e-11	0.010321	-10.659	Subscapular Skinfold (mm)	anthropometric	NA	a-carotene(ug/dL)	nutrients	dietary biomarker	3	7.87691e-09	1.25483e-06	Bonf.<0.05	anthropometric	dietary biomarker	8670	1	Dietary Interview+Behavior	3.15401e-09
expo	LBXALC	BMXTHICR	-0.146066	0.00885655	0.00365634	2.41066e-15	-16.4924	0.691257	1.38251	0	3	2	-9	-2	-0.146391	0.0107808	-13.5789	2.39434e-14	0.0179915	0.194544	19639	-0.146391	2.39434e-14	0.0107808	-13.5789	Thigh Circumference (cm)	anthropometric	NA	a-carotene(ug/dL)	nutrients	dietary biomarker	3	2.97406e-11	2.96356e-09	Bonf.<0.05	anthropometric	dietary biomarker	8670	1	Dietary Interview+Behavior	5.20415e-12
expo	LBXALC	BMXTRI	-0.100577	0.0064587	0.00409838	5.24469e-15	-15.5724	0.752178	1.50436	0	3	2	-5	0	-0.103636	0.00793386	-13.0625	6.5086e-14	0.00900213	0.296862	19416	-0.103636	6.5086e-14	0.00793386	-13.0625	Triceps Skinfold (mm)	anthropometric	NA	a-carotene(ug/dL)	nutrients	dietary biomarker	3	7.62006e-11	8.05595e-09	Bonf.<0.05	anthropometric	dietary biomarker	8670	1	Dietary Interview+Behavior	2.45034e-11
expo	LBXALC	BMXWAIST	-0.207567	0.00683794	7.85381e-05	4.00602e-43	-30.3551	0.83815	2.51445	0	4	2	-9	-2	-0.212599	0.0083673	-25.4084	6.28716e-28	0.0381002	0.367092	25888	-0.212599	6.28716e-28	0.0083673	-25.4084	Waist Circumference (cm)	anthropometric	NA	a-carotene(ug/dL)	nutrients	dietary biomarker	4	6.42576e-24	7.78187e-23	Bonf.<0.05	anthropometric	dietary biomarker	8670	1	Dietary Interview+Behavior	2.89831e-25
expo	LBXALC	BMXWT	-0.183982	0.00755816	0.000151972	1.46681e-30	-24.3421	0.90815	2.72445	0	4	2	-9	-2	-0.188024	0.00861041	-21.8368	3.05082e-25	0.0298073	0.378263	26368	-0.188024	3.05082e-25	0.00861041	-21.8368	Weight (kg)	anthropometric	NA	a-carotene(ug/dL)	nutrients	dietary biomarker	4	2.11178e-21	3.77612e-20	Bonf.<0.05	anthropometric	dietary biomarker	8670	1	Dietary Interview+Behavior	7.82696e-23
expo	LBXBEC	BMXARMC	-0.202244	0.00497897	3.28334e-05	3.03e-37	-40.6196	0.421152	1.26346	0	4	2	-9	-2	-0.201219	0.0089746	-22.4209	1.0487e-25	0.0346714	0.340534	26353	-0.201219	1.0487e-25	0.0089746	-22.4209	Arm Circumference (cm)	anthropometric	NA	trans-b-carotene(ug/dL)	nutrients	dietary biomarker	4	8.10665e-22	1.29802e-20	Bonf.<0.05	anthropometric	dietary biomarker	8670	1	Dietary Interview+Behavior	5.37156e-23
expo	LBXBEC	BMXARML	-0.0970181	0.00915874	0.00179746	2.28002e-13	-10.5929	1.90234	5.70702	0.474332	4	2	-9	-2	-0.0981552	0.00707773	-13.8682	1.14565e-17	0.00825128	0.49189	26355	-0.0981552	1.14565e-17	0.00707773	-13.8682	Upper Arm Length (cm)	anthropometric	NA	trans-b-carotene(ug/dL)	nutrients	dietary biomarker	4	2.4538e-14	1.41802e-12	Bonf.<0.05	anthropometric	dietary biomarker	8670	1	Dietary Interview+Behavior	2.64067e-15
expo	LBXBEC	BMXBMI	-0.253657	0.0115024	0.000204118	8.57955e-63	-22.0527	2.49233	7.477	0.59877	4	2	-9	-2	-0.255376	0.00903404	-28.2681	7.50965e-30	0.055854	0.234744	26519	-0.255376	7.50965e-30	0.00903404	-28.2681	Body Mass Index (kg/m**2)	anthropometric	NA	trans-b-carotene(ug/dL)	nutrients	dietary biomarker	4	9.00475e-26	9.29499e-25	Bonf.<0.05	anthropometric	dietary biomarker	8670	1	Dietary Interview+Behavior	4.32733e-27
expo	LBXBEC	BMXCALF	-0.173335	0.00748803	0.00186102	1.06958e-16	-23.1483	0.391455	0.78291	0	3	2	-9	-2	-0.175654	0.0129483	-13.5658	2.45491e-14	0.0263232	0.223248	19861	-0.175654	2.45491e-14	0.0129483	-13.5658	Maximal Calf Circumference (cm)	anthropometric	NA	trans-b-carotene(ug/dL)	nutrients	dietary biomarker	3	3.04434e-11	3.03854e-09	Bonf.<0.05	anthropometric	dietary biomarker	8670	1	Dietary Interview+Behavior	5.78047e-12
expo	LBXBEC	BMXHT	-0.0504348	0.00395127	0.00103747	5.3142e-07	-12.7642	0.628179	1.88454	0	4	2	-9	-2	-0.0513846	0.00564052	-9.10991	1.09203e-11	0.00226074	0.549324	26661	-0.0513846	1.09203e-11	0.00564052	-9.10991	Standing Height (cm)	anthropometric	NA	trans-b-carotene(ug/dL)	nutrients	dietary biomarker	4	8.41595e-09	1.35165e-06	Bonf.<0.05	anthropometric	dietary biomarker	8670	1	Dietary Interview+Behavior	1.14412e-09
expo	LBXBEC	BMXLEG	-0.00261551	0.00845027	0.77718	0.73455	-0.309518	2.3504	7.05119	0.57454	4	2	-9	-2	-0.00544687	0.00742021	-0.73406	0.466806	2.53176e-05	0.377073	25032	-0.00544687	0.466806	0.00742021	-0.73406	Upper Leg Length (cm)	anthropometric	NA	trans-b-carotene(ug/dL)	nutrients	dietary biomarker	4	1	1	> BY & Bonf.	anthropometric	dietary biomarker	8670	1	Dietary Interview+Behavior	1
expo	LBXBEC	BMXSUB	-0.162831	0.00627821	0.00148331	2.06953e-22	-25.9359	0.435322	0.870644	0	3	2	-9	-2	-0.160721	0.00985115	-16.315	1.84063e-16	0.0217861	0.244365	17667	-0.160721	1.84063e-16	0.00985115	-16.315	Subscapular Skinfold (mm)	anthropometric	NA	trans-b-carotene(ug/dL)	nutrients	dietary biomarker	3	3.22184e-13	2.27822e-11	Bonf.<0.05	anthropometric	dietary biomarker	8670	1	Dietary Interview+Behavior	1.14526e-13
expo	LBXBEC	BMXTHICR	-0.181893	0.00328943	0.000326887	1.92808e-24	-55.2961	0.10741	0.214819	0	3	2	-9	-2	-0.182001	0.0116319	-15.6467	5.67925e-16	0.0281963	0.185937	19648	-0.182001	5.67925e-16	0.0116319	-15.6467	Thigh Circumference (cm)	anthropometric	NA	trans-b-carotene(ug/dL)	nutrients	dietary biomarker	3	9.3096e-13	7.02943e-11	Bonf.<0.05	anthropometric	dietary biomarker	8670	1	Dietary Interview+Behavior	2.0059e-13
expo	LBXBEC	BMXTRI	-0.142739	0.0042739	0.000895325	5.37809e-27	-33.3978	0.327268	0.654535	0	3	2	-9	-2	-0.145502	0.00859311	-16.9324	6.71298e-17	0.0179951	0.305275	19424	-0.145502	6.71298e-17	0.00859311	-16.9324	Triceps Skinfold (mm)	anthropometric	NA	trans-b-carotene(ug/dL)	nutrients	dietary biomarker	3	1.24517e-13	8.30893e-12	Bonf.<0.05	anthropometric	dietary biomarker	8670	1	Dietary Interview+Behavior	3.61041e-14
expo	LBXBEC	BMXWAIST	-0.258565	0.00881115	8.69058e-05	1.26653e-74	-29.3452	1.61047	4.83142	0.379065	4	2	-9	-2	-0.262923	0.00801622	-32.7989	1.4495e-32	0.0592401	0.359406	26147	-0.262923	1.4495e-32	0.00801622	-32.7989	Waist Circumference (cm)	anthropometric	NA	trans-b-carotene(ug/dL)	nutrients	dietary biomarker	4	2.29934e-28	1.7941e-27	Bonf.<0.05	anthropometric	dietary biomarker	8670	1	Dietary Interview+Behavior	1.11367e-29
expo	LBXBEC	BMXWT	-0.218954	0.0107949	0.000261987	2.41874e-59	-20.2831	2.82579	8.47738	0.646117	4	2	-9	-2	-0.225919	0.00840831	-26.8685	6.22287e-29	0.0437213	0.361473	26638	-0.225919	6.22287e-29	0.00840831	-26.8685	Weight (kg)	anthropometric	NA	trans-b-carotene(ug/dL)	nutrients	dietary biomarker	4	6.8176e-25	7.70229e-24	Bonf.<0.05	anthropometric	dietary biomarker	8670	1	Dietary Interview+Behavior	3.09158e-26
expo	LBXCBC	BMXARMC	-0.204092	0.00464032	2.58719e-05	1.58954e-50	-43.9823	0.483383	1.45015	0	4	2	-9	-2	-0.203846	0.00746734	-27.2984	3.21703e-29	0.0352857	0.352448	25449	-0.203846	3.21703e-29	0.00746734	-27.2984	Arm Circumference (cm)	anthropometric	NA	cis-b-carotene(ug/dL)	nutrients	dietary biomarker	4	3.68349e-25	3.98185e-24	Bonf.<0.05	anthropometric	dietary biomarker	8670	1	Dietary Interview+Behavior	1.85377e-26
expo	LBXCBC	BMXARML	-0.097773	0.0112619	0.00321581	1.13821e-15	-8.68172	3.52298	10.5689	0.716149	4	2	-9	-2	-0.0953426	0.00643604	-14.8138	1.03788e-18	0.00771867	0.501268	25451	-0.0953426	1.03788e-18	0.00643604	-14.8138	Upper Arm Length (cm)	anthropometric	NA	cis-b-carotene(ug/dL)	nutrients	dietary biomarker	4	2.67354e-15	1.28463e-13	Bonf.<0.05	anthropometric	dietary biomarker	8670	1	Dietary Interview+Behavior	3.18968e-16
expo	LBXCBC	BMXBMI	-0.24558	0.0103596	0.000164494	1.00472e-83	-23.7055	2.90384	8.71152	0.655628	4	2	-9	-2	-0.249111	0.00740374	-33.6467	4.91887e-33	0.0526882	0.244024	25593	-0.249111	4.91887e-33	0.00740374	-33.6467	Body Mass Index (kg/m**2)	anthropometric	NA	cis-b-carotene(ug/dL)	nutrients	dietary biomarker	4	8.32297e-29	6.08828e-28	Bonf.<0.05	anthropometric	dietary biomarker	8670	1	Dietary Interview+Behavior	3.77924e-30
expo	LBXCBC	BMXCALF	-0.171836	0.00896385	0.00271015	2.71712e-26	-19.1699	0.947115	1.89423	0	3	2	-9	-2	-0.177508	0.0105876	-16.7656	8.78958e-17	0.0265677	0.229677	19291	-0.177508	8.78958e-17	0.0105876	-16.7656	Maximal Calf Circumference (cm)	anthropometric	NA	cis-b-carotene(ug/dL)	nutrients	dietary biomarker	3	1.6011e-13	1.08792e-11	Bonf.<0.05	anthropometric	dietary biomarker	8670	1	Dietary Interview+Behavior	4.13928e-14
expo	LBXCBC	BMXHT	-0.0410038	0.00552576	0.00506389	5.33284e-05	-7.42049	1.19195	3.57585	0.161039	4	2	-9	-2	-0.0413351	0.00578698	-7.14278	7.06451e-09	0.00145089	0.556421	25733	-0.0413351	7.06451e-09	0.00578698	-7.14278	Standing Height (cm)	anthropometric	NA	cis-b-carotene(ug/dL)	nutrients	dietary biomarker	4	2.98589e-06	0.000874403	Bonf.<0.05	anthropometric	dietary biomarker	8670	1	Dietary Interview+Behavior	5.81547e-07
expo	LBXCBC	BMXLEG	0.000649995	0.0071995	0.933752	0.93063	0.0902832	1.43189	4.29567	0.301622	4	2	-5	0	-0.00483417	0.00799191	-0.604883	0.548364	1.97413e-05	0.381031	24162	-0.00483417	0.548364	0.00799191	-0.604883	Upper Leg Length (cm)	anthropometric	NA	cis-b-carotene(ug/dL)	nutrients	dietary biomarker	4	1	1	> BY & Bonf.	anthropometric	dietary biomarker	8670	1	Dietary Interview+Behavior	1
expo	LBXCBC	BMXSUB	-0.181986	0.00538748	0.000875235	1.61027e-32	-33.7794	0.39726	0.794521	0	3	2	-9	-2	-0.181227	0.00975983	-18.5687	5.3286e-18	0.0272393	0.251696	17174	-0.181227	5.3286e-18	0.00975983	-18.5687	Subscapular Skinfold (mm)	anthropometric	NA	cis-b-carotene(ug/dL)	nutrients	dietary biomarker	3	1.20574e-14	6.59542e-13	Bonf.<0.05	anthropometric	dietary biomarker	8670	1	Dietary Interview+Behavior	4.97326e-15
expo	LBXCBC	BMXTHICR	-0.182508	0.00499413	0.000747945	1.03443e-30	-36.5444	0.310892	0.621783	0	3	2	-9	-2	-0.183812	0.00992343	-18.523	5.70384e-18	0.0284202	0.19395	19082	-0.183812	5.70384e-18	0.00992343	-18.523	Thigh Circumference (cm)	anthropometric	NA	cis-b-carotene(ug/dL)	nutrients	dietary biomarker	3	1.28113e-14	7.05987e-13	Bonf.<0.05	anthropometric	dietary biomarker	8670	1	Dietary Interview+Behavior	5.37222e-15
expo	LBXCBC	BMXTRI	-0.154522	0.00666258	0.00185394	4.97469e-31	-23.1925	0.747256	1.49451	0	3	2	-9	-2	-0.154509	0.00795755	-19.4167	1.54199e-18	0.0200395	0.308645	18876	-0.154509	1.54199e-18	0.00795755	-19.4167	Triceps Skinfold (mm)	anthropometric	NA	cis-b-carotene(ug/dL)	nutrients	dietary biomarker	3	3.85585e-15	1.90858e-13	Bonf.<0.05	anthropometric	dietary biomarker	8670	1	Dietary Interview+Behavior	9.67539e-16
expo	LBXCBC	BMXWAIST	-0.245371	0.00810036	7.90336e-05	5.71457e-94	-30.2914	1.96829	5.90486	0.491944	4	2	-9	-2	-0.250532	0.00693313	-36.1355	2.37047e-34	0.0532803	0.370528	25244	-0.250532	2.37047e-34	0.00693313	-36.1355	Waist Circumference (cm)	anthropometric	NA	cis-b-carotene(ug/dL)	nutrients	dietary biomarker	4	4.94501e-30	2.93402e-29	Bonf.<0.05	anthropometric	dietary biomarker	8670	1	Dietary Interview+Behavior	2.18552e-31
expo	LBXCBC	BMXWT	-0.211213	0.00926494	0.000184858	5.6852e-78	-22.797	2.85842	8.57527	0.650157	4	2	-9	-2	-0.215502	0.00644596	-33.432	6.45115e-33	0.0394409	0.375592	25712	-0.215502	6.45115e-33	0.00644596	-33.432	Weight (kg)	anthropometric	NA	cis-b-carotene(ug/dL)	nutrients	dietary biomarker	4	1.06784e-28	7.98485e-28	Bonf.<0.05	anthropometric	dietary biomarker	8670	1	Dietary Interview+Behavior	4.25587e-30
expo	LBXCRY	BMXARMC	-0.15061	0.00386884	3.72929e-05	1.86998e-19	-38.9288	0.215356	0.646068	0	4	2	-9	-2	-0.149328	0.00825755	-18.0838	5.40806e-22	0.0194913	0.3208	26176	-0.149328	5.40806e-22	0.00825755	-18.0838	Arm Circumference (cm)	anthropometric	NA	b-cryptoxanthin(ug/dL)	nutrients	dietary biomarker	4	2.28768e-18	6.69378e-17	Bonf.<0.05	anthropometric	dietary biomarker	8670	1	Dietary Interview+Behavior	1.38503e-19
expo	LBXCRY	BMXARML	-0.0640483	0.00700081	0.00276072	4.69199e-10	-9.14869	1.85081	5.55244	0.459697	4	2	-9	-2	-0.0670877	0.00574981	-11.6678	4.658e-15	0.00393429	0.478968	26178	-0.0670877	4.658e-15	0.00574981	-11.6678	Upper Arm Length (cm)	anthropometric	NA	b-cryptoxanthin(ug/dL)	nutrients	dietary biomarker	4	6.65423e-12	5.76539e-10	Bonf.<0.05	anthropometric	dietary biomarker	8670	1	Dietary Interview+Behavior	7.95291e-13
expo	LBXCRY	BMXBMI	-0.195588	0.00553233	4.97642e-05	3.65298e-28	-35.3537	0.388172	1.16452	0	4	2	-9	-2	-0.19373	0.00892501	-21.7064	3.8848e-25	0.0328021	0.204043	26335	-0.19373	3.8848e-25	0.00892501	-21.7064	Body Mass Index (kg/m**2)	anthropometric	NA	b-cryptoxanthin(ug/dL)	nutrients	dietary biomarker	4	2.65289e-21	4.80837e-20	Bonf.<0.05	anthropometric	dietary biomarker	8670	1	Dietary Interview+Behavior	1.11928e-22
expo	LBXCRY	BMXCALF	-0.139996	0.00562823	0.00161235	6.52164e-17	-24.874	0.352131	0.704262	0	3	2	-9	-2	-0.139925	0.0103575	-13.5096	2.73384e-14	0.0172729	0.207382	19773	-0.139925	2.73384e-14	0.0103575	-13.5096	Maximal Calf Circumference (cm)	anthropometric	NA	b-cryptoxanthin(ug/dL)	nutrients	dietary biomarker	3	3.3683e-11	3.38379e-09	Bonf.<0.05	anthropometric	dietary biomarker	8670	1	Dietary Interview+Behavior	5.94208e-12
expo	LBXCRY	BMXHT	-0.029984	0.00559709	0.012727	0.00177557	-5.35707	1.34547	4.03641	0.256766	4	2	-9	-2	-0.0304477	0.00495822	-6.14085	2.09475e-07	0.000810286	0.544477	26475	-0.0304477	2.09475e-07	0.00495822	-6.14085	Standing Height (cm)	anthropometric	NA	b-cryptoxanthin(ug/dL)	nutrients	dietary biomarker	4	6.01995e-05	0.0259275	Bonf.<0.05	anthropometric	dietary biomarker	8670	1	Dietary Interview+Behavior	1.34119e-05
expo	LBXCRY	BMXLEG	-0.0112284	0.00802712	0.256328	0.373859	-1.39881	1.72302	5.16907	0.419625	4	2	-9	-2	-0.00969726	0.00682037	-1.42181	0.162132	8.233e-05	0.386996	24868	-0.00969726	0.162132	0.00682037	-1.42181	Upper Leg Length (cm)	anthropometric	NA	b-cryptoxanthin(ug/dL)	nutrients	dietary biomarker	4	1	1	> BY & Bonf.	anthropometric	dietary biomarker	8670	1	Dietary Interview+Behavior	1
expo	LBXCRY	BMXSUB	-0.108977	0.0040822	0.00140026	4.10844e-11	-26.6956	0.186622	0.373243	0	3	2	-9	-2	-0.108955	0.00973502	-11.1921	3.11873e-12	0.0104593	0.225133	17586	-0.108955	3.11873e-12	0.00973502	-11.1921	Subscapular Skinfold (mm)	anthropometric	NA	b-cryptoxanthin(ug/dL)	nutrients	dietary biomarker	3	2.70002e-09	3.86017e-07	Bonf.<0.05	anthropometric	dietary biomarker	8670	1	Dietary Interview+Behavior	1.05846e-09
expo	LBXCRY	BMXTHICR	-0.143296	0.00600862	0.00175362	1.32232e-18	-23.8485	0.408591	0.817182	0	3	2	-9	-2	-0.144707	0.00962099	-15.0408	1.63124e-15	0.0184663	0.182515	19562	-0.144707	1.63124e-15	0.00962099	-15.0408	Thigh Circumference (cm)	anthropometric	NA	b-cryptoxanthin(ug/dL)	nutrients	dietary biomarker	3	2.47422e-12	2.01905e-10	Bonf.<0.05	anthropometric	dietary biomarker	8670	1	Dietary Interview+Behavior	5.12133e-13
expo	LBXCRY	BMXTRI	-0.110327	0.00484752	0.00192497	8.86598e-16	-22.7594	0.389315	0.77863	0	3	2	-9	-2	-0.114491	0.00892429	-12.8291	1.03235e-13	0.0115446	0.286933	19336	-0.114491	1.03235e-13	0.00892429	-12.8291	Triceps Skinfold (mm)	anthropometric	NA	b-cryptoxanthin(ug/dL)	nutrients	dietary biomarker	3	1.16539e-10	1.27778e-08	Bonf.<0.05	anthropometric	dietary biomarker	8670	1	Dietary Interview+Behavior	3.52044e-11
expo	LBXCRY	BMXWAIST	-0.192425	0.00812088	0.000164708	1.37455e-34	-23.6951	1.08408	3.25225	0.0775619	4	2	-9	-2	-0.195275	0.00858092	-22.7569	5.7349e-26	0.0333044	0.316035	25971	-0.195275	5.7349e-26	0.00858092	-22.7569	Waist Circumference (cm)	anthropometric	NA	b-cryptoxanthin(ug/dL)	nutrients	dietary biomarker	4	4.67025e-22	7.09831e-21	Bonf.<0.05	anthropometric	dietary biomarker	8670	1	Dietary Interview+Behavior	2.03364e-23
expo	LBXCRY	BMXWT	-0.170557	0.00707397	0.000156376	2.5426e-30	-24.1105	0.901486	2.70446	0	4	2	-9	-2	-0.170467	0.00752359	-22.6576	6.84901e-26	0.0253983	0.339199	26454	-0.170467	6.84901e-26	0.00752359	-22.6576	Weight (kg)	anthropometric	NA	b-cryptoxanthin(ug/dL)	nutrients	dietary biomarker	4	5.46072e-22	8.47729e-21	Bonf.<0.05	anthropometric	dietary biomarker	8670	1	Dietary Interview+Behavior	1.86049e-23
expo	LBXGTC	BMXARMC	0.175795	0.0114248	0.000104084	3.88913e-49	15.3872	4.87194	19.4878	0.794743	5	2	9	2	0.177066	0.00621141	28.5066	2.03129e-35	0.0285654	0.334002	31638	0.177066	2.03129e-35	0.00621141	28.5066	Arm Circumference (cm)	anthropometric	NA	g-tocopherol(ug/dL)	nutrients	dietary biomarker	5	4.98927e-31	2.51421e-30	Bonf.<0.05	anthropometric	dietary biomarker	8670	1	Dietary Interview+Behavior	3.12135e-32
expo	LBXGTC	BMXARML	0.0333033	0.00528366	0.00323865	0.00312193	6.30308	1.16311	4.65243	0.140234	5	2	9	2	0.0319891	0.00570248	5.60968	6.20934e-07	0.000932096	0.497234	31643	0.0319891	6.20934e-07	0.00570248	5.60968	Upper Arm Length (cm)	anthropometric	NA	g-tocopherol(ug/dL)	nutrients	dietary biomarker	5	0.00015831	0.0768555	BY<0.05	anthropometric	dietary biomarker	8670	1	Dietary Interview+Behavior	3.25277e-05
expo	LBXGTC	BMXBMI	0.228425	0.0099835	2.16171e-05	7.26418e-60	22.8803	2.64487	10.5795	0.621909	5	2	9	2	0.231124	0.00688146	33.5865	2.97407e-39	0.0486604	0.219521	31837	0.231124	2.97407e-39	0.00688146	33.5865	Body Mass Index (kg/m**2)	anthropometric	NA	g-tocopherol(ug/dL)	nutrients	dietary biomarker	5	1.07834e-34	3.68112e-34	Bonf.<0.05	anthropometric	dietary biomarker	8670	1	Dietary Interview+Behavior	4.57004e-36
expo	LBXGTC	BMXCALF	0.150161	0.0137242	0.00163438	1.13729e-21	10.9413	3.08451	9.25353	0.6758	4	2	9	2	0.151495	0.00815254	18.5825	3.62402e-22	0.0214252	0.216553	24844	0.151495	3.62402e-22	0.00815254	18.5825	Maximal Calf Circumference (cm)	anthropometric	NA	g-tocopherol(ug/dL)	nutrients	dietary biomarker	4	1.5546e-18	4.48559e-17	Bonf.<0.05	anthropometric	dietary biomarker	8670	1	Dietary Interview+Behavior	1.024e-18
expo	LBXGTC	BMXHT	-0.0145259	0.00562631	0.0612119	0.0943997	-2.58179	2.07217	8.28866	0.517413	5	2	-1	0	-0.0170894	0.00434668	-3.9316	0.000231053	0.00026613	0.558685	31979	-0.0170894	0.000231053	0.00434668	-3.9316	Standing Height (cm)	anthropometric	NA	g-tocopherol(ug/dL)	nutrients	dietary biomarker	5	0.0259575	1	BY<0.05	anthropometric	dietary biomarker	8670	1	Dietary Interview+Behavior	0.00794871
expo	LBXGTC	BMXLEG	-0.031224	0.00538931	0.0044121	0.0277062	-5.7937	0.768287	3.07315	0	5	2	-5	0	-0.0303898	0.00658877	-4.61236	2.29835e-05	0.000843531	0.379653	30080	-0.0303898	2.29835e-05	0.00658877	-4.61236	Upper Leg Length (cm)	anthropometric	NA	g-tocopherol(ug/dL)	nutrients	dietary biomarker	5	0.00364245	1	BY<0.05	anthropometric	dietary biomarker	8670	1	Dietary Interview+Behavior	0.00239116
expo	LBXGTC	BMXSUB	0.17059	0.0124222	0.000835557	3.3145e-27	13.7327	2.51853	7.55559	0.602943	4	2	9	2	0.171915	0.00813082	21.1436	2.40494e-24	0.0276008	0.234923	22136	0.171915	2.40494e-24	0.00813082	21.1436	Subscapular Skinfold (mm)	anthropometric	NA	g-tocopherol(ug/dL)	nutrients	dietary biomarker	4	1.48274e-20	2.97669e-19	Bonf.<0.05	anthropometric	dietary biomarker	8670	1	Dietary Interview+Behavior	8.97828e-21
expo	LBXGTC	BMXTHICR	0.165294	0.0131513	0.00108592	2.26933e-34	12.5686	3.82914	11.4874	0.738845	4	2	9	2	0.163955	0.00694344	23.6129	3.00987e-26	0.0250935	0.180337	24571	0.163955	3.00987e-26	0.00694344	23.6129	Thigh Circumference (cm)	anthropometric	NA	g-tocopherol(ug/dL)	nutrients	dietary biomarker	4	2.51845e-22	3.72544e-21	Bonf.<0.05	anthropometric	dietary biomarker	8670	1	Dietary Interview+Behavior	8.50466e-23
expo	LBXGTC	BMXTRI	0.158098	0.0194804	0.00391061	4.76778e-28	8.11574	8.34711	25.0413	0.880198	4	2	9	2	0.15359	0.00847701	18.1185	9.53181e-22	0.0220199	0.294099	24319	0.15359	9.53181e-22	0.00847701	18.1185	Triceps Skinfold (mm)	anthropometric	NA	g-tocopherol(ug/dL)	nutrients	dietary biomarker	4	3.88114e-18	1.17979e-16	Bonf.<0.05	anthropometric	dietary biomarker	8670	1	Dietary Interview+Behavior	1.79425e-18
expo	LBXGTC	BMXWAIST	0.219334	0.00812575	1.11999e-05	1.49207e-67	26.9925	2.26799	9.07197	0.559081	5	2	9	2	0.22242	0.00665141	33.4395	3.77344e-39	0.045111	0.346647	31401	0.22242	3.77344e-39	0.00665141	33.4395	Waist Circumference (cm)	anthropometric	NA	g-tocopherol(ug/dL)	nutrients	dietary biomarker	5	1.33636e-34	4.67054e-34	Bonf.<0.05	anthropometric	dietary biomarker	8670	1	Dietary Interview+Behavior	8.69757e-36
expo	LBXGTC	BMXWT	0.180243	0.0106899	7.25274e-05	4.63582e-49	16.861	3.99856	15.9942	0.74991	5	2	9	2	0.182599	0.00627059	29.1198	6.51874e-36	0.0303667	0.360959	31964	0.182599	6.51874e-36	0.00627059	29.1198	Weight (kg)	anthropometric	NA	g-tocopherol(ug/dL)	nutrients	dietary biomarker	5	1.65451e-31	8.06851e-31	Bonf.<0.05	anthropometric	dietary biomarker	8670	1	Dietary Interview+Behavior	7.52581e-33
expo	LBXLUZ	BMXARMC	-0.184158	0.00983143	0.000332131	1.20751e-39	-18.7316	2.3582	7.07459	0.575947	4	2	-9	-2	-0.17249	0.00790711	-21.8145	3.179e-25	0.0255751	0.360822	26254	-0.17249	3.179e-25	0.00790711	-21.8145	Arm Circumference (cm)	anthropometric	NA	Combined Lutein/zeaxanthin(ug/dL)	nutrients	dietary biomarker	4	2.19056e-21	3.93478e-20	Bonf.<0.05	anthropometric	dietary biomarker	8670	1	Dietary Interview+Behavior	1.46549e-22
expo	LBXLUZ	BMXARML	-0.0894839	0.00723049	0.00113664	8.58074e-19	-12.3759	2.06596	6.19787	0.515962	4	2	-9	-2	-0.0878458	0.00517755	-16.9667	6.33771e-21	0.00663233	0.506821	26256	-0.0878458	6.33771e-21	0.00517755	-16.9667	Upper Arm Length (cm)	anthropometric	NA	Combined Lutein/zeaxanthin(ug/dL)	nutrients	dietary biomarker	4	2.26027e-17	7.84444e-16	Bonf.<0.05	anthropometric	dietary biomarker	8670	1	Dietary Interview+Behavior	2.43468e-18
expo	LBXLUZ	BMXBMI	-0.219279	0.00747774	8.70914e-05	2.22649e-40	-29.3242	0.959172	2.87752	0	4	2	-9	-2	-0.209941	0.00952463	-22.0419	2.09125e-25	0.0378883	0.245958	26415	-0.209941	2.09125e-25	0.00952463	-22.0419	Body Mass Index (kg/m**2)	anthropometric	NA	Combined Lutein/zeaxanthin(ug/dL)	nutrients	dietary biomarker	4	1.50931e-21	2.58843e-20	Bonf.<0.05	anthropometric	dietary biomarker	8670	1	Dietary Interview+Behavior	6.42696e-23
expo	LBXLUZ	BMXCALF	-0.161808	0.0082341	0.00257958	6.52197e-26	-19.651	0.867763	1.73553	0	3	2	-9	-2	-0.162557	0.00939918	-17.2949	3.76546e-17	0.0231088	0.234576	19855	-0.162557	3.76546e-17	0.00939918	-17.2949	Maximal Calf Circumference (cm)	anthropometric	NA	Combined Lutein/zeaxanthin(ug/dL)	nutrients	dietary biomarker	3	7.25849e-14	4.66066e-12	Bonf.<0.05	anthropometric	dietary biomarker	8670	1	Dietary Interview+Behavior	2.12792e-14
expo	LBXLUZ	BMXHT	-0.0486381	0.00347333	0.00078861	3.33015e-07	-14.0033	0.526524	1.57957	0	4	2	-9	-2	-0.0495416	0.00495193	-10.0045	6.58881e-13	0.00211031	0.561783	26556	-0.0495416	6.58881e-13	0.00495193	-10.0045	Standing Height (cm)	anthropometric	NA	Combined Lutein/zeaxanthin(ug/dL)	nutrients	dietary biomarker	4	6.38369e-10	8.15523e-08	Bonf.<0.05	anthropometric	dietary biomarker	8670	1	Dietary Interview+Behavior	8.20911e-11
expo	LBXLUZ	BMXLEG	-0.0183909	0.00989245	0.159975	0.105364	-1.85908	2.79291	8.37874	0.641951	4	2	-9	-2	-0.019206	0.00620841	-3.09354	0.00343072	0.000315936	0.388221	24943	-0.019206	0.00343072	0.00620841	-3.09354	Upper Leg Length (cm)	anthropometric	NA	Combined Lutein/zeaxanthin(ug/dL)	nutrients	dietary biomarker	4	0.238168	1	> BY & Bonf.	anthropometric	dietary biomarker	8670	1	Dietary Interview+Behavior	0.172579
expo	LBXLUZ	BMXSUB	-0.11051	0.0131744	0.0139163	1.20442e-14	-8.38819	2.53688	5.07376	0.605815	3	2	-9	-2	-0.110655	0.00853209	-12.9693	7.82021e-14	0.0106307	0.240302	17664	-0.110655	7.82021e-14	0.00853209	-12.9693	Subscapular Skinfold (mm)	anthropometric	NA	Combined Lutein/zeaxanthin(ug/dL)	nutrients	dietary biomarker	3	9.0083e-11	9.67939e-09	Bonf.<0.05	anthropometric	dietary biomarker	8670	1	Dietary Interview+Behavior	3.24388e-11
expo	LBXLUZ	BMXTHICR	-0.187058	0.016376	0.00757711	5.09047e-32	-11.4227	3.571	7.142	0.719967	3	2	-9	-2	-0.17493	0.00979808	-17.8535	1.57462e-17	0.0267153	0.202165	19642	-0.17493	1.57462e-17	0.00979808	-17.8535	Thigh Circumference (cm)	anthropometric	NA	Combined Lutein/zeaxanthin(ug/dL)	nutrients	dietary biomarker	3	3.27582e-14	1.94897e-12	Bonf.<0.05	anthropometric	dietary biomarker	8670	1	Dietary Interview+Behavior	1.1123e-14
expo	LBXLUZ	BMXTRI	-0.134966	0.0120579	0.00788743	2.96996e-20	-11.1931	2.0318	4.06359	0.507825	3	2	-9	-2	-0.135037	0.00867108	-15.5732	6.44368e-16	0.0159209	0.298141	19418	-0.135037	6.44368e-16	0.00867108	-15.5732	Triceps Skinfold (mm)	anthropometric	NA	Combined Lutein/zeaxanthin(ug/dL)	nutrients	dietary biomarker	3	1.04613e-12	7.9756e-11	Bonf.<0.05	anthropometric	dietary biomarker	8670	1	Dietary Interview+Behavior	3.03237e-13
expo	LBXLUZ	BMXWAIST	-0.205219	0.00829328	0.000144693	1.66449e-40	-24.7452	1.29789	3.89368	0.229521	4	2	-9	-2	-0.199672	0.00918613	-21.7362	3.67536e-25	0.0342652	0.370604	26049	-0.199672	3.67536e-25	0.00918613	-21.7362	Waist Circumference (cm)	anthropometric	NA	Combined Lutein/zeaxanthin(ug/dL)	nutrients	dietary biomarker	4	2.52117e-21	4.54914e-20	Bonf.<0.05	anthropometric	dietary biomarker	8670	1	Dietary Interview+Behavior	1.05894e-22
expo	LBXLUZ	BMXWT	-0.193788	0.00665893	8.90968e-05	4.83244e-41	-29.1019	0.916749	2.75025	0	4	2	-9	-2	-0.18888	0.00765156	-24.6852	2.06453e-27	0.0306925	0.386975	26534	-0.18888	2.06453e-27	0.00765156	-24.6852	Weight (kg)	anthropometric	NA	Combined Lutein/zeaxanthin(ug/dL)	nutrients	dietary biomarker	4	1.96497e-23	2.55535e-22	Bonf.<0.05	anthropometric	dietary biomarker	8670	1	Dietary Interview+Behavior	6.35593e-25
expo	LBXLYC	BMXARMC	0.00208812	0.00307628	0.54595	0.830705	0.678782	0.212512	0.637536	0	4	2	7	2	0.00283465	0.00731958	0.387269	0.700424	7.35204e-06	0.34467	26252	0.00283465	0.700424	0.00731958	0.387269	Arm Circumference (cm)	anthropometric	NA	trans-lycopene(ug/dL)	nutrients	dietary biomarker	4	1	1	> BY & Bonf.	anthropometric	dietary biomarker	8670	1	Dietary Interview+Behavior	1
expo	LBXLYC	BMXARML	-0.0192771	0.00530421	0.0358852	0.161849	-3.63429	0.6882	2.0646	0	4	2	-3	0	-0.0182319	0.00709529	-2.56958	0.0136473	0.000304192	0.501668	26254	-0.0182319	0.0136473	0.00709529	-2.56958	Upper Arm Length (cm)	anthropometric	NA	trans-lycopene(ug/dL)	nutrients	dietary biomarker	4	0.700604	1	> BY & Bonf.	anthropometric	dietary biomarker	8670	1	Dietary Interview+Behavior	0.273533
expo	LBXLYC	BMXBMI	-0.0194659	0.00531871	0.0352478	0.169196	-3.65989	0.606717	1.82015	0	4	2	-9	-2	-0.0178845	0.00759557	-2.3546	0.0230695	0.000292523	0.224371	26412	-0.0178845	0.0230695	0.00759557	-2.3546	Body Mass Index (kg/m**2)	anthropometric	NA	trans-lycopene(ug/dL)	nutrients	dietary biomarker	4	1	1	> BY & Bonf.	anthropometric	dietary biomarker	8670	1	Dietary Interview+Behavior	0.328234
expo	LBXLYC	BMXCALF	-0.00801129	0.00614014	0.321913	0.568326	-1.30474	0.637435	1.27487	0	3	2	5	0	-0.00704471	0.00793334	-0.887987	0.381612	4.4836e-05	0.221391	19854	-0.00704471	0.381612	0.00793334	-0.887987	Maximal Calf Circumference (cm)	anthropometric	NA	trans-lycopene(ug/dL)	nutrients	dietary biomarker	3	1	1	> BY & Bonf.	anthropometric	dietary biomarker	8670	1	Dietary Interview+Behavior	1
expo	LBXLYC	BMXHT	-0.0169802	0.00219888	0.00451472	0.101315	-7.7222	0.181804	0.545413	0	4	2	3	0	-0.0179651	0.00561305	-3.2006	0.00254636	0.000294824	0.557168	26552	-0.0179651	0.00254636	0.00561305	-3.2006	Standing Height (cm)	anthropometric	NA	trans-lycopene(ug/dL)	nutrients	dietary biomarker	4	0.187665	1	> BY & Bonf.	anthropometric	dietary biomarker	8670	1	Dietary Interview+Behavior	0.0655779
expo	LBXLYC	BMXLEG	0.00212571	0.00504045	0.701618	0.876751	0.42173	0.427049	1.28115	0	4	2	9	2	0.00149054	0.008052	0.185115	0.85399	2.03119e-06	0.378867	24944	0.00149054	0.85399	0.008052	0.185115	Upper Leg Length (cm)	anthropometric	NA	trans-lycopene(ug/dL)	nutrients	dietary biomarker	4	1	1	> BY & Bonf.	anthropometric	dietary biomarker	8670	1	Dietary Interview+Behavior	1
expo	LBXLYC	BMXSUB	0.0164655	0.00359398	0.0444878	0.366933	4.58142	0.136291	0.272583	0	3	2	3	0	0.0150156	0.0105309	1.42586	0.164233	0.000203838	0.229861	17662	0.0150156	0.164233	0.0105309	1.42586	Subscapular Skinfold (mm)	anthropometric	NA	trans-lycopene(ug/dL)	nutrients	dietary biomarker	3	1	1	> BY & Bonf.	anthropometric	dietary biomarker	8670	1	Dietary Interview+Behavior	1
expo	LBXLYC	BMXTHICR	0.00185099	0.0083461	0.845072	0.829858	0.221779	1.38722	2.77444	0.279135	3	2	9	2	0.00401234	0.0074152	0.541096	0.592437	1.46019e-05	0.190026	19641	0.00401234	0.592437	0.0074152	0.541096	Thigh Circumference (cm)	anthropometric	NA	trans-lycopene(ug/dL)	nutrients	dietary biomarker	3	1	1	> BY & Bonf.	anthropometric	dietary biomarker	8670	1	Dietary Interview+Behavior	1
expo	LBXLYC	BMXTRI	0.00544313	0.00995659	0.639437	0.663193	0.546686	1.65365	3.30731	0.395279	3	2	1	0	0.00676467	0.00816707	0.828286	0.41405	4.14035e-05	0.28758	19416	0.00676467	0.41405	0.00816707	0.828286	Triceps Skinfold (mm)	anthropometric	NA	trans-lycopene(ug/dL)	nutrients	dietary biomarker	3	1	1	> BY & Bonf.	anthropometric	dietary biomarker	8670	1	Dietary Interview+Behavior	1
expo	LBXLYC	BMXWAIST	-0.0261585	0.00492639	0.0130428	0.0426085	-5.30987	0.621729	1.86519	0	4	2	-9	-2	-0.0246422	0.00673277	-3.66004	0.000671944	0.000556344	0.346186	26046	-0.0246422	0.000671944	0.00673277	-3.66004	Waist Circumference (cm)	anthropometric	NA	trans-lycopene(ug/dL)	nutrients	dietary biomarker	4	0.0632659	1	> BY & Bonf.	anthropometric	dietary biomarker	8670	1	Dietary Interview+Behavior	0.0131812
expo	LBXLYC	BMXWT	-0.0229543	0.00488346	0.0182165	0.0837915	-4.70042	0.571562	1.71469	0	4	2	-7	0	-0.0220287	0.00675969	-3.25884	0.00216072	0.000442342	0.371047	26531	-0.0220287	0.00216072	0.00675969	-3.25884	Weight (kg)	anthropometric	NA	trans-lycopene(ug/dL)	nutrients	dietary biomarker	4	0.164843	1	> BY & Bonf.	anthropometric	dietary biomarker	8670	1	Dietary Interview+Behavior	0.0394391
expo	LBXRPL	BMXARMC	-0.0345422	0.0125111	0.0508015	0.0298574	-2.76092	3.47888	13.9155	0.712551	5	2	-9	-2	-0.0368046	0.00834908	-4.40822	4.66695e-05	0.001068	0.350023	30324	-0.0368046	4.66695e-05	0.00834908	-4.40822	Arm Circumference (cm)	anthropometric	NA	Retinyl palmitate(ug/dL)	nutrients	dietary biomarker	5	0.00670034	1	BY<0.05	anthropometric	dietary biomarker	8670	1	Dietary Interview+Behavior	0.00118863
expo	LBXRPL	BMXARML	-0.0398195	0.0120646	0.0299187	0.0029087	-3.30052	4.74331	18.9732	0.789177	5	2	-7	0	-0.0437719	0.00700037	-6.25279	5.52551e-08	0.00151071	0.50107	30330	-0.0437719	5.52551e-08	0.00700037	-6.25279	Upper Arm Length (cm)	anthropometric	NA	Retinyl palmitate(ug/dL)	nutrients	dietary biomarker	5	1.86823e-05	0.00683914	Bonf.<0.05	anthropometric	dietary biomarker	8670	1	Dietary Interview+Behavior	3.35158e-06
expo	LBXRPL	BMXBMI	-0.0406737	0.0166415	0.0708929	0.00899214	-2.44412	5.97152	23.8861	0.832538	5	2	-9	-2	-0.0422291	0.00822915	-5.13165	3.60213e-06	0.00140799	0.227739	30509	-0.0422291	3.60213e-06	0.00822915	-5.13165	Body Mass Index (kg/m**2)	anthropometric	NA	Retinyl palmitate(ug/dL)	nutrients	dietary biomarker	5	0.000740081	0.44585	BY<0.05	anthropometric	dietary biomarker	8670	1	Dietary Interview+Behavior	0.000108532
expo	LBXRPL	BMXCALF	-0.0490536	0.00384765	0.00104114	0.00442304	-12.749	0.209685	0.629054	0	4	2	-9	-2	-0.053876	0.0103642	-5.19827	5.27512e-06	0.00222422	0.223419	23956	-0.053876	5.27512e-06	0.0103642	-5.19827	Maximal Calf Circumference (cm)	anthropometric	NA	Retinyl palmitate(ug/dL)	nutrients	dietary biomarker	4	0.00103122	0.652923	BY<0.05	anthropometric	dietary biomarker	8670	1	Dietary Interview+Behavior	0.000382187
expo	LBXRPL	BMXHT	-0.0377561	0.0105346	0.0230851	0.00051984	-3.584	4.54446	18.1779	0.779952	5	2	-5	0	-0.0488242	0.00647822	-7.53668	4.05606e-10	0.00188331	0.560659	30648	-0.0488242	4.05606e-10	0.00647822	-7.53668	Standing Height (cm)	anthropometric	NA	Retinyl palmitate(ug/dL)	nutrients	dietary biomarker	5	2.2717e-07	5.02035e-05	Bonf.<0.05	anthropometric	dietary biomarker	8670	1	Dietary Interview+Behavior	3.7396e-08
expo	LBXRPL	BMXLEG	-0.018048	0.0135767	0.254488	0.208567	-1.32933	4.35272	17.4109	0.770259	5	2	-3	0	-0.0241963	0.00886797	-2.7285	0.00844467	0.000459042	0.380041	28840	-0.0241963	0.00844467	0.00886797	-2.7285	Upper Leg Length (cm)	anthropometric	NA	Retinyl palmitate(ug/dL)	nutrients	dietary biomarker	5	0.48371	1	> BY & Bonf.	anthropometric	dietary biomarker	8670	1	Dietary Interview+Behavior	0.34826
expo	LBXRPL	BMXSUB	0.00165632	0.00933232	0.870436	0.976631	0.177483	0.724937	2.17481	0	4	2	-1	2	-0.0047163	0.0121117	-0.389399	0.698903	1.7022e-05	0.232599	21346	-0.0047163	0.698903	0.0121117	-0.389399	Subscapular Skinfold (mm)	anthropometric	NA	Retinyl palmitate(ug/dL)	nutrients	dietary biomarker	4	1	1	> BY & Bonf.	anthropometric	dietary biomarker	8670	1	Dietary Interview+Behavior	1
expo	LBXRPL	BMXTHICR	-0.0516952	0.004902	0.0018212	0.0113559	-10.5457	0.255239	0.765717	0	4	2	-9	-2	-0.0536853	0.0119813	-4.48075	5.43093e-05	0.00220888	0.192166	23686	-0.0536853	5.43093e-05	0.0119813	-4.48075	Thigh Circumference (cm)	anthropometric	NA	Retinyl palmitate(ug/dL)	nutrients	dietary biomarker	4	0.00763099	1	BY<0.05	anthropometric	dietary biomarker	8670	1	Dietary Interview+Behavior	0.0031077
expo	LBXRPL	BMXTRI	-0.0276122	0.00862117	0.0492251	0.0892373	-3.20283	1.17527	3.5258	0.149129	4	2	-9	-2	-0.028541	0.00894836	-3.18952	0.00265957	0.000630762	0.289052	23444	-0.028541	0.00265957	0.00894836	-3.18952	Triceps Skinfold (mm)	anthropometric	NA	Retinyl palmitate(ug/dL)	nutrients	dietary biomarker	4	0.194175	1	> BY & Bonf.	anthropometric	dietary biomarker	8670	1	Dietary Interview+Behavior	0.0764326
expo	LBXRPL	BMXWAIST	-0.0339718	0.0148486	0.0840526	0.0160932	-2.28789	5.34488	21.3795	0.812905	5	2	-9	-2	-0.0385341	0.00741986	-5.19338	2.87764e-06	0.00116913	0.350677	30098	-0.0385341	2.87764e-06	0.00741986	-5.19338	Waist Circumference (cm)	anthropometric	NA	Retinyl palmitate(ug/dL)	nutrients	dietary biomarker	5	0.00060743	0.356177	BY<0.05	anthropometric	dietary biomarker	8670	1	Dietary Interview+Behavior	8.78424e-05
expo	LBXRPL	BMXWT	-0.0442284	0.0134818	0.0304837	0.0011751	-3.28059	4.78102	19.1241	0.790839	5	2	-9	-2	-0.0516359	0.00763933	-6.75921	8.00666e-09	0.00210494	0.373783	30634	-0.0516359	8.00666e-09	0.00763933	-6.75921	Weight (kg)	anthropometric	NA	Retinyl palmitate(ug/dL)	nutrients	dietary biomarker	5	3.35246e-06	0.000991016	Bonf.<0.05	anthropometric	dietary biomarker	8670	1	Dietary Interview+Behavior	3.85149e-07
expo	LBXRST	BMXARMC	-0.0260383	0.00965735	0.0543069	0.122469	-2.69622	1.55026	6.20103	0.354946	5	2	-9	-2	-0.0363553	0.0100584	-3.61442	0.000638079	0.000960466	0.348628	28821	-0.0363553	0.000638079	0.0100584	-3.61442	Arm Circumference (cm)	anthropometric	NA	Retinyl stearate(ug/dL)	nutrients	dietary biomarker	5	0.0606249	1	> BY & Bonf.	anthropometric	dietary biomarker	8670	1	Dietary Interview+Behavior	0.0136813
expo	LBXRST	BMXARML	-0.0394642	0.0115615	0.0269426	0.00101589	-3.41342	4.20679	16.8271	0.762289	5	2	-7	0	-0.0528369	0.0074934	-7.05112	2.61524e-09	0.00202906	0.5014	28821	-0.0528369	2.61524e-09	0.0074934	-7.05112	Upper Arm Length (cm)	anthropometric	NA	Retinyl stearate(ug/dL)	nutrients	dietary biomarker	5	1.22617e-06	0.000323698	Bonf.<0.05	anthropometric	dietary biomarker	8670	1	Dietary Interview+Behavior	2.04338e-07
expo	LBXRST	BMXBMI	-0.0270439	0.00967948	0.0491141	0.102139	-2.79394	1.65138	6.60551	0.394445	5	2	-9	-2	-0.0360152	0.00965416	-3.73054	0.000442092	0.00094328	0.229945	28989	-0.0360152	0.000442092	0.00965416	-3.73054	Body Mass Index (kg/m**2)	anthropometric	NA	Retinyl stearate(ug/dL)	nutrients	dietary biomarker	5	0.0446948	1	BY<0.05	anthropometric	dietary biomarker	8670	1	Dietary Interview+Behavior	0.00975119
expo	LBXRST	BMXCALF	-0.0378131	0.013688	0.0700053	0.0189523	-2.76251	2.59919	7.79758	0.615265	4	2	-9	-2	-0.052038	0.0105371	-4.93857	1.23752e-05	0.00198355	0.222083	22649	-0.052038	1.23752e-05	0.0105371	-4.93857	Maximal Calf Circumference (cm)	anthropometric	NA	Retinyl stearate(ug/dL)	nutrients	dietary biomarker	4	0.0021404	1	BY<0.05	anthropometric	dietary biomarker	8670	1	Dietary Interview+Behavior	0.000743983
expo	LBXRST	BMXHT	-0.0424582	0.00948994	0.0110405	3.64438e-06	-4.47402	4.94648	19.7859	0.797836	5	2	-9	-2	-0.0544063	0.00629009	-8.64954	5.79598e-12	0.00215392	0.559342	29129	-0.0544063	5.79598e-12	0.00629009	-8.64954	Standing Height (cm)	anthropometric	NA	Retinyl stearate(ug/dL)	nutrients	dietary biomarker	5	4.75047e-09	7.17391e-07	Bonf.<0.05	anthropometric	dietary biomarker	8670	1	Dietary Interview+Behavior	6.36163e-10
expo	LBXRST	BMXLEG	-0.036697	0.00580773	0.00320926	0.00639133	-6.31865	0.88552	3.54208	0	5	2	-9	-2	-0.0408038	0.00835007	-4.88665	8.70872e-06	0.0011973	0.374363	27416	-0.0408038	8.70872e-06	0.00835007	-4.88665	Upper Leg Length (cm)	anthropometric	NA	Retinyl stearate(ug/dL)	nutrients	dietary biomarker	5	0.00158296	1	BY<0.05	anthropometric	dietary biomarker	8670	1	Dietary Interview+Behavior	0.0010491
expo	LBXRST	BMXSUB	-0.00320718	0.00825067	0.723432	0.802044	-0.388717	0.788131	2.36439	0	4	2	-1	0	-0.010776	0.0107697	-1.00059	0.322622	8.69058e-05	0.230768	20131	-0.010776	0.322622	0.0107697	-1.00059	Subscapular Skinfold (mm)	anthropometric	NA	Retinyl stearate(ug/dL)	nutrients	dietary biomarker	4	1	1	> BY & Bonf.	anthropometric	dietary biomarker	8670	1	Dietary Interview+Behavior	1
expo	LBXRST	BMXTHICR	-0.0436683	0.0130956	0.0445668	0.012011	-3.33458	2.03161	6.09482	0.507778	4	2	-9	-2	-0.0608598	0.0125196	-4.86115	1.59303e-05	0.0027147	0.18959	22395	-0.0608598	1.59303e-05	0.0125196	-4.86115	Thigh Circumference (cm)	anthropometric	NA	Retinyl stearate(ug/dL)	nutrients	dietary biomarker	4	0.00265191	1	BY<0.05	anthropometric	dietary biomarker	8670	1	Dietary Interview+Behavior	0.00100027
expo	LBXRST	BMXTRI	-0.00921827	0.010088	0.428208	0.400788	-0.913787	1.79181	5.37543	0.441905	4	2	-7	-2	-0.020945	0.010149	-2.06374	0.0451111	0.00032914	0.290969	22155	-0.020945	0.0451111	0.010149	-2.06374	Triceps Skinfold (mm)	anthropometric	NA	Retinyl stearate(ug/dL)	nutrients	dietary biomarker	4	1	1	> BY & Bonf.	anthropometric	dietary biomarker	8670	1	Dietary Interview+Behavior	0.808728
expo	LBXRST	BMXWAIST	-0.0217423	0.0102588	0.101412	0.160051	-2.11939	2.02725	8.10901	0.506722	5	2	-1	0	-0.029871	0.00851213	-3.50923	0.000885083	0.000648009	0.348432	28597	-0.029871	0.000885083	0.00851213	-3.50923	Waist Circumference (cm)	anthropometric	NA	Retinyl stearate(ug/dL)	nutrients	dietary biomarker	5	0.079688	1	> BY & Bonf.	anthropometric	dietary biomarker	8670	1	Dietary Interview+Behavior	0.0167907
expo	LBXRST	BMXWT	-0.032614	0.0107608	0.0387493	0.0282642	-3.03082	2.39125	9.565	0.581809	5	2	-9	-2	-0.0435157	0.00895987	-4.85673	9.69044e-06	0.00137773	0.375048	29108	-0.0435157	9.69044e-06	0.00895987	-4.85673	Weight (kg)	anthropometric	NA	Retinyl stearate(ug/dL)	nutrients	dietary biomarker	5	0.0017349	1	BY<0.05	anthropometric	dietary biomarker	8670	1	Dietary Interview+Behavior	0.000276234
expo	LBXVIA	BMXARMC	0.0465781	0.00485561	0.000660044	0.0128201	9.59263	0.350931	1.40372	0	5	2	9	2	0.04747	0.00930831	5.09975	4.044e-06	0.00155725	0.276651	32614	0.04747	4.044e-06	0.00930831	5.09975	Arm Circumference (cm)	anthropometric	NA	Retinol(ug/dL)	nutrients	dietary biomarker	5	0.000817955	0.500542	BY<0.05	anthropometric	dietary biomarker	8670	1	Dietary Interview+Behavior	0.00013316
expo	LBXVIA	BMXARML	0.0879753	0.00470199	4.80407e-05	8.66503e-11	18.7102	0.674229	2.69692	0	5	2	9	2	0.0847559	0.00653232	12.9749	1.17256e-18	0.00496677	0.365741	32620	0.0847559	1.17256e-18	0.00653232	12.9749	Upper Arm Length (cm)	anthropometric	NA	Retinol(ug/dL)	nutrients	dietary biomarker	5	2.97603e-15	1.45132e-13	Bonf.<0.05	anthropometric	dietary biomarker	8670	1	Dietary Interview+Behavior	3.37835e-16
expo	LBXVIA	BMXBMI	-0.0151702	0.00466379	0.0312939	0.549217	-3.25276	0.238895	0.955582	0	5	2	-1	0	-0.0113964	0.0109638	-1.03945	0.302983	8.96722e-05	0.202854	32812	-0.0113964	0.302983	0.0109638	-1.03945	Body Mass Index (kg/m**2)	anthropometric	NA	Retinol(ug/dL)	nutrients	dietary biomarker	5	1	1	> BY & Bonf.	anthropometric	dietary biomarker	8670	1	Dietary Interview+Behavior	1
expo	LBXVIA	BMXCALF	0.0171525	0.00225719	0.0047289	0.386839	7.59904	0.052431	0.157293	0	4	2	9	2	0.0171524	0.0111618	1.53671	0.131692	0.00021259	0.191311	25707	0.0171524	0.131692	0.0111618	1.53671	Maximal Calf Circumference (cm)	anthropometric	NA	Retinol(ug/dL)	nutrients	dietary biomarker	4	1	1	> BY & Bonf.	anthropometric	dietary biomarker	8670	1	Dietary Interview+Behavior	1
expo	LBXVIA	BMXHT	0.0911838	0.00531384	6.76618e-05	5.56285e-13	17.1597	0.930782	3.72313	0	5	2	9	2	0.0909786	0.00601394	15.1279	1.29081e-21	0.00572393	0.422683	32955	0.0909786	1.29081e-21	0.00601394	15.1279	Standing Height (cm)	anthropometric	NA	Retinol(ug/dL)	nutrients	dietary biomarker	5	5.1324e-18	1.59769e-16	Bonf.<0.05	anthropometric	dietary biomarker	8670	1	Dietary Interview+Behavior	3.71907e-19
expo	LBXVIA	BMXLEG	0.0544928	0.00393486	0.000157602	0.000468722	13.8487	0.344773	1.37909	0	5	2	9	2	0.0536488	0.00722333	7.42715	6.17532e-10	0.00206904	0.350677	31008	0.0536488	6.17532e-10	0.00722333	7.42715	Upper Leg Length (cm)	anthropometric	NA	Retinol(ug/dL)	nutrients	dietary biomarker	5	3.31246e-07	7.64345e-05	Bonf.<0.05	anthropometric	dietary biomarker	8670	1	Dietary Interview+Behavior	1.66286e-07
expo	LBXVIA	BMXSUB	0.0638816	0.00920951	0.00614436	0.00292032	6.93648	0.789114	2.36734	0	4	2	9	2	0.0603605	0.0108343	5.57124	1.53165e-06	0.00243321	0.181825	22949	0.0603605	1.53165e-06	0.0108343	5.57124	Subscapular Skinfold (mm)	anthropometric	NA	Retinol(ug/dL)	nutrients	dietary biomarker	4	0.000349433	0.189578	BY<0.05	anthropometric	dietary biomarker	8670	1	Dietary Interview+Behavior	0.000150475
expo	LBXVIA	BMXTHICR	0.00927566	0.00476987	0.147043	0.636624	1.94463	0.185557	0.55667	0	4	2	5	2	0.0107354	0.0117872	0.910767	0.367496	8.31114e-05	0.183441	25424	0.0107354	0.367496	0.0117872	0.910767	Thigh Circumference (cm)	anthropometric	NA	Retinol(ug/dL)	nutrients	dietary biomarker	4	1	1	> BY & Bonf.	anthropometric	dietary biomarker	8670	1	Dietary Interview+Behavior	1
expo	LBXVIA	BMXTRI	-0.00170692	0.00903552	0.862219	0.940628	-0.188912	1.15989	3.47967	0.137848	4	2	-1	0	-0.00257943	0.00839379	-0.307302	0.760097	4.53409e-06	0.289837	25187	-0.00257943	0.760097	0.00839379	-0.307302	Triceps Skinfold (mm)	anthropometric	NA	Retinol(ug/dL)	nutrients	dietary biomarker	4	1	1	> BY & Bonf.	anthropometric	dietary biomarker	8670	1	Dietary Interview+Behavior	1
expo	LBXVIA	BMXWAIST	0.00711436	0.00432674	0.175464	0.689866	1.64428	0.250846	1.00338	0	5	2	9	2	0.00735076	0.00967693	0.759617	0.450614	3.7275e-05	0.276962	32372	0.00735076	0.450614	0.00967693	0.759617	Waist Circumference (cm)	anthropometric	NA	Retinol(ug/dL)	nutrients	dietary biomarker	5	1	1	> BY & Bonf.	anthropometric	dietary biomarker	8670	1	Dietary Interview+Behavior	1
expo	LBXVIA	BMXWT	0.0182041	0.0039612	0.0100643	0.30269	4.59559	0.238792	0.955169	0	5	2	9	2	0.0188477	0.00893621	2.10914	0.0393374	0.000245383	0.299581	32941	0.0188477	0.0393374	0.00893621	2.10914	Weight (kg)	anthropometric	NA	Retinol(ug/dL)	nutrients	dietary biomarker	5	1	1	> BY & Bonf.	anthropometric	dietary biomarker	8670	1	Dietary Interview+Behavior	0.508847
expo	LBXVIE	BMXARMC	-0.0119669	0.0058162	0.13181	0.502692	-2.05751	0.462819	1.38846	0	4	2	-1	0	-0.0118324	0.00947598	-1.24867	0.21854	9.21511e-05	0.314526	25753	-0.0118324	0.21854	0.00947598	-1.24867	Arm Circumference (cm)	anthropometric	NA	Vitamin E (ug/dL)	nutrients	dietary biomarker	4	1	1	> BY & Bonf.	anthropometric	dietary biomarker	8670	1	Dietary Interview+Behavior	1
expo	LBXVIE	BMXARML	-0.0666929	0.010604	0.00811838	5.94833e-07	-6.28938	2.45566	7.36697	0.592777	4	2	-1	0	-0.0656583	0.00687596	-9.54897	3.43732e-12	0.00283753	0.474179	25758	-0.0656583	3.43732e-12	0.00687596	-9.54897	Upper Arm Length (cm)	anthropometric	NA	Vitamin E (ug/dL)	nutrients	dietary biomarker	4	2.94736e-09	4.25451e-07	Bonf.<0.05	anthropometric	dietary biomarker	8670	1	Dietary Interview+Behavior	4.16992e-10
expo	LBXVIE	BMXBMI	-0.0136106	0.00101096	0.000886114	0.439851	-13.463	0.0157588	0.0472765	0	4	2	-1	0	-0.0154314	0.0102669	-1.50302	0.140143	0.00015695	0.200292	25866	-0.0154314	0.140143	0.0102669	-1.50302	Body Mass Index (kg/m**2)	anthropometric	NA	Vitamin E (ug/dL)	nutrients	dietary biomarker	4	1	1	> BY & Bonf.	anthropometric	dietary biomarker	8670	1	Dietary Interview+Behavior	1
expo	LBXVIE	BMXCALF	-0.0253295	0.00545811	0.0434309	0.138296	-4.64071	0.328349	0.656699	0	3	2	-1	0	-0.0259008	0.0103535	-2.50165	0.0182555	0.000431877	0.214586	19265	-0.0259008	0.0182555	0.0103535	-2.50165	Maximal Calf Circumference (cm)	anthropometric	NA	Vitamin E (ug/dL)	nutrients	dietary biomarker	3	0.878811	1	> BY & Bonf.	anthropometric	dietary biomarker	8670	1	Dietary Interview+Behavior	0.382092
expo	LBXVIE	BMXHT	-0.0788743	0.0100606	0.00432182	9.05347e-12	-7.83992	2.92877	8.78632	0.65856	4	2	-3	0	-0.0805798	0.00608642	-13.2393	9.09555e-17	0.00428002	0.551783	26007	-0.0805798	9.09555e-17	0.00608642	-13.2393	Standing Height (cm)	anthropometric	NA	Vitamin E (ug/dL)	nutrients	dietary biomarker	4	1.64894e-13	1.12579e-11	Bonf.<0.05	anthropometric	dietary biomarker	8670	1	Dietary Interview+Behavior	1.44585e-14
expo	LBXVIE	BMXLEG	-0.070552	0.0117664	0.00928978	1.7025e-06	-5.99608	2.59378	7.78134	0.614462	4	2	-9	-2	-0.0642899	0.00740021	-8.68758	5.15144e-11	0.0027411	0.373798	24489	-0.0642899	5.15144e-11	0.00740021	-8.68758	Upper Leg Length (cm)	anthropometric	NA	Vitamin E (ug/dL)	nutrients	dietary biomarker	4	3.4897e-08	6.37614e-06	Bonf.<0.05	anthropometric	dietary biomarker	8670	1	Dietary Interview+Behavior	1.6844e-08
expo	LBXVIE	BMXSUB	0.0713856	0.0168866	0.0516602	0.00147475	4.22735	1.69877	3.39754	0.411339	3	2	9	2	0.0728475	0.0129398	5.6297	4.41829e-06	0.0032691	0.167689	17142	0.0728475	4.41829e-06	0.0129398	5.6297	Subscapular Skinfold (mm)	anthropometric	NA	Vitamin E (ug/dL)	nutrients	dietary biomarker	3	0.00088473	0.546869	BY<0.05	anthropometric	dietary biomarker	8670	1	Dietary Interview+Behavior	0.000390422
expo	LBXVIE	BMXTHICR	-0.0299757	0.0107067	0.107412	0.156464	-2.7997	0.727757	1.45551	0	3	2	-3	0	-0.0320596	0.0128213	-2.50049	0.0183046	0.000660327	0.195567	19040	-0.0320596	0.0183046	0.0128213	-2.50049	Thigh Circumference (cm)	anthropometric	NA	Vitamin E (ug/dL)	nutrients	dietary biomarker	3	0.88057	1	> BY & Bonf.	anthropometric	dietary biomarker	8670	1	Dietary Interview+Behavior	0.385978
expo	LBXVIE	BMXTRI	0.0098801	0.00205119	0.0405007	0.52676	4.81677	0.0527285	0.105457	0	3	2	9	2	0.00842316	0.0109275	0.770824	0.447046	4.48459e-05	0.267543	18948	0.00842316	0.447046	0.0109275	0.770824	Triceps Skinfold (mm)	anthropometric	NA	Vitamin E (ug/dL)	nutrients	dietary biomarker	3	1	1	> BY & Bonf.	anthropometric	dietary biomarker	8670	1	Dietary Interview+Behavior	1
expo	LBXVIE	BMXWAIST	-0.00408944	0.00574076	0.527651	0.843188	-0.712352	0.491036	1.47311	0	4	2	-1	0	-0.00650763	0.00962392	-0.676193	0.502539	2.78572e-05	0.285191	25567	-0.00650763	0.502539	0.00962392	-0.676193	Waist Circumference (cm)	anthropometric	NA	Vitamin E (ug/dL)	nutrients	dietary biomarker	4	1	1	> BY & Bonf.	anthropometric	dietary biomarker	8670	1	Dietary Interview+Behavior	1
expo	LBXVIE	BMXWT	-0.0358799	0.00446272	0.00401832	0.0425852	-8.03991	0.268766	0.806297	0	4	2	-1	0	-0.0364779	0.00939619	-3.8822	0.000351314	0.000877467	0.342517	25977	-0.0364779	0.000351314	0.00939619	-3.8822	Weight (kg)	anthropometric	NA	Vitamin E (ug/dL)	nutrients	dietary biomarker	4	0.0369243	1	BY<0.05	anthropometric	dietary biomarker	8670	1	Dietary Interview+Behavior	0.00761206
expo2	LBXHE1	BMXARMC	-0.00932588	0.0144477	0.536679	0.809234	-0.645492	1.07655	8.6124	0.0711069	9	2	-9	-2	-0.0117874	0.0146457	-0.804836	0.422561	3.20488e-05	0.163018	29894	-0.0117874	0.422561	0.0146457	-0.804836	Arm Circumference (cm)	anthropometric	NA	Herpes Simplex Virus I	infection	NA	9	1	1	> BY & Bonf.	anthropometric	infection	7393	3	Infection	1
expo3	LBXHE1	BMXARMC	-0.547539	0.100103	0.000594626	0.0294251	-5.46975	4.17936	33.4349	0.760729	9	2	-9	-2	0.0300202	0.1533	0.195827	0.845088	3.20488e-05	0.163018	29894	0.0300202	0.845088	0.1533	0.195827	Arm Circumference (cm)	anthropometric	NA	Herpes Simplex Virus I	infection	NA	9	1	1	> BY & Bonf.	anthropometric	infection	7393	3	Infection	1
expo2	LBXHE1	BMXARML	0.0236104	0.0116453	0.0771598	0.507727	2.02747	0.894711	7.15769	0	9	2	9	2	0.0291371	0.0143064	2.03664	0.0439625	0.000198966	0.380778	29889	0.0291371	0.0439625	0.0143064	2.03664	Upper Arm Length (cm)	anthropometric	NA	Herpes Simplex Virus I	infection	NA	9	1	1	> BY & Bonf.	anthropometric	infection	7393	3	Infection	0.734284
expo3	LBXHE1	BMXARML	0.0159248	0.0801339	0.847433	0.796393	0.198728	3.21497	25.7198	0.688955	9	2	-1	0	-0.0825392	0.144395	-0.571622	0.568684	0.000198966	0.380778	29889	-0.0825392	0.568684	0.144395	-0.571622	Upper Arm Length (cm)	anthropometric	NA	Herpes Simplex Virus I	infection	NA	9	1	1	> BY & Bonf.	anthropometric	infection	7393	3	Infection	1
expo2	LBXHE1	BMXBMI	-0.0144197	0.0180706	0.447929	0.701661	-0.797962	1.63951	13.1161	0.390062	9	2	-9	-2	-0.0185009	0.0153152	-1.20801	0.229501	7.62686e-05	0.0920219	30235	-0.0185009	0.229501	0.0153152	-1.20801	Body Mass Index (kg/m**2)	anthropometric	NA	Herpes Simplex Virus I	infection	NA	9	1	1	> BY & Bonf.	anthropometric	infection	7393	3	Infection	1
expo3	LBXHE1	BMXBMI	-0.733508	0.144128	0.000942247	0.00320439	-5.08928	10.1694	81.3556	0.901666	9	2	-9	-2	0.0341096	0.131586	0.259219	0.795926	7.62686e-05	0.0920219	30235	0.0341096	0.795926	0.131586	0.259219	Body Mass Index (kg/m**2)	anthropometric	NA	Herpes Simplex Virus I	infection	NA	9	1	1	> BY & Bonf.	anthropometric	infection	7393	3	Infection	1
expo2	LBXHE1	BMXCALF	0.0143423	0.0173547	0.469159	0.773233	0.826422	0.561147	1.68344	0	4	2	1	0	0.0109731	0.0233028	0.470893	0.640154	3.2588e-05	0.0764931	14117	0.0109731	0.640154	0.0233028	0.470893	Maximal Calf Circumference (cm)	anthropometric	NA	Herpes Simplex Virus I	infection	NA	4	1	1	> BY & Bonf.	anthropometric	infection	7393	3	Infection	1
expo3	LBXHE1	BMXCALF	-0.430222	0.249563	0.183194	0.032791	-1.72391	6.70956	20.1287	0.850959	4	2	-9	-2	-0.0424657	0.175264	-0.242295	0.809731	3.2588e-05	0.0764931	14117	-0.0424657	0.809731	0.175264	-0.242295	Maximal Calf Circumference (cm)	anthropometric	NA	Herpes Simplex Virus I	infection	NA	4	1	1	> BY & Bonf.	anthropometric	infection	7393	3	Infection	1
expo2	LBXHE1	BMXHT	0.0526257	0.0114997	0.00181082	0.11446	4.57628	1.01753	8.14025	0.0172292	9	2	9	2	0.0565652	0.0116273	4.86487	3.6383e-06	0.000696832	0.530424	30310	0.0565652	3.6383e-06	0.0116273	4.86487	Standing Height (cm)	anthropometric	NA	Herpes Simplex Virus I	infection	NA	9	0.000746606	0.450326	BY<0.05	anthropometric	infection	7393	3	Infection	0.000186357
expo3	LBXHE1	BMXHT	-0.019288	0.132114	0.887538	0.865757	-0.145994	8.26446	66.1157	0.879	9	2	-3	-2	-0.0688288	0.138337	-0.497545	0.619747	0.000696832	0.530424	30310	-0.0688288	0.619747	0.138337	-0.497545	Standing Height (cm)	anthropometric	NA	Herpes Simplex Virus I	infection	NA	9	1	1	> BY & Bonf.	anthropometric	infection	7393	3	Infection	1
expo2	LBXHE1	BMXLEG	0.0464733	0.0201641	0.0500972	0.208482	2.30476	2.57476	20.5981	0.611615	9	2	9	2	0.0501654	0.0130417	3.84654	0.000196292	0.000534687	0.410117	29667	0.0501654	0.000196292	0.0130417	3.84654	Upper Leg Length (cm)	anthropometric	NA	Herpes Simplex Virus I	infection	NA	9	0.0226354	1	BY<0.05	anthropometric	infection	7393	3	Infection	0.01664
expo3	LBXHE1	BMXLEG	0.0884798	0.103409	0.417094	0.656217	0.855625	6.47332	51.7866	0.84552	9	2	1	0	0.0315469	0.150839	0.209143	0.834703	0.000534687	0.410117	29667	0.0315469	0.834703	0.150839	0.209143	Upper Leg Length (cm)	anthropometric	NA	Herpes Simplex Virus I	infection	NA	9	1	1	> BY & Bonf.	anthropometric	infection	7393	3	Infection	1
expo2	LBXHE1	BMXSUB	-0.030475	0.0161741	0.11824	0.577365	-1.88418	0.583792	2.91896	0	6	2	-9	-2	-0.0265037	0.0219792	-1.20585	0.231821	0.00015499	0.123796	17500	-0.0265037	0.231821	0.0219792	-1.20585	Subscapular Skinfold (mm)	anthropometric	NA	Herpes Simplex Virus I	infection	NA	6	1	1	> BY & Bonf.	anthropometric	infection	7393	3	Infection	1
expo3	LBXHE1	BMXSUB	-0.557417	0.155095	0.0156413	0.0292653	-3.59404	6.07207	30.3604	0.835312	6	2	-9	-2	-0.0559568	0.172656	-0.324094	0.746807	0.00015499	0.123796	17500	-0.0559568	0.746807	0.172656	-0.324094	Subscapular Skinfold (mm)	anthropometric	NA	Herpes Simplex Virus I	infection	NA	6	1	1	> BY & Bonf.	anthropometric	infection	7393	3	Infection	1
expo2	LBXHE1	BMXTHICR	0.00514227	0.0240107	0.844148	0.993735	0.214166	1.17616	3.52847	0.149773	4	2	1	0	-0.0082692	0.0238377	-0.346897	0.730401	1.74372e-05	0.0697779	14008	-0.0082692	0.730401	0.0238377	-0.346897	Thigh Circumference (cm)	anthropometric	NA	Herpes Simplex Virus I	infection	NA	4	1	1	> BY & Bonf.	anthropometric	infection	7393	3	Infection	1
expo3	LBXHE1	BMXTHICR	-0.790622	0.261353	0.0565294	0.000192033	-3.02511	18.2859	54.8578	0.945313	4	2	-9	-2	0.0266952	0.150338	0.177568	0.859916	1.74372e-05	0.0697779	14008	0.0266952	0.859916	0.150338	0.177568	Thigh Circumference (cm)	anthropometric	NA	Herpes Simplex Virus I	infection	NA	4	1	1	> BY & Bonf.	anthropometric	infection	7393	3	Infection	1
expo2	LBXHE1	BMXTRI	0.034888	0.0117201	0.0309151	0.444915	2.97676	0.414342	2.07171	0	6	2	-1	0	0.0326183	0.0189081	1.72509	0.0888008	0.000248369	0.285374	19239	0.0326183	0.0888008	0.0189081	1.72509	Triceps Skinfold (mm)	anthropometric	NA	Herpes Simplex Virus I	infection	NA	6	1	1	> BY & Bonf.	anthropometric	infection	7393	3	Infection	1
expo3	LBXHE1	BMXTRI	0.06801	0.120118	0.595728	0.983293	0.566195	4.93685	24.6842	0.797442	6	2	9	2	-0.0840131	0.107478	-0.781679	0.436966	0.000248369	0.285374	19239	-0.0840131	0.436966	0.107478	-0.781679	Triceps Skinfold (mm)	anthropometric	NA	Herpes Simplex Virus I	infection	NA	6	1	1	> BY & Bonf.	anthropometric	infection	7393	3	Infection	1
expo2	LBXHE1	BMXWAIST	-0.0242705	0.0180453	0.215515	0.627907	-1.34497	1.53597	12.2877	0.348945	9	2	-9	-2	-0.0182108	0.0160229	-1.13654	0.258071	7.39091e-05	0.143934	29725	-0.0182108	0.258071	0.0160229	-1.13654	Waist Circumference (cm)	anthropometric	NA	Herpes Simplex Virus I	infection	NA	9	1	1	> BY & Bonf.	anthropometric	infection	7393	3	Infection	1
expo3	LBXHE1	BMXWAIST	-0.490253	0.112086	0.00236805	0.0661502	-4.37391	5.71176	45.694	0.824922	9	2	-9	-2	0.0331671	0.131262	0.252678	0.800964	7.39091e-05	0.143934	29725	0.0331671	0.800964	0.131262	0.252678	Waist Circumference (cm)	anthropometric	NA	Herpes Simplex Virus I	infection	NA	9	1	1	> BY & Bonf.	anthropometric	infection	7393	3	Infection	1
expo2	LBXHE1	BMXWT	0.00372302	0.0170479	0.832596	0.907658	0.218386	1.5625	12.5	0.360002	9	2	-1	0	0.005711	0.0145039	0.393757	0.694484	6.94268e-06	0.168748	30256	0.005711	0.694484	0.0145039	0.393757	Weight (kg)	anthropometric	NA	Herpes Simplex Virus I	infection	NA	9	1	1	> BY & Bonf.	anthropometric	infection	7393	3	Infection	1
expo3	LBXHE1	BMXWT	-0.569471	0.110966	0.000893964	0.0238845	-5.13193	6.19133	49.5307	0.838484	9	2	-9	-2	-0.000251689	0.12539	-0.00200725	0.998402	6.94268e-06	0.168748	30256	-0.000251689	0.998402	0.12539	-0.00200725	Weight (kg)	anthropometric	NA	Herpes Simplex Virus I	infection	NA	9	1	1	> BY & Bonf.	anthropometric	infection	7393	3	Infection	1
expo2	LBXHE2	BMXARMC	-0.0465086	0.0296412	0.155274	0.416476	-1.56905	1.92492	15.3994	0.480498	9	2	-9	-2	-0.051512	0.0225391	-2.28545	0.0241028	0.000326968	0.123103	23498	-0.051512	0.0241028	0.0225391	-2.28545	Arm Circumference (cm)	anthropometric	NA	Herpes Simplex Virus II	infection	NA	9	1	1	> BY & Bonf.	anthropometric	infection	7393	3	Infection	0.330689
expo3	LBXHE2	BMXARMC	0.191266	0.0722453	0.0293719	0.714908	2.64745	1.62941	13.0353	0.38628	9	2	9	2	-0.0806463	0.127384	-0.633097	0.527916	0.000326968	0.123103	23498	-0.0806463	0.527916	0.127384	-0.633097	Arm Circumference (cm)	anthropometric	NA	Herpes Simplex Virus II	infection	NA	9	1	1	> BY & Bonf.	anthropometric	infection	7393	3	Infection	1
expo2	LBXHE2	BMXARML	-0.0692309	0.0155387	0.00212404	0.190751	-4.45539	0.798782	6.39026	0	9	2	-1	0	-0.0627635	0.0176513	-3.55574	0.000546644	0.00048317	0.389626	23493	-0.0627635	0.000546644	0.0176513	-3.55574	Upper Arm Length (cm)	anthropometric	NA	Herpes Simplex Virus II	infection	NA	9	0.0533283	1	> BY & Bonf.	anthropometric	infection	7393	3	Infection	0.0155554
expo3	LBXHE2	BMXARML	0.0616985	0.130069	0.647926	0.799414	0.474352	7.41841	59.3473	0.8652	9	2	7	2	-0.089729	0.110181	-0.814381	0.417095	0.00048317	0.389626	23493	-0.089729	0.417095	0.110181	-0.814381	Upper Arm Length (cm)	anthropometric	NA	Herpes Simplex Virus II	infection	NA	9	1	1	> BY & Bonf.	anthropometric	infection	7393	3	Infection	1
expo2	LBXHE2	BMXBMI	-0.0177544	0.0299316	0.569455	0.711304	-0.593167	1.64754	13.1803	0.393035	9	2	-9	-2	-0.0294154	0.024049	-1.22314	0.223755	0.00011759	0.0601479	23792	-0.0294154	0.223755	0.024049	-1.22314	Body Mass Index (kg/m**2)	anthropometric	NA	Herpes Simplex Virus II	infection	NA	9	1	1	> BY & Bonf.	anthropometric	infection	7393	3	Infection	1
expo3	LBXHE2	BMXBMI	-0.167555	0.069706	0.0429257	0.55981	-2.40374	1.28224	10.2579	0.220112	9	2	-9	-2	-0.0941817	0.118976	-0.791604	0.430207	0.00011759	0.0601479	23792	-0.0941817	0.430207	0.118976	-0.791604	Body Mass Index (kg/m**2)	anthropometric	NA	Herpes Simplex Virus II	infection	NA	9	1	1	> BY & Bonf.	anthropometric	infection	7393	3	Infection	1
expo2	LBXHE2	BMXCALF	0.0616747	0.0351228	0.177354	0.38835	1.75597	1.50608	4.51824	0.336025	4	2	5	2	0.042557	0.0297827	1.42891	0.160424	0.000240785	0.0543838	10343	0.042557	0.160424	0.0297827	1.42891	Maximal Calf Circumference (cm)	anthropometric	NA	Herpes Simplex Virus II	infection	NA	4	1	1	> BY & Bonf.	anthropometric	infection	7393	3	Infection	1
expo3	LBXHE2	BMXCALF	0.00605715	0.0960296	0.953674	0.978331	0.0630758	0.558469	1.67541	0	4	2	5	2	0.0526876	0.15866	0.332079	0.741481	0.000240785	0.0543838	10343	0.0526876	0.741481	0.15866	0.332079	Maximal Calf Circumference (cm)	anthropometric	NA	Herpes Simplex Virus II	infection	NA	4	1	1	> BY & Bonf.	anthropometric	infection	7393	3	Infection	1
expo2	LBXHE2	BMXHT	-0.0608547	0.00854015	9.94384e-05	0.205351	-7.12572	0.271504	2.17203	0	9	2	-1	0	-0.062886	0.0171445	-3.66799	0.000370539	0.000508252	0.5464	23857	-0.062886	0.000370539	0.0171445	-3.66799	Standing Height (cm)	anthropometric	NA	Herpes Simplex Virus II	infection	NA	9	0.0386013	1	BY<0.05	anthropometric	infection	7393	3	Infection	0.0122888
expo3	LBXHE2	BMXHT	-0.00820745	0.12212	0.948065	0.894664	-0.0672082	12.1203	96.9625	0.917494	9	2	1	-2	0.0579073	0.0853056	0.678822	0.498603	0.000508252	0.5464	23857	0.0579073	0.498603	0.0853056	0.678822	Standing Height (cm)	anthropometric	NA	Herpes Simplex Virus II	infection	NA	9	1	1	> BY & Bonf.	anthropometric	infection	7393	3	Infection	1
expo2	LBXHE2	BMXLEG	-0.0203508	0.022029	0.382598	0.513563	-0.923821	1.66338	13.3071	0.398816	9	2	1	0	-0.0423942	0.0202222	-2.09641	0.0382193	0.000224404	0.424815	23302	-0.0423942	0.0382193	0.0202222	-2.09641	Upper Leg Length (cm)	anthropometric	NA	Herpes Simplex Virus II	infection	NA	9	1	1	> BY & Bonf.	anthropometric	infection	7393	3	Infection	1
expo3	LBXHE2	BMXLEG	-0.319385	0.0912412	0.00807376	0.191284	-3.50045	2.70678	21.6542	0.630557	9	2	-9	-2	-0.0827587	0.0910249	-0.909188	0.365136	0.000224404	0.424815	23302	-0.0827587	0.365136	0.0910249	-0.909188	Upper Leg Length (cm)	anthropometric	NA	Herpes Simplex Virus II	infection	NA	9	1	1	> BY & Bonf.	anthropometric	infection	7393	3	Infection	1
expo2	LBXHE2	BMXSUB	0.0269195	0.0175851	0.186375	0.70904	1.53081	0.419708	2.09854	0	6	2	-5	0	0.0250478	0.0316242	0.792046	0.430936	7.80056e-05	0.0771612	12969	0.0250478	0.430936	0.0316242	0.792046	Subscapular Skinfold (mm)	anthropometric	NA	Herpes Simplex Virus II	infection	NA	6	1	1	> BY & Bonf.	anthropometric	infection	7393	3	Infection	1
expo3	LBXHE2	BMXSUB	-0.132683	0.115652	0.303191	0.607929	-1.14726	1.74885	8.74426	0.428196	6	2	-9	-2	0.0335725	0.216259	0.155242	0.877065	7.80056e-05	0.0771612	12969	0.0335725	0.877065	0.216259	0.155242	Subscapular Skinfold (mm)	anthropometric	NA	Herpes Simplex Virus II	infection	NA	6	1	1	> BY & Bonf.	anthropometric	infection	7393	3	Infection	1
expo2	LBXHE2	BMXTHICR	0.045671	0.0291606	0.215283	0.496133	1.56619	1.14858	3.44575	0.129363	4	2	-3	0	0.0306978	0.0283144	1.08417	0.284472	0.000125057	0.0525939	10251	0.0306978	0.284472	0.0283144	1.08417	Thigh Circumference (cm)	anthropometric	NA	Herpes Simplex Virus II	infection	NA	4	1	1	> BY & Bonf.	anthropometric	infection	7393	3	Infection	1
expo3	LBXHE2	BMXTHICR	0.115983	0.02895	0.0278927	0.706825	4.00633	0.0701245	0.210374	0	4	2	9	2	0.0367765	0.158656	0.231801	0.817818	0.000125057	0.0525939	10251	0.0367765	0.817818	0.158656	0.231801	Thigh Circumference (cm)	anthropometric	NA	Herpes Simplex Virus II	infection	NA	4	1	1	> BY & Bonf.	anthropometric	infection	7393	3	Infection	1
expo2	LBXHE2	BMXTRI	0.0219321	0.0255058	0.429143	0.752877	0.859888	1.10303	5.51516	0.0934081	6	2	-1	0	0.0131572	0.0247296	0.532045	0.596333	2.39618e-05	0.285627	14553	0.0131572	0.596333	0.0247296	0.532045	Triceps Skinfold (mm)	anthropometric	NA	Herpes Simplex Virus II	infection	NA	6	1	1	> BY & Bonf.	anthropometric	infection	7393	3	Infection	1
expo3	LBXHE2	BMXTRI	-0.117865	0.0814325	0.20744	0.727101	-1.44739	0.640541	3.2027	0	6	2	-9	-2	-0.0186511	0.203674	-0.0915733	0.927291	2.39618e-05	0.285627	14553	-0.0186511	0.927291	0.203674	-0.0915733	Triceps Skinfold (mm)	anthropometric	NA	Herpes Simplex Virus II	infection	NA	6	1	1	> BY & Bonf.	anthropometric	infection	7393	3	Infection	1
expo2	LBXHE2	BMXWAIST	-0.0451077	0.0279414	0.145111	0.435158	-1.61437	1.69833	13.5866	0.411186	9	2	-9	-2	-0.0470941	0.0218096	-2.15933	0.0328834	0.00027311	0.103658	23347	-0.0470941	0.0328834	0.0218096	-2.15933	Waist Circumference (cm)	anthropometric	NA	Herpes Simplex Virus II	infection	NA	9	1	1	> BY & Bonf.	anthropometric	infection	7393	3	Infection	0.447165
expo3	LBXHE2	BMXWAIST	0.173317	0.0846765	0.0748777	0.800212	2.04681	1.38929	11.1143	0.280207	9	2	9	2	-0.0733322	0.144052	-0.509067	0.611673	0.00027311	0.103658	23347	-0.0733322	0.611673	0.144052	-0.509067	Waist Circumference (cm)	anthropometric	NA	Herpes Simplex Virus II	infection	NA	9	1	1	> BY & Bonf.	anthropometric	infection	7393	3	Infection	1
expo2	LBXHE2	BMXWT	-0.0399609	0.0252246	0.151807	0.478315	-1.5842	1.43888	11.511	0.305014	9	2	-9	-2	-0.0446352	0.0212605	-2.09944	0.0379461	0.000243443	0.140547	23810	-0.0446352	0.0379461	0.0212605	-2.09944	Weight (kg)	anthropometric	NA	Herpes Simplex Virus II	infection	NA	9	1	1	> BY & Bonf.	anthropometric	infection	7393	3	Infection	0.492229
expo3	LBXHE2	BMXWT	-0.200053	0.0443053	0.00196196	0.463887	-4.51533	0.683926	5.47141	0	9	2	-9	-2	-0.0557871	0.120327	-0.463628	0.643783	0.000243443	0.140547	23810	-0.0557871	0.643783	0.120327	-0.463628	Weight (kg)	anthropometric	NA	Herpes Simplex Virus II	infection	NA	9	1	1	> BY & Bonf.	anthropometric	infection	7393	3	Infection	1
expo	LBDRUIU	BMXARMC	-0.00141624	0.0146096	0.931614	0.59942	-0.0969388	2.5127	5.0254	0.602022	3	2	-7	-2	-0.0147575	0.0115079	-1.28238	0.209867	0.000205292	0.424707	14627	-0.0147575	0.209867	0.0115079	-1.28238	Arm Circumference (cm)	anthropometric	NA	Rubella units	infection	NA	3	1	1	> BY & Bonf.	anthropometric	infection	7393	3	Infection	1
expo	LBDRUIU	BMXARML	-0.00682873	0.0124438	0.638245	0.506041	-0.548764	2.53647	5.07293	0.605751	3	2	-9	-2	-0.00985616	0.00823454	-1.19693	0.241028	9.15715e-05	0.594382	14631	-0.00985616	0.241028	0.00823454	-1.19693	Upper Arm Length (cm)	anthropometric	NA	Rubella units	infection	NA	3	1	1	> BY & Bonf.	anthropometric	infection	7393	3	Infection	1
expo	LBDRUIU	BMXBMI	-0.00484031	0.0188844	0.821665	0.521944	-0.256312	2.57647	5.15294	0.611872	3	2	1	0	-0.0204578	0.0137154	-1.49159	0.146605	0.000394138	0.261318	14665	-0.0204578	0.146605	0.0137154	-1.49159	Body Mass Index (kg/m**2)	anthropometric	NA	Rubella units	infection	NA	3	1	1	> BY & Bonf.	anthropometric	infection	7393	3	Infection	1
expo	LBDRUIU	BMXCALF	-0.004039	0.0132971	0.790005	0.649012	-0.303751	1.28029	2.56059	0.218929	3	2	-5	-2	-0.0137549	0.0132627	-1.03711	0.308257	0.000178496	0.275518	13814	-0.0137549	0.308257	0.0132627	-1.03711	Maximal Calf Circumference (cm)	anthropometric	NA	Rubella units	infection	NA	3	1	1	> BY & Bonf.	anthropometric	infection	7393	3	Infection	1
expo	LBDRUIU	BMXHT	-0.00268767	0.00224098	0.353215	0.77716	-1.19933	0.155316	0.310633	0	3	2	-9	-2	-0.00435383	0.00601608	-0.723699	0.475048	1.78396e-05	0.648681	14745	-0.00435383	0.475048	0.00601608	-0.723699	Standing Height (cm)	anthropometric	NA	Rubella units	infection	NA	3	1	1	> BY & Bonf.	anthropometric	infection	7393	3	Infection	1
expo	LBDRUIU	BMXLEG	0.00404708	0.00649168	0.596626	0.819406	0.623426	1.11759	2.23519	0.105221	3	2	1	0	0.00116593	0.00839588	0.138869	0.890514	1.28273e-06	0.386974	13739	0.00116593	0.890514	0.00839588	0.138869	Upper Leg Length (cm)	anthropometric	NA	Rubella units	infection	NA	3	1	1	> BY & Bonf.	anthropometric	infection	7393	3	Infection	1
expo	LBDRUIU	BMXSUB	0.00874046	0.0250444	0.760409	0.750685	0.348998	4.91504	9.83009	0.796543	3	2	9	2	0.00823139	0.0115059	0.715404	0.48008	6.40087e-05	0.249697	12916	0.00823139	0.48008	0.0115059	0.715404	Subscapular Skinfold (mm)	anthropometric	NA	Rubella units	infection	NA	3	1	1	> BY & Bonf.	anthropometric	infection	7393	3	Infection	1
expo	LBDRUIU	BMXTHICR	0.00195712	0.0199493	0.930796	0.801909	0.098105	3.36373	6.72746	0.702711	3	2	-1	0	-0.00987294	0.0122616	-0.805194	0.42726	9.19619e-05	0.235915	13711	-0.00987294	0.42726	0.0122616	-0.805194	Thigh Circumference (cm)	anthropometric	NA	Rubella units	infection	NA	3	1	1	> BY & Bonf.	anthropometric	infection	7393	3	Infection	1
expo	LBDRUIU	BMXTRI	-0.00827171	0.00973687	0.48506	0.650661	-0.849524	0.969227	1.93845	0	3	2	-5	-2	-0.00550868	0.0103549	-0.531989	0.598786	2.86771e-05	0.273191	13866	-0.00550868	0.598786	0.0103549	-0.531989	Triceps Skinfold (mm)	anthropometric	NA	Rubella units	infection	NA	3	1	1	> BY & Bonf.	anthropometric	infection	7393	3	Infection	1
expo	LBDRUIU	BMXWAIST	-0.00858286	0.017969	0.68001	0.309106	-0.477649	3.52814	7.05629	0.716565	3	2	-7	-2	-0.0256664	0.0118295	-2.16968	0.0383659	0.00062128	0.364209	14561	-0.0256664	0.0383659	0.0118295	-2.16968	Waist Circumference (cm)	anthropometric	NA	Rubella units	infection	NA	3	1	1	> BY & Bonf.	anthropometric	infection	7393	3	Infection	0.512646
expo	LBDRUIU	BMXWT	-0.00807243	0.0141262	0.625354	0.416153	-0.57145	1.96685	3.93369	0.491572	3	2	-9	-2	-0.0209719	0.0117712	-1.78163	0.0852863	0.000414103	0.442148	14680	-0.0209719	0.0852863	0.0117712	-1.78163	Weight (kg)	anthropometric	NA	Rubella units	infection	NA	3	1	1	> BY & Bonf.	anthropometric	infection	7393	3	Infection	1
expo	LBXME	BMXARMC	-0.0171831	0.00534899	0.0847646	0.311554	-3.2124	0.322878	0.645756	0	3	2	-9	-2	-0.0161063	0.00990625	-1.62587	0.114797	0.000228561	0.423748	14627	-0.0161063	0.114797	0.00990625	-1.62587	Arm Circumference (cm)	anthropometric	NA	Measles	infection	NA	3	1	1	> BY & Bonf.	anthropometric	infection	7393	3	Infection	1
expo	LBXME	BMXARML	-0.00528642	0.00576311	0.455826	0.644699	-0.917287	0.763387	1.52677	0	3	2	-5	-2	-0.00579205	0.00706839	-0.81943	0.419225	2.9562e-05	0.590631	14631	-0.00579205	0.419225	0.00706839	-0.81943	Upper Arm Length (cm)	anthropometric	NA	Measles	infection	NA	3	1	1	> BY & Bonf.	anthropometric	infection	7393	3	Infection	1
expo	LBXME	BMXBMI	-0.0316895	0.0117687	0.114676	0.0831121	-2.6927	1.4834	2.9668	0.325874	3	2	-9	-2	-0.0275162	0.0107904	-2.55006	0.0163151	0.000666065	0.261146	14665	-0.0275162	0.0163151	0.0107904	-2.55006	Body Mass Index (kg/m**2)	anthropometric	NA	Measles	infection	NA	3	0.80557	1	> BY & Bonf.	anthropometric	infection	7393	3	Infection	0.240291
expo	LBXME	BMXCALF	-0.0122973	0.00939131	0.320598	0.500704	-1.30944	0.843284	1.68657	0	3	2	-9	-2	-0.0101155	0.0105834	-0.955795	0.347076	9.05246e-05	0.275156	13814	-0.0101155	0.347076	0.0105834	-0.955795	Maximal Calf Circumference (cm)	anthropometric	NA	Measles	infection	NA	3	1	1	> BY & Bonf.	anthropometric	infection	7393	3	Infection	1
expo	LBXME	BMXHT	0.00946463	0.00608721	0.260231	0.395874	1.55484	1.27255	2.5451	0.214175	3	2	-1	0	0.0067676	0.00582109	1.1626	0.25447	4.03183e-05	0.64429	14745	0.0067676	0.25447	0.00582109	1.1626	Standing Height (cm)	anthropometric	NA	Measles	infection	NA	3	1	1	> BY & Bonf.	anthropometric	infection	7393	3	Infection	1
expo	LBXME	BMXLEG	0.00149627	0.0134288	0.921456	0.981991	0.111423	2.67419	5.34839	0.626056	3	2	-1	0	0.000232862	0.00902102	0.0258133	0.979583	4.79122e-08	0.384598	13739	0.000232862	0.979583	0.00902102	0.0258133	Upper Leg Length (cm)	anthropometric	NA	Measles	infection	NA	3	1	1	> BY & Bonf.	anthropometric	infection	7393	3	Infection	1
expo	LBXME	BMXSUB	-0.0109764	0.0167473	0.579514	0.577301	-0.655414	1.95607	3.91214	0.48877	3	2	1	0	-0.0110093	0.0120567	-0.913121	0.368708	0.000107279	0.250717	12916	-0.0110093	0.368708	0.0120567	-0.913121	Subscapular Skinfold (mm)	anthropometric	NA	Measles	infection	NA	3	1	1	> BY & Bonf.	anthropometric	infection	7393	3	Infection	1
expo	LBXME	BMXTHICR	-0.0170373	0.0142071	0.353252	0.35764	-1.19921	2.02451	4.04902	0.506053	3	2	-3	-2	-0.0140698	0.0107549	-1.30821	0.201076	0.000174635	0.235522	13711	-0.0140698	0.201076	0.0107549	-1.30821	Thigh Circumference (cm)	anthropometric	NA	Measles	infection	NA	3	1	1	> BY & Bonf.	anthropometric	infection	7393	3	Infection	1
expo	LBXME	BMXTRI	-0.0170024	0.010271	0.239682	0.346795	-1.65538	0.848216	1.69643	0	3	2	-5	-2	-0.0189147	0.0112946	-1.67466	0.104753	0.00031565	0.273592	13866	-0.0189147	0.104753	0.0112946	-1.67466	Triceps Skinfold (mm)	anthropometric	NA	Measles	infection	NA	3	1	1	> BY & Bonf.	anthropometric	infection	7393	3	Infection	1
expo	LBXME	BMXWAIST	-0.039111	0.0114764	0.0763695	0.0185535	-3.40794	1.75537	3.51073	0.430318	3	2	-9	-2	-0.0332077	0.00983853	-3.37527	0.00211218	0.000971711	0.363182	14561	-0.0332077	0.00211218	0.00983853	-3.37527	Waist Circumference (cm)	anthropometric	NA	Measles	infection	NA	3	0.161813	1	> BY & Bonf.	anthropometric	infection	7393	3	Infection	0.0378869
expo	LBXME	BMXWT	-0.0308857	0.0126061	0.133924	0.0507833	-2.45006	2.62205	5.2441	0.618619	3	2	-9	-2	-0.0234949	0.00909043	-2.58457	0.0150501	0.000485567	0.440181	14680	-0.0234949	0.0150501	0.00909043	-2.58457	Weight (kg)	anthropometric	NA	Measles	infection	NA	3	0.755626	1	> BY & Bonf.	anthropometric	infection	7393	3	Infection	0.215172
expo	LBXVAR	BMXARMC	0.0100628	0.00744091	0.308874	0.443612	1.35236	0.861045	1.72209	0	3	2	9	2	0.0112897	0.00849834	1.32846	0.194385	0.000118616	0.398678	14627	0.0112897	0.194385	0.00849834	1.32846	Arm Circumference (cm)	anthropometric	NA	Varicella	infection	NA	3	1	1	> BY & Bonf.	anthropometric	infection	7393	3	Infection	1
expo	LBXVAR	BMXARML	0.0644099	0.0125186	0.035761	2.17762e-09	5.14515	4.10105	8.20211	0.75616	3	2	9	2	0.0654661	0.00654199	10.0071	6.49513e-11	0.00398832	0.544462	14631	0.0654661	6.49513e-11	0.00654199	10.0071	Upper Arm Length (cm)	anthropometric	NA	Varicella	infection	NA	3	4.30047e-08	8.03928e-06	Bonf.<0.05	anthropometric	infection	7393	3	Infection	6.50909e-09
expo	LBXVAR	BMXBMI	-0.00622878	0.00788011	0.51211	0.775529	-0.790442	0.75525	1.5105	0	3	2	-1	0	-0.00282489	0.00967472	-0.291987	0.772376	7.4211e-06	0.247996	14665	-0.00282489	0.772376	0.00967472	-0.291987	Body Mass Index (kg/m**2)	anthropometric	NA	Varicella	infection	NA	3	1	1	> BY & Bonf.	anthropometric	infection	7393	3	Infection	1
expo	LBXVAR	BMXCALF	0.0167559	0.00865019	0.192346	0.350707	1.93705	0.756633	1.51327	0	3	2	9	2	0.015814	0.0100648	1.57123	0.126978	0.000239724	0.264491	13814	0.015814	0.126978	0.0100648	1.57123	Maximal Calf Circumference (cm)	anthropometric	NA	Varicella	infection	NA	3	1	1	> BY & Bonf.	anthropometric	infection	7393	3	Infection	1
expo	LBXVAR	BMXHT	0.0715837	0.0100477	0.019138	2.28251e-12	7.12439	2.97985	5.95971	0.664413	3	2	9	2	0.0706546	0.00612959	11.5268	2.39231e-12	0.00464375	0.595875	14745	0.0706546	2.39231e-12	0.00612959	11.5268	Standing Height (cm)	anthropometric	NA	Varicella	infection	NA	3	2.11563e-09	2.96105e-07	Bonf.<0.05	anthropometric	infection	7393	3	Infection	2.82776e-10
expo	LBXVAR	BMXLEG	0.0504625	0.00748722	0.021313	8.67689e-05	6.73982	1.05446	2.10893	0.0516509	3	2	9	2	0.0509569	0.00746517	6.82595	1.70009e-07	0.00248976	0.374452	13739	0.0509569	1.70009e-07	0.00746517	6.82595	Upper Leg Length (cm)	anthropometric	NA	Varicella	infection	NA	3	5.00807e-05	0.0210427	Bonf.<0.05	anthropometric	infection	7393	3	Infection	2.99325e-05
expo	LBXVAR	BMXSUB	0.00144082	0.00276338	0.654076	0.882068	0.5214	0.081722	0.163444	0	3	2	3	2	0.00399963	0.0116369	0.343702	0.73355	1.47983e-05	0.237789	12916	0.00399963	0.73355	0.0116369	0.343702	Subscapular Skinfold (mm)	anthropometric	NA	Varicella	infection	NA	3	1	1	> BY & Bonf.	anthropometric	infection	7393	3	Infection	1
expo	LBXVAR	BMXTHICR	0.00838598	0.0080777	0.408238	0.629946	1.03816	0.620483	1.24097	0	3	2	9	2	0.00902012	0.0102506	0.879963	0.386114	7.79924e-05	0.228177	13711	0.00902012	0.386114	0.0102506	0.879963	Thigh Circumference (cm)	anthropometric	NA	Varicella	infection	NA	3	1	1	> BY & Bonf.	anthropometric	infection	7393	3	Infection	1
expo	LBXVAR	BMXTRI	0.00413123	0.00941935	0.703788	0.730769	0.43859	0.869964	1.73993	0	3	2	9	2	0.00766495	0.0107415	0.713584	0.481188	5.46066e-05	0.26903	13866	0.00766495	0.481188	0.0107415	0.713584	Triceps Skinfold (mm)	anthropometric	NA	Varicella	infection	NA	3	1	1	> BY & Bonf.	anthropometric	infection	7393	3	Infection	1
expo	LBXVAR	BMXWAIST	0.00448381	0.00676461	0.575608	0.691653	0.662833	0.601325	1.20265	0	3	2	9	2	0.00846968	0.0100303	0.844409	0.405353	6.67547e-05	0.342489	14561	0.00846968	0.405353	0.0100303	0.844409	Waist Circumference (cm)	anthropometric	NA	Varicella	infection	NA	3	1	1	> BY & Bonf.	anthropometric	infection	7393	3	Infection	1
expo	LBXVAR	BMXWT	0.0192491	0.00752092	0.12473	0.141945	2.55941	0.996613	1.99323	0	3	2	9	2	0.0206975	0.00864848	2.3932	0.0233969	0.000398331	0.411676	14680	0.0206975	0.0233969	0.00864848	2.3932	Weight (kg)	anthropometric	NA	Varicella	infection	NA	3	1	1	> BY & Bonf.	anthropometric	infection	7393	3	Infection	0.321564
expo	URX24D	BMXARMC	-0.0211602	0.00588031	0.0113871	0.408888	-3.59849	0.52734	3.16404	0	7	2	-9	-2	-0.0188111	0.01025	-1.83523	0.0698497	0.000266183	0.359745	15388	-0.0188111	0.0698497	0.01025	-1.83523	Arm Circumference (cm)	anthropometric	NA	2,4-D (ug/L) result	pollutant	priority pesticide	7	1	1	> BY & Bonf.	anthropometric	priority pesticide	2782	6	Pollutants	0.877383
expo	URX24D	BMXARML	-0.0289537	0.0123439	0.0574037	0.174384	-2.34559	2.6261	15.7566	0.619208	7	2	-9	-2	-0.0289255	0.00939096	-3.08014	0.00276067	0.000629267	0.49776	15393	-0.0289255	0.00276067	0.00939096	-3.08014	Upper Arm Length (cm)	anthropometric	NA	2,4-D (ug/L) result	pollutant	priority pesticide	7	0.200041	1	> BY & Bonf.	anthropometric	priority pesticide	2782	6	Pollutants	0.0673353
expo	URX24D	BMXBMI	-0.000596843	0.00549179	0.917	0.993628	-0.108679	0.475456	2.85273	0	7	2	-9	-2	-0.000737714	0.0100078	-0.073714	0.941405	4.09674e-07	0.244215	15627	-0.000737714	0.941405	0.0100078	-0.073714	Body Mass Index (kg/m**2)	anthropometric	NA	2,4-D (ug/L) result	pollutant	priority pesticide	7	1	1	> BY & Bonf.	anthropometric	priority pesticide	2782	6	Pollutants	1
expo	URX24D	BMXCALF	0.00639091	0.0107005	0.610949	0.859534	0.597256	0.503303	1.00661	0	3	2	-1	0	0.000519422	0.0167903	0.0309358	0.97554	2.16519e-07	0.246062	5756	0.000519422	0.97554	0.0167903	0.0309358	Maximal Calf Circumference (cm)	anthropometric	NA	2,4-D (ug/L) result	pollutant	priority pesticide	3	1	1	> BY & Bonf.	anthropometric	priority pesticide	2782	6	Pollutants	1
expo	URX24D	BMXHT	-0.0325073	0.010189	0.0188264	0.0924844	-3.19042	1.73595	10.4157	0.423947	7	2	-9	-2	-0.0397628	0.00878529	-4.52606	1.87336e-05	0.00119027	0.539436	15670	-0.0397628	1.87336e-05	0.00878529	-4.52606	Standing Height (cm)	anthropometric	NA	2,4-D (ug/L) result	pollutant	priority pesticide	7	0.00304726	1	BY<0.05	anthropometric	priority pesticide	2782	6	Pollutants	0.000838447
expo	URX24D	BMXLEG	-0.00546038	0.0125565	0.678865	0.671996	-0.434866	2.4823	14.8938	0.597148	7	2	-7	-2	-0.0100858	0.00970907	-1.0388	0.301742	7.62978e-05	0.342065	14363	-0.0100858	0.301742	0.00970907	-1.0388	Upper Leg Length (cm)	anthropometric	NA	2,4-D (ug/L) result	pollutant	priority pesticide	7	1	1	> BY & Bonf.	anthropometric	priority pesticide	2782	6	Pollutants	1
expo	URX24D	BMXSUB	-0.01998	0.0115522	0.158767	0.387381	-1.72955	1.3018	5.20722	0.231835	5	2	-9	-2	-0.027424	0.0119611	-2.29276	0.0255068	0.000553868	0.258193	9573	-0.027424	0.0255068	0.0119611	-2.29276	Subscapular Skinfold (mm)	anthropometric	NA	2,4-D (ug/L) result	pollutant	priority pesticide	5	1	1	> BY & Bonf.	anthropometric	priority pesticide	2782	6	Pollutants	0.483367
expo	URX24D	BMXTHICR	-0.0136986	0.0156531	0.47379	0.70565	-0.875134	1.01676	2.03353	0.0164868	3	2	-9	-2	-0.00511591	0.0188441	-0.271486	0.788009	2.10042e-05	0.202701	5723	-0.00511591	0.788009	0.0188441	-0.271486	Thigh Circumference (cm)	anthropometric	NA	2,4-D (ug/L) result	pollutant	priority pesticide	3	1	1	> BY & Bonf.	anthropometric	priority pesticide	2782	6	Pollutants	1
expo	URX24D	BMXTRI	-0.00560915	0.0171068	0.75944	0.583292	-0.32789	2.81745	11.2698	0.645069	5	2	-9	-2	-0.0231151	0.0131373	-1.75951	0.0837646	0.00039325	0.267855	10341	-0.0231151	0.0837646	0.0131373	-1.75951	Triceps Skinfold (mm)	anthropometric	NA	2,4-D (ug/L) result	pollutant	priority pesticide	5	1	1	> BY & Bonf.	anthropometric	priority pesticide	2782	6	Pollutants	1
expo	URX24D	BMXWAIST	-0.0101567	0.00587214	0.134422	0.722716	-1.72964	0.534651	3.2079	0	7	2	-7	-2	-0.00764658	0.0101022	-0.756925	0.451117	4.39961e-05	0.372019	15296	-0.00764658	0.451117	0.0101022	-0.756925	Waist Circumference (cm)	anthropometric	NA	2,4-D (ug/L) result	pollutant	priority pesticide	7	1	1	> BY & Bonf.	anthropometric	priority pesticide	2782	6	Pollutants	1
expo	URX24D	BMXWT	-0.0131475	0.00756267	0.13279	0.619789	-1.73847	0.958054	5.74832	0	7	2	-9	-2	-0.00947653	0.00986533	-0.960589	0.339391	6.75933e-05	0.378641	15647	-0.00947653	0.339391	0.00986533	-0.960589	Weight (kg)	anthropometric	NA	2,4-D (ug/L) result	pollutant	priority pesticide	7	1	1	> BY & Bonf.	anthropometric	priority pesticide	2782	6	Pollutants	1
expo	URX25T	BMXARMC	-0.0248984	0.00202085	0.000249327	9.19818e-13	-12.3207	6.52784	26.1113	0.84681	5	2	-9	-2	0.000125188	0.00776186	0.0161286	0.987187	1.51677e-08	0.36473	10783	0.000125188	0.987187	0.00776186	0.0161286	Arm Circumference (cm)	anthropometric	NA	2,4,5-T (ug/L) result	pollutant	priority pesticide	5	1	1	> BY & Bonf.	anthropometric	priority pesticide	2782	6	Pollutants	1
expo	URX25T	BMXARML	-0.00150968	0.00272418	0.608978	0.249182	-0.554179	8.51705	34.0682	0.882588	5	2	5	0	-0.00120301	0.0082078	-0.146569	0.883981	1.4005e-06	0.501705	10787	-0.00120301	0.883981	0.0082078	-0.146569	Upper Arm Length (cm)	anthropometric	NA	2,4,5-T (ug/L) result	pollutant	priority pesticide	5	1	1	> BY & Bonf.	anthropometric	priority pesticide	2782	6	Pollutants	1
expo	URX25T	BMXBMI	-0.0220266	0.00175491	0.000231857	2.84968e-09	-12.5514	4.15728	16.6291	0.759458	5	2	-9	-2	0.0010009	0.00729762	0.137154	0.891384	9.69455e-07	0.243356	10921	0.0010009	0.891384	0.00729762	0.137154	Body Mass Index (kg/m**2)	anthropometric	NA	2,4,5-T (ug/L) result	pollutant	priority pesticide	5	1	1	> BY & Bonf.	anthropometric	priority pesticide	2782	6	Pollutants	1
expo	URX25T	BMXCALF	-0.0219744	0.00266663	0.0144086	1.34141e-12	-8.24054	8.87151	17.743	0.88728	3	2	-9	-2	0.0358492	0.0125319	2.86063	0.007906	0.0011474	0.24929	5679	0.0358492	0.007906	0.0125319	2.86063	Maximal Calf Circumference (cm)	anthropometric	NA	2,4,5-T (ug/L) result	pollutant	priority pesticide	3	0.459387	1	> BY & Bonf.	anthropometric	priority pesticide	2782	6	Pollutants	0.203082
expo	URX25T	BMXHT	0.00196123	0.00453854	0.687924	0.295468	0.432128	53.3597	213.439	0.981259	5	2	9	2	-0.00479605	0.00659341	-0.727402	0.469906	2.22596e-05	0.54408	10963	-0.00479605	0.469906	0.00659341	-0.727402	Standing Height (cm)	anthropometric	NA	2,4,5-T (ug/L) result	pollutant	priority pesticide	5	1	1	> BY & Bonf.	anthropometric	priority pesticide	2782	6	Pollutants	1
expo	URX25T	BMXLEG	0.00105885	0.00146947	0.511038	0.966517	0.720566	3.52991	14.1196	0.716706	5	2	7	2	-0.00139193	0.00974904	-0.142776	0.886962	1.83262e-06	0.352692	10063	-0.00139193	0.886962	0.00974904	-0.142776	Upper Leg Length (cm)	anthropometric	NA	2,4,5-T (ug/L) result	pollutant	priority pesticide	5	1	1	> BY & Bonf.	anthropometric	priority pesticide	2782	6	Pollutants	1
expo	URX25T	BMXSUB	-0.0138241	0.00172819	0.00132442	0.00130867	-7.99917	2.84219	11.3688	0.648159	5	2	-9	-2	0.00999415	0.010902	0.916731	0.36308	9.70499e-05	0.256242	9491	0.00999415	0.36308	0.010902	0.916731	Subscapular Skinfold (mm)	anthropometric	NA	2,4,5-T (ug/L) result	pollutant	priority pesticide	5	1	1	> BY & Bonf.	anthropometric	priority pesticide	2782	6	Pollutants	1
expo	URX25T	BMXTHICR	-0.0200737	0.00195825	0.00938289	2.9826e-09	-10.2508	3.62479	7.24958	0.724122	3	2	-9	-2	0.0207724	0.0122159	1.70044	0.100131	0.000385398	0.207015	5644	0.0207724	0.100131	0.0122159	1.70044	Thigh Circumference (cm)	anthropometric	NA	2,4,5-T (ug/L) result	pollutant	priority pesticide	3	1	1	> BY & Bonf.	anthropometric	priority pesticide	2782	6	Pollutants	1
expo	URX25T	BMXTRI	-0.0111988	0.00211287	0.00608595	5.16152e-05	-5.3003	8.6165	34.466	0.883944	5	2	-9	-2	0.0123252	0.0103054	1.19599	0.236568	0.000147119	0.26406	10265	0.0123252	0.236568	0.0103054	1.19599	Triceps Skinfold (mm)	anthropometric	NA	2,4,5-T (ug/L) result	pollutant	priority pesticide	5	1	1	> BY & Bonf.	anthropometric	priority pesticide	2782	6	Pollutants	1
expo	URX25T	BMXWAIST	-0.0133285	0.00197914	0.00253305	0.000105726	-6.7345	5.5519	22.2076	0.819881	5	2	-9	-2	0.00285239	0.00837193	0.340709	0.734554	7.87425e-06	0.373877	10731	0.00285239	0.734554	0.00837193	0.340709	Waist Circumference (cm)	anthropometric	NA	2,4,5-T (ug/L) result	pollutant	priority pesticide	5	1	1	> BY & Bonf.	anthropometric	priority pesticide	2782	6	Pollutants	1
expo	URX25T	BMXWT	-0.0161676	0.00185305	0.000950614	8.50589e-07	-8.72488	5.13605	20.5442	0.805298	5	2	-9	-2	-0.000454529	0.00721844	-0.0629677	0.950009	1.99896e-07	0.386608	10935	-0.000454529	0.950009	0.00721844	-0.0629677	Weight (kg)	anthropometric	NA	2,4,5-T (ug/L) result	pollutant	priority pesticide	5	1	1	> BY & Bonf.	anthropometric	priority pesticide	2782	6	Pollutants	1
expo	URX4FP	BMXARMC	-0.00988341	0.00653698	0.190956	0.626024	-1.51192	0.735865	3.67932	0	6	2	-9	-2	-0.00445915	0.00681348	-0.654459	0.514845	1.97862e-05	0.363247	13253	-0.00445915	0.514845	0.00681348	-0.654459	Arm Circumference (cm)	anthropometric	NA	4-fluoro-3-phenoxybenzoic (ug/L) acid	pollutant	priority pesticide	6	1	1	> BY & Bonf.	anthropometric	priority pesticide	2782	6	Pollutants	1
expo	URX4FP	BMXARML	0.0203093	0.00557494	0.0148573	0.337236	3.64296	4.3739	21.8695	0.771371	6	2	3	0	0.00159262	0.00652232	0.244179	0.807768	2.52395e-06	0.498207	13258	0.00159262	0.807768	0.00652232	0.244179	Upper Arm Length (cm)	anthropometric	NA	4-fluoro-3-phenoxybenzoic (ug/L) acid	pollutant	priority pesticide	6	1	1	> BY & Bonf.	anthropometric	priority pesticide	2782	6	Pollutants	1
expo	URX4FP	BMXBMI	-0.00859298	0.00626756	0.228704	0.676777	-1.37103	0.709004	3.54502	0	6	2	-9	-2	-0.00325704	0.0075502	-0.431385	0.667443	1.05555e-05	0.246765	13455	-0.00325704	0.667443	0.0075502	-0.431385	Body Mass Index (kg/m**2)	anthropometric	NA	4-fluoro-3-phenoxybenzoic (ug/L) acid	pollutant	priority pesticide	6	1	1	> BY & Bonf.	anthropometric	priority pesticide	2782	6	Pollutants	1
expo	URX4FP	BMXCALF	-0.0251107	0.0235722	0.479888	0.322437	-1.06527	2.43558	2.43558	0.58942	2	2	-9	-2	-0.0272737	0.0177725	-1.5346	0.147167	0.000737417	0.269958	3680	-0.0272737	0.147167	0.0177725	-1.5346	Maximal Calf Circumference (cm)	anthropometric	NA	4-fluoro-3-phenoxybenzoic (ug/L) acid	pollutant	priority pesticide	2	1	1	> BY & Bonf.	anthropometric	priority pesticide	2782	6	Pollutants	1
expo	URX4FP	BMXHT	0.0115194	0.00464031	0.0556725	0.631218	2.48247	2.5976	12.988	0.615029	6	2	1	0	0.00387438	0.00546796	0.708561	0.480823	1.49358e-05	0.540208	13499	0.00387438	0.480823	0.00546796	0.708561	Standing Height (cm)	anthropometric	NA	4-fluoro-3-phenoxybenzoic (ug/L) acid	pollutant	priority pesticide	6	1	1	> BY & Bonf.	anthropometric	priority pesticide	2782	6	Pollutants	1
expo	URX4FP	BMXLEG	0.0264331	0.00908799	0.0334552	0.277463	2.90857	3.33979	16.6989	0.70058	6	2	9	2	0.00982371	0.00809587	1.21342	0.228828	9.59806e-05	0.348939	12346	0.00982371	0.228828	0.00809587	1.21342	Upper Leg Length (cm)	anthropometric	NA	4-fluoro-3-phenoxybenzoic (ug/L) acid	pollutant	priority pesticide	6	1	1	> BY & Bonf.	anthropometric	priority pesticide	2782	6	Pollutants	1
expo	URX4FP	BMXSUB	-0.0124177	0.00746326	0.194731	0.745216	-1.66385	1.38425	4.15276	0.277588	4	2	-9	-2	-0.00787644	0.00801222	-0.983054	0.330956	6.15391e-05	0.26306	7702	-0.00787644	0.330956	0.00801222	-0.983054	Subscapular Skinfold (mm)	anthropometric	NA	4-fluoro-3-phenoxybenzoic (ug/L) acid	pollutant	priority pesticide	4	1	1	> BY & Bonf.	anthropometric	priority pesticide	2782	6	Pollutants	1
expo	URX4FP	BMXTHICR	-0.00279856	0.0124884	0.859657	0.993128	-0.224092	0.766183	0.766183	0	2	2	-3	-2	-0.004227	0.012894	-0.327827	0.747893	1.7712e-05	0.216293	3657	-0.004227	0.747893	0.012894	-0.327827	Thigh Circumference (cm)	anthropometric	NA	4-fluoro-3-phenoxybenzoic (ug/L) acid	pollutant	priority pesticide	2	1	1	> BY & Bonf.	anthropometric	priority pesticide	2782	6	Pollutants	1
expo	URX4FP	BMXTRI	0.0348085	0.00667638	0.0137188	0.0733188	5.21368	0.921233	2.7637	0	4	2	9	2	0.0163455	0.00729504	2.24063	0.0301478	0.000265057	0.271233	8304	0.0163455	0.0301478	0.00729504	2.24063	Triceps Skinfold (mm)	anthropometric	NA	4-fluoro-3-phenoxybenzoic (ug/L) acid	pollutant	priority pesticide	4	1	1	> BY & Bonf.	anthropometric	priority pesticide	2782	6	Pollutants	0.594238
expo	URX4FP	BMXWAIST	-0.00638358	0.00689757	0.397187	0.742989	-0.925482	1.06811	5.34055	0.0637677	6	2	-9	-2	-0.0026768	0.00707244	-0.378483	0.706156	7.13013e-06	0.373193	13172	-0.0026768	0.706156	0.00707244	-0.378483	Waist Circumference (cm)	anthropometric	NA	4-fluoro-3-phenoxybenzoic (ug/L) acid	pollutant	priority pesticide	6	1	1	> BY & Bonf.	anthropometric	priority pesticide	2782	6	Pollutants	1
expo	URX4FP	BMXWT	-0.0058121	0.00524515	0.318258	0.720182	-1.10809	0.705327	3.52664	0	6	2	-9	-2	-0.00042773	0.00606834	-0.0704856	0.943997	1.82043e-07	0.378945	13468	-0.00042773	0.943997	0.00606834	-0.0704856	Weight (kg)	anthropometric	NA	4-fluoro-3-phenoxybenzoic (ug/L) acid	pollutant	priority pesticide	6	1	1	> BY & Bonf.	anthropometric	priority pesticide	2782	6	Pollutants	1
expo	URXCB3	BMXARMC	0.00485347	0.00740818	0.559125	0.892698	0.655151	3.15749	9.47246	0.683292	4	2	3	0	0.00486811	0.0174984	0.278204	0.782159	1.42005e-05	0.365178	8454	0.00486811	0.782159	0.0174984	0.278204	Arm Circumference (cm)	anthropometric	NA	cis-3-(2,2-dibromovinyl)-2,2-dimethylcyclopropane carboxylic acid	pollutant	priority pesticide	4	1	1	> BY & Bonf.	anthropometric	priority pesticide	2782	6	Pollutants	1
expo	URXCB3	BMXARML	-0.00991745	0.00611607	0.203352	0.432323	-1.62154	0.938018	2.81405	0	4	2	-9	-2	-0.0111624	0.0124224	-0.898571	0.373772	7.4636e-05	0.499615	8458	-0.0111624	0.373772	0.0124224	-0.898571	Upper Arm Length (cm)	anthropometric	NA	cis-3-(2,2-dibromovinyl)-2,2-dimethylcyclopropane carboxylic acid	pollutant	priority pesticide	4	1	1	> BY & Bonf.	anthropometric	priority pesticide	2782	6	Pollutants	1
expo	URXCB3	BMXBMI	-0.00160179	0.00796833	0.853541	0.723994	-0.201019	2.61113	7.83338	0.617024	4	2	-3	-2	0.00370509	0.0137743	0.268987	0.789197	8.31444e-06	0.243525	8560	0.00370509	0.789197	0.0137743	0.268987	Body Mass Index (kg/m**2)	anthropometric	NA	cis-3-(2,2-dibromovinyl)-2,2-dimethylcyclopropane carboxylic acid	pollutant	priority pesticide	4	1	1	> BY & Bonf.	anthropometric	priority pesticide	2782	6	Pollutants	1
expo	URXCB3	BMXCALF	-0.0088493	0.0159757	0.677966	0.199638	-0.553924	10.5148	10.5148	0.904896	2	2	-9	-2	-0.00421531	0.00881448	-0.478225	0.639872	1.76982e-05	0.272081	3475	-0.00421531	0.639872	0.00881448	-0.478225	Maximal Calf Circumference (cm)	anthropometric	NA	cis-3-(2,2-dibromovinyl)-2,2-dimethylcyclopropane carboxylic acid	pollutant	priority pesticide	2	1	1	> BY & Bonf.	anthropometric	priority pesticide	2782	6	Pollutants	1
expo	URXCB3	BMXHT	-0.0159371	0.00719269	0.113494	0.124932	-2.21573	1.91747	5.7524	0.478479	4	2	-9	-2	-0.0190932	0.012683	-1.50542	0.139362	0.000220324	0.542606	8602	-0.0190932	0.139362	0.012683	-1.50542	Standing Height (cm)	anthropometric	NA	cis-3-(2,2-dibromovinyl)-2,2-dimethylcyclopropane carboxylic acid	pollutant	priority pesticide	4	1	1	> BY & Bonf.	anthropometric	priority pesticide	2782	6	Pollutants	1
expo	URXCB3	BMXLEG	-0.0383579	0.012686	0.0565957	0.00860235	-3.02363	3.79894	11.3968	0.736768	4	2	-9	-2	-0.027586	0.0173002	-1.59455	0.117973	0.000460047	0.322714	7862	-0.027586	0.117973	0.0173002	-1.59455	Upper Leg Length (cm)	anthropometric	NA	cis-3-(2,2-dibromovinyl)-2,2-dimethylcyclopropane carboxylic acid	pollutant	priority pesticide	4	1	1	> BY & Bonf.	anthropometric	priority pesticide	2782	6	Pollutants	1
expo	URXCB3	BMXSUB	-0.000286043	0.00348397	0.939736	0.900867	-0.0821025	0.383002	1.14901	0	4	2	-1	-2	-0.00467443	0.0109843	-0.425555	0.672506	1.22656e-05	0.257022	7516	-0.00467443	0.672506	0.0109843	-0.425555	Subscapular Skinfold (mm)	anthropometric	NA	cis-3-(2,2-dibromovinyl)-2,2-dimethylcyclopropane carboxylic acid	pollutant	priority pesticide	4	1	1	> BY & Bonf.	anthropometric	priority pesticide	2782	6	Pollutants	1
expo	URXCB3	BMXTHICR	-0.0111504	0.0144117	0.580787	0.147101	-0.773701	5.86454	5.86454	0.829484	2	2	-9	-2	-0.00887072	0.00994505	-0.891974	0.387481	7.83748e-05	0.214282	3454	-0.00887072	0.387481	0.00994505	-0.891974	Thigh Circumference (cm)	anthropometric	NA	cis-3-(2,2-dibromovinyl)-2,2-dimethylcyclopropane carboxylic acid	pollutant	priority pesticide	2	1	1	> BY & Bonf.	anthropometric	priority pesticide	2782	6	Pollutants	1
expo	URXCB3	BMXTRI	-0.00129848	0.00565504	0.833156	0.748922	-0.229614	0.7103	2.1309	0	4	2	-5	-2	-0.000659337	0.010144	-0.0649979	0.94847	2.51815e-07	0.270995	8095	-0.000659337	0.94847	0.010144	-0.0649979	Triceps Skinfold (mm)	anthropometric	NA	cis-3-(2,2-dibromovinyl)-2,2-dimethylcyclopropane carboxylic acid	pollutant	priority pesticide	4	1	1	> BY & Bonf.	anthropometric	priority pesticide	2782	6	Pollutants	1
expo	URXCB3	BMXWAIST	0.00205904	0.00603942	0.755633	0.862185	0.340934	2.17652	6.52956	0.540551	4	2	3	0	0.00276744	0.0119946	0.230724	0.818599	4.59544e-06	0.3687	8417	0.00276744	0.818599	0.0119946	0.230724	Waist Circumference (cm)	anthropometric	NA	cis-3-(2,2-dibromovinyl)-2,2-dimethylcyclopropane carboxylic acid	pollutant	priority pesticide	4	1	1	> BY & Bonf.	anthropometric	priority pesticide	2782	6	Pollutants	1
expo	URXCB3	BMXWT	-0.000342	0.00697705	0.963986	0.461319	-0.0490179	5.03317	15.0995	0.801318	4	2	-7	-2	-0.00315225	0.0116619	-0.270303	0.788191	6.01516e-06	0.384036	8568	-0.00315225	0.788191	0.0116619	-0.270303	Weight (kg)	anthropometric	NA	cis-3-(2,2-dibromovinyl)-2,2-dimethylcyclopropane carboxylic acid	pollutant	priority pesticide	4	1	1	> BY & Bonf.	anthropometric	priority pesticide	2782	6	Pollutants	1
expo	URXCCC	BMXARMC	-0.00775519	0.00876113	0.538726	0.613606	-0.885182	0.54635	0.54635	0	2	2	-5	0	-0.00443455	0.0136147	-0.325717	0.749456	1.75813e-05	0.401416	3986	-0.00443455	0.749456	0.0136147	-0.325717	Arm Circumference (cm)	anthropometric	NA	cis-3-(2,2-dichlorovinyl)-2,2-dimethylcyclopropane carboxylic acid	pollutant	priority pesticide	2	1	1	> BY & Bonf.	anthropometric	priority pesticide	2782	6	Pollutants	1
expo	URXCCC	BMXARML	-0.0153153	0.010773	0.390256	0.422454	-1.42164	0.762495	0.762495	0	2	2	-7	-2	-0.00529286	0.0124244	-0.426005	0.676581	2.508e-05	0.53497	3990	-0.00529286	0.676581	0.0124244	-0.426005	Upper Arm Length (cm)	anthropometric	NA	cis-3-(2,2-dichlorovinyl)-2,2-dimethylcyclopropane carboxylic acid	pollutant	priority pesticide	2	1	1	> BY & Bonf.	anthropometric	priority pesticide	2782	6	Pollutants	1
expo	URXCCC	BMXBMI	-0.00898427	0.0135046	0.62628	0.619434	-0.665275	0.658994	0.658994	0	2	2	-1	0	-0.0129209	0.0202529	-0.637976	0.533786	0.000149351	0.266034	3995	-0.0129209	0.533786	0.0202529	-0.637976	Body Mass Index (kg/m**2)	anthropometric	NA	cis-3-(2,2-dichlorovinyl)-2,2-dimethylcyclopropane carboxylic acid	pollutant	priority pesticide	2	1	1	> BY & Bonf.	anthropometric	priority pesticide	2782	6	Pollutants	1
expo	URXCCC	BMXCALF	-0.0299635	0.014345	0.284252	0.150245	-2.08878	1.01208	1.01208	0.0119366	2	2	-9	-2	-0.0270405	0.0164145	-1.64736	0.121738	0.000654277	0.269455	3680	-0.0270405	0.121738	0.0164145	-1.64736	Maximal Calf Circumference (cm)	anthropometric	NA	cis-3-(2,2-dichlorovinyl)-2,2-dimethylcyclopropane carboxylic acid	pollutant	priority pesticide	2	1	1	> BY & Bonf.	anthropometric	priority pesticide	2782	6	Pollutants	1
expo	URXCCC	BMXHT	-0.026608	0.0216818	0.435281	0.233243	-1.2272	4.90281	4.90281	0.796035	2	2	-9	-2	-0.00125003	0.0136536	-0.091553	0.92835	1.39575e-06	0.583089	4035	-0.00125003	0.92835	0.0136536	-0.091553	Standing Height (cm)	anthropometric	NA	cis-3-(2,2-dichlorovinyl)-2,2-dimethylcyclopropane carboxylic acid	pollutant	priority pesticide	2	1	1	> BY & Bonf.	anthropometric	priority pesticide	2782	6	Pollutants	1
expo	URXCCC	BMXLEG	-0.044589	0.0212276	0.282865	0.0252527	-2.10052	5.59341	5.59341	0.821218	2	2	-9	-2	-0.015335	0.0173778	-0.88245	0.392434	0.000210657	0.333471	3666	-0.015335	0.392434	0.0173778	-0.88245	Upper Leg Length (cm)	anthropometric	NA	cis-3-(2,2-dichlorovinyl)-2,2-dimethylcyclopropane carboxylic acid	pollutant	priority pesticide	2	1	1	> BY & Bonf.	anthropometric	priority pesticide	2782	6	Pollutants	1
expo	URXCCC	BMXSUB	0.0146189	0.034471	0.744651	0.785355	0.424092	2.6247	2.6247	0.619003	2	2	9	2	0.00517708	0.0249549	0.207458	0.83864	2.43113e-05	0.263854	3543	0.00517708	0.83864	0.0249549	0.207458	Subscapular Skinfold (mm)	anthropometric	NA	cis-3-(2,2-dichlorovinyl)-2,2-dimethylcyclopropane carboxylic acid	pollutant	priority pesticide	2	1	1	> BY & Bonf.	anthropometric	priority pesticide	2782	6	Pollutants	1
expo	URXCCC	BMXTHICR	-0.0126811	0.00365547	0.17867	0.621105	-3.46906	0.0443602	0.0443602	0	2	2	-9	-2	-0.0105416	0.0190582	-0.55313	0.588898	9.93921e-05	0.21608	3657	-0.0105416	0.588898	0.0190582	-0.55313	Thigh Circumference (cm)	anthropometric	NA	cis-3-(2,2-dichlorovinyl)-2,2-dimethylcyclopropane carboxylic acid	pollutant	priority pesticide	2	1	1	> BY & Bonf.	anthropometric	priority pesticide	2782	6	Pollutants	1
expo	URXCCC	BMXTRI	0.0362893	0.020857	0.332087	0.1096	1.73991	1.63302	1.63302	0.387638	2	2	9	2	0.0369003	0.0185985	1.98405	0.0672122	0.00122367	0.253114	3811	0.0369003	0.0672122	0.0185985	1.98405	Triceps Skinfold (mm)	anthropometric	NA	cis-3-(2,2-dichlorovinyl)-2,2-dimethylcyclopropane carboxylic acid	pollutant	priority pesticide	2	1	1	> BY & Bonf.	anthropometric	priority pesticide	2782	6	Pollutants	1
expo	URXCCC	BMXWAIST	-0.0015892	0.00752599	0.867517	0.875441	-0.211161	0.328137	0.328137	0	2	2	1	0	-0.00350742	0.0143138	-0.245037	0.809983	1.09893e-05	0.372351	3976	-0.00350742	0.809983	0.0143138	-0.245037	Waist Circumference (cm)	anthropometric	NA	cis-3-(2,2-dichlorovinyl)-2,2-dimethylcyclopropane carboxylic acid	pollutant	priority pesticide	2	1	1	> BY & Bonf.	anthropometric	priority pesticide	2782	6	Pollutants	1
expo	URXCCC	BMXWT	-0.0112984	0.00116194	0.065241	0.524093	-9.72378	0.0087501	0.0087501	0	2	2	-7	-2	-0.00717267	0.0133365	-0.537822	0.599146	4.60257e-05	0.418836	4000	-0.00717267	0.599146	0.0133365	-0.537822	Weight (kg)	anthropometric	NA	cis-3-(2,2-dichlorovinyl)-2,2-dimethylcyclopropane carboxylic acid	pollutant	priority pesticide	2	1	1	> BY & Bonf.	anthropometric	priority pesticide	2782	6	Pollutants	1
expo	URXCPM	BMXARMC	-0.0450524	0.0171367	0.0582475	0.0531246	-2.62899	2.71541	10.8617	0.631732	5	2	-9	-2	-0.0521145	0.0117631	-4.43033	4.23184e-05	0.00180914	0.340331	11071	-0.0521145	4.23184e-05	0.0117631	-4.43033	Arm Circumference (cm)	anthropometric	NA	3,5,6-trichloropyridinol (ug/L) result	pollutant	priority pesticide	5	0.00616221	1	BY<0.05	anthropometric	priority pesticide	2782	6	Pollutants	0.0010838
expo	URXCPM	BMXARML	-0.0529437	0.0164116	0.0320974	0.00687744	-3.22599	3.79118	15.1647	0.73623	5	2	-9	-2	-0.0544926	0.0101561	-5.36549	1.47376e-06	0.00197914	0.47466	11077	-0.0544926	1.47376e-06	0.0101561	-5.36549	Upper Arm Length (cm)	anthropometric	NA	3,5,6-trichloropyridinol (ug/L) result	pollutant	priority pesticide	5	0.000337794	0.182413	BY<0.05	anthropometric	priority pesticide	2782	6	Pollutants	7.22751e-05
expo	URXCPM	BMXBMI	-0.0184605	0.0135121	0.243638	0.384687	-1.36622	1.46488	5.8595	0.317348	5	2	-9	-2	-0.0303293	0.0142232	-2.13238	0.0372211	0.000614752	0.231957	11221	-0.0303293	0.0372211	0.0142232	-2.13238	Body Mass Index (kg/m**2)	anthropometric	NA	3,5,6-trichloropyridinol (ug/L) result	pollutant	priority pesticide	5	1	1	> BY & Bonf.	anthropometric	priority pesticide	2782	6	Pollutants	0.506151
expo	URXCPM	BMXCALF	-0.0349022	0.00641468	0.115713	0.0427678	-5.44099	0.298003	0.298003	0	2	2	-9	-2	-0.0454981	0.0200363	-2.27078	0.0394744	0.00150155	0.248573	3684	-0.0454981	0.0394744	0.0200363	-2.27078	Maximal Calf Circumference (cm)	anthropometric	NA	3,5,6-trichloropyridinol (ug/L) result	pollutant	priority pesticide	2	1	1	> BY & Bonf.	anthropometric	priority pesticide	2782	6	Pollutants	0.688508
expo	URXCPM	BMXHT	-0.0445794	0.0138315	0.0321876	0.00960844	-3.22303	3.02876	12.115	0.669831	5	2	-9	-2	-0.0535093	0.00984643	-5.43439	1.14167e-06	0.00191125	0.517834	11263	-0.0535093	1.14167e-06	0.00984643	-5.43439	Standing Height (cm)	anthropometric	NA	3,5,6-trichloropyridinol (ug/L) result	pollutant	priority pesticide	5	0.000270261	0.141309	BY<0.05	anthropometric	priority pesticide	2782	6	Pollutants	6.4975e-05
expo	URXCPM	BMXLEG	-0.0190943	0.0143013	0.252747	0.382071	-1.33514	1.61798	6.47191	0.381944	5	2	-9	-2	-0.0248218	0.0137127	-1.81013	0.0754566	0.000410794	0.347831	10313	-0.0248218	0.0754566	0.0137127	-1.81013	Upper Leg Length (cm)	anthropometric	NA	3,5,6-trichloropyridinol (ug/L) result	pollutant	priority pesticide	5	1	1	> BY & Bonf.	anthropometric	priority pesticide	2782	6	Pollutants	1
expo	URXCPM	BMXSUB	-0.0136517	0.0155268	0.444008	0.620325	-0.879235	1.26724	3.80171	0.210882	4	2	-9	-2	-0.0154294	0.0156017	-0.988955	0.328092	0.000158881	0.248533	7712	-0.0154294	0.328092	0.0156017	-0.988955	Subscapular Skinfold (mm)	anthropometric	NA	3,5,6-trichloropyridinol (ug/L) result	pollutant	priority pesticide	4	1	1	> BY & Bonf.	anthropometric	priority pesticide	2782	6	Pollutants	1
expo	URXCPM	BMXTHICR	-0.0169878	0.0106019	0.355199	0.385016	-1.60233	0.440143	0.440143	0	2	2	-9	-2	-0.0224075	0.0217603	-1.02974	0.320593	0.000363878	0.201607	3661	-0.0224075	0.320593	0.0217603	-1.02974	Thigh Circumference (cm)	anthropometric	NA	3,5,6-trichloropyridinol (ug/L) result	pollutant	priority pesticide	2	1	1	> BY & Bonf.	anthropometric	priority pesticide	2782	6	Pollutants	1
expo	URXCPM	BMXTRI	-0.0134524	0.00754376	0.172553	0.606872	-1.78325	0.36595	1.09785	0	4	2	-9	-2	-0.00930508	0.0137002	-0.679192	0.500574	5.81883e-05	0.269033	8313	-0.00930508	0.500574	0.0137002	-0.679192	Triceps Skinfold (mm)	anthropometric	NA	3,5,6-trichloropyridinol (ug/L) result	pollutant	priority pesticide	4	1	1	> BY & Bonf.	anthropometric	priority pesticide	2782	6	Pollutants	1
expo	URXCPM	BMXWAIST	-0.0118707	0.0146438	0.46305	0.447014	-0.810633	1.95525	7.82099	0.488556	5	2	-9	-2	-0.0255543	0.0124848	-2.04684	0.0452145	0.000435075	0.358308	11016	-0.0255543	0.0452145	0.0124848	-2.04684	Waist Circumference (cm)	anthropometric	NA	3,5,6-trichloropyridinol (ug/L) result	pollutant	priority pesticide	5	1	1	> BY & Bonf.	anthropometric	priority pesticide	2782	6	Pollutants	0.590465
expo	URXCPM	BMXWT	-0.0331032	0.0167853	0.119873	0.157172	-1.97216	2.44459	9.77837	0.590934	5	2	-9	-2	-0.0402357	0.0134034	-3.00189	0.00395298	0.00108168	0.356612	11232	-0.0402357	0.00395298	0.0134034	-3.00189	Weight (kg)	anthropometric	NA	3,5,6-trichloropyridinol (ug/L) result	pollutant	priority pesticide	5	0.266704	1	> BY & Bonf.	anthropometric	priority pesticide	2782	6	Pollutants	0.0681085
expo	URXDEE	BMXARMC	-0.0146709	0.00742524	0.10514	0.351763	-1.97581	2.65251	13.2626	0.622999	6	2	-9	-2	-0.00983471	0.00696289	-1.41245	0.16201	9.08093e-05	0.364323	13254	-0.00983471	0.16201	0.00696289	-1.41245	Arm Circumference (cm)	anthropometric	NA	DEET (ug/L)	pollutant	deet	6	1	1	> BY & Bonf.	anthropometric	amine/amide	1195	6	Pollutants	1
expo	URXDEE	BMXARML	-0.00782545	0.00687367	0.306516	0.565753	-1.13847	1.19607	5.98037	0.163931	6	2	-7	-2	-0.0108318	0.00914963	-1.18385	0.240262	0.000110229	0.499408	13260	-0.0108318	0.240262	0.00914963	-1.18385	Upper Arm Length (cm)	anthropometric	NA	DEET (ug/L)	pollutant	deet	6	1	1	> BY & Bonf.	anthropometric	amine/amide	1195	6	Pollutants	1
expo	URXDEE	BMXBMI	-0.0185099	0.00640225	0.0341409	0.434219	-2.89115	0.878242	4.39121	0	6	2	-9	-2	-0.0105997	0.0090089	-1.17658	0.243132	0.000105536	0.247329	13454	-0.0105997	0.243132	0.0090089	-1.17658	Body Mass Index (kg/m**2)	anthropometric	NA	DEET (ug/L)	pollutant	deet	6	1	1	> BY & Bonf.	anthropometric	amine/amide	1195	6	Pollutants	1
expo	URXDEE	BMXCALF	-0.0469265	0.00797541	0.107173	0.0925737	-5.88389	0.159441	0.159441	0	2	2	-9	-2	-0.0476262	0.0247169	-1.92687	0.0745403	0.0020284	0.271725	3694	-0.0476262	0.0745403	0.0247169	-1.92687	Maximal Calf Circumference (cm)	anthropometric	NA	DEET (ug/L)	pollutant	deet	2	1	1	> BY & Bonf.	anthropometric	amine/amide	1195	6	Pollutants	1
expo	URXDEE	BMXHT	0.00434158	0.00660428	0.539984	0.983416	0.657388	1.30403	6.52016	0.233148	6	2	3	0	-0.00693319	0.00896362	-0.773481	0.441701	4.514e-05	0.541475	13498	-0.00693319	0.441701	0.00896362	-0.773481	Standing Height (cm)	anthropometric	NA	DEET (ug/L)	pollutant	deet	6	1	1	> BY & Bonf.	anthropometric	amine/amide	1195	6	Pollutants	1
expo	URXDEE	BMXLEG	0.00441551	0.011514	0.717121	0.985054	0.38349	1.454	7.27001	0.312243	6	2	5	2	-0.00958584	0.0131464	-0.729158	0.468207	8.62524e-05	0.349282	12342	-0.00958584	0.468207	0.0131464	-0.729158	Upper Leg Length (cm)	anthropometric	NA	DEET (ug/L)	pollutant	deet	6	1	1	> BY & Bonf.	anthropometric	amine/amide	1195	6	Pollutants	1
expo	URXDEE	BMXSUB	0.00431679	0.00769501	0.613981	0.852675	0.560985	0.536141	1.60842	0	4	2	1	0	0.00431318	0.0114331	0.377254	0.707798	1.71348e-05	0.263761	7692	0.00431318	0.707798	0.0114331	0.377254	Subscapular Skinfold (mm)	anthropometric	NA	DEET (ug/L)	pollutant	deet	4	1	1	> BY & Bonf.	anthropometric	amine/amide	1195	6	Pollutants	1
expo	URXDEE	BMXTHICR	-0.0253142	0.0129831	0.301692	0.198573	-1.94978	0.704569	0.704569	0	2	2	-9	-2	-0.0333106	0.0235806	-1.41263	0.179609	0.000993564	0.216315	3671	-0.0333106	0.179609	0.0235806	-1.41263	Thigh Circumference (cm)	anthropometric	NA	DEET (ug/L)	pollutant	deet	2	1	1	> BY & Bonf.	anthropometric	amine/amide	1195	6	Pollutants	1
expo	URXDEE	BMXTRI	0.00470682	0.00604461	0.492944	0.852643	0.778681	0.562492	1.68748	0	4	2	3	0	0.000841062	0.0079242	0.106138	0.915955	6.49891e-07	0.272119	8302	0.000841062	0.915955	0.0079242	0.106138	Triceps Skinfold (mm)	anthropometric	NA	DEET (ug/L)	pollutant	deet	4	1	1	> BY & Bonf.	anthropometric	amine/amide	1195	6	Pollutants	1
expo	URXDEE	BMXWAIST	-0.00378934	0.00660663	0.591094	0.86007	-0.573567	0.816887	4.08444	0	6	2	-9	-2	-0.00356214	0.00848402	-0.419864	0.675801	1.19131e-05	0.374225	13172	-0.00356214	0.675801	0.00848402	-0.419864	Waist Circumference (cm)	anthropometric	NA	DEET (ug/L)	pollutant	deet	6	1	1	> BY & Bonf.	anthropometric	amine/amide	1195	6	Pollutants	1
expo	URXDEE	BMXWT	-0.0101989	0.00935408	0.32531	0.651329	-1.09031	1.39327	6.96637	0.282266	6	2	-9	-2	-0.00962885	0.00918444	-1.04839	0.297872	8.70805e-05	0.380036	13467	-0.00962885	0.297872	0.00918444	-1.04839	Weight (kg)	anthropometric	NA	DEET (ug/L)	pollutant	deet	6	1	1	> BY & Bonf.	anthropometric	amine/amide	1195	6	Pollutants	1
expo	URXDIZ	BMXARMC	0.00332154	0.0345846	0.939045	0.922759	0.0960412	2.93162	2.93162	0.658892	2	2	-5	0	-0.0102932	0.0202453	-0.508425	0.619072	0.000102231	0.4067	3893	-0.0102932	0.619072	0.0202453	-0.508425	Arm Circumference (cm)	anthropometric	NA	Oxypyrimidine (ug/L) result	pollutant	priority pesticide	2	1	1	> BY & Bonf.	anthropometric	priority pesticide	2782	6	Pollutants	1
expo	URXDIZ	BMXARML	-0.0201846	0.0157535	0.4219	0.292578	-1.28128	3.76225	3.76225	0.734202	2	2	-9	-2	-0.00316752	0.0126299	-0.250795	0.805616	9.6754e-06	0.538417	3897	-0.00316752	0.805616	0.0126299	-0.250795	Upper Arm Length (cm)	anthropometric	NA	Oxypyrimidine (ug/L) result	pollutant	priority pesticide	2	1	1	> BY & Bonf.	anthropometric	priority pesticide	2782	6	Pollutants	1
expo	URXDIZ	BMXBMI	-0.00197572	0.0195654	0.935931	0.914579	-0.10098	0.712639	0.712639	0	2	2	-9	-2	-0.00758023	0.0231571	-0.327339	0.748255	5.54043e-05	0.274436	3902	-0.00758023	0.748255	0.0231571	-0.327339	Body Mass Index (kg/m**2)	anthropometric	NA	Oxypyrimidine (ug/L) result	pollutant	priority pesticide	2	1	1	> BY & Bonf.	anthropometric	priority pesticide	2782	6	Pollutants	1
expo	URXDIZ	BMXCALF	0.00592441	0.0310119	0.87983	0.987965	0.191037	1.98358	1.98358	0.495862	2	2	-5	0	-0.0101923	0.0223222	-0.4566	0.654963	0.000100465	0.274816	3586	-0.0101923	0.654963	0.0223222	-0.4566	Maximal Calf Circumference (cm)	anthropometric	NA	Oxypyrimidine (ug/L) result	pollutant	priority pesticide	2	1	1	> BY & Bonf.	anthropometric	priority pesticide	2782	6	Pollutants	1
expo	URXDIZ	BMXHT	-0.0256057	0.0216866	0.447363	0.105529	-1.18072	7.18124	7.18124	0.860748	2	2	-9	-2	-0.00989513	0.00948038	-1.04375	0.314291	9.43957e-05	0.586757	3942	-0.00989513	0.314291	0.00948038	-1.04375	Standing Height (cm)	anthropometric	NA	Oxypyrimidine (ug/L) result	pollutant	priority pesticide	2	1	1	> BY & Bonf.	anthropometric	priority pesticide	2782	6	Pollutants	1
expo	URXDIZ	BMXLEG	-0.00982055	0.00987694	0.501823	0.747374	-0.99429	0.48803	0.48803	0	2	2	-9	-2	-0.00391712	0.0179311	-0.218454	0.830228	1.48479e-05	0.335799	3572	-0.00391712	0.830228	0.0179311	-0.218454	Upper Leg Length (cm)	anthropometric	NA	Oxypyrimidine (ug/L) result	pollutant	priority pesticide	2	1	1	> BY & Bonf.	anthropometric	priority pesticide	2782	6	Pollutants	1
expo	URXDIZ	BMXSUB	0.0284485	0.0544547	0.693515	0.326721	0.522424	6.09982	6.09982	0.836061	2	2	3	0	0.0345815	0.0242405	1.4266	0.175614	0.00115142	0.268819	3462	0.0345815	0.175614	0.0242405	1.4266	Subscapular Skinfold (mm)	anthropometric	NA	Oxypyrimidine (ug/L) result	pollutant	priority pesticide	2	1	1	> BY & Bonf.	anthropometric	priority pesticide	2782	6	Pollutants	1
expo	URXDIZ	BMXTHICR	-0.0185395	0.0174982	0.48161	0.570244	-1.05951	0.481923	0.481923	0	2	2	-9	-2	-0.0226621	0.023228	-0.975636	0.345803	0.000497275	0.219238	3563	-0.0226621	0.345803	0.023228	-0.975636	Thigh Circumference (cm)	anthropometric	NA	Oxypyrimidine (ug/L) result	pollutant	priority pesticide	2	1	1	> BY & Bonf.	anthropometric	priority pesticide	2782	6	Pollutants	1
expo	URXDIZ	BMXTRI	0.0017308	0.0349692	0.968516	0.830897	0.0494949	2.81033	2.81033	0.64417	2	2	-7	0	-0.012945	0.0234603	-0.551784	0.589796	0.000161549	0.256517	3724	-0.012945	0.589796	0.0234603	-0.551784	Triceps Skinfold (mm)	anthropometric	NA	Oxypyrimidine (ug/L) result	pollutant	priority pesticide	2	1	1	> BY & Bonf.	anthropometric	priority pesticide	2782	6	Pollutants	1
expo	URXDIZ	BMXWAIST	-0.00542419	0.0248572	0.863225	0.975985	-0.218214	2.37769	2.37769	0.579424	2	2	-9	-2	0.0029898	0.0186497	0.160314	0.874924	8.62985e-06	0.381812	3884	0.0029898	0.874924	0.0186497	0.160314	Waist Circumference (cm)	anthropometric	NA	Oxypyrimidine (ug/L) result	pollutant	priority pesticide	2	1	1	> BY & Bonf.	anthropometric	priority pesticide	2782	6	Pollutants	1
expo	URXDIZ	BMXWT	-0.0109421	0.0317576	0.788763	0.685174	-0.344549	3.69331	3.69331	0.72924	2	2	-9	-2	-0.00708115	0.0174043	-0.406863	0.690261	4.83438e-05	0.42668	3907	-0.00708115	0.690261	0.0174043	-0.406863	Weight (kg)	anthropometric	NA	Oxypyrimidine (ug/L) result	pollutant	priority pesticide	2	1	1	> BY & Bonf.	anthropometric	priority pesticide	2782	6	Pollutants	1
expo	URXOP1	BMXARMC	-0.0375731	0.0117481	0.0151031	0.0328223	-3.19822	2.97311	20.8117	0.663651	8	2	-9	-2	-0.0422651	0.00755837	-5.59183	1.92239e-07	0.00163292	0.351184	17354	-0.0422651	1.92239e-07	0.00755837	-5.59183	Arm Circumference (cm)	anthropometric	NA	Dimethylphosphate (ug/L)	pollutant	diakyl	8	5.57513e-05	0.0237942	Bonf.<0.05	anthropometric	diakyl	2379	6	Pollutants	7.63965e-06
expo	URXOP1	BMXARML	-0.0189373	0.00818923	0.0539904	0.237637	-2.31246	1.83807	12.8665	0.45595	8	2	-9	-2	-0.0205453	0.00643372	-3.19338	0.00187557	0.000385831	0.482538	17358	-0.0205453	0.00187557	0.00643372	-3.19338	Upper Arm Length (cm)	anthropometric	NA	Dimethylphosphate (ug/L)	pollutant	diakyl	8	0.147189	1	> BY & Bonf.	anthropometric	diakyl	2379	6	Pollutants	0.0477689
expo	URXOP1	BMXBMI	-0.046679	0.0116419	0.00512712	0.0268584	-4.00957	2.28311	15.9817	0.562	8	2	-9	-2	-0.0459275	0.00807115	-5.69033	1.24449e-07	0.00193079	0.238657	17617	-0.0459275	1.24449e-07	0.00807115	-5.69033	Body Mass Index (kg/m**2)	anthropometric	NA	Dimethylphosphate (ug/L)	pollutant	diakyl	8	3.80251e-05	0.0154036	Bonf.<0.05	anthropometric	diakyl	2379	6	Pollutants	4.78081e-06
expo	URXOP1	BMXCALF	-0.0214976	0.0018741	0.00142208	0.356755	-11.4709	0.0257703	0.0773109	0	4	2	-9	-2	-0.0265009	0.0123676	-2.14276	0.0379725	0.000684572	0.248251	8185	-0.0265009	0.0379725	0.0123676	-2.14276	Maximal Calf Circumference (cm)	anthropometric	NA	Dimethylphosphate (ug/L)	pollutant	diakyl	4	1	1	> BY & Bonf.	anthropometric	diakyl	2379	6	Pollutants	0.674808
expo	URXOP1	BMXHT	-0.0172881	0.0062848	0.028472	0.244261	-2.75078	1.19172	8.34203	0.160876	8	2	-9	-2	-0.0221843	0.00614995	-3.60723	0.000483114	0.000450419	0.529084	17664	-0.0221843	0.000483114	0.00614995	-3.60723	Standing Height (cm)	anthropometric	NA	Dimethylphosphate (ug/L)	pollutant	diakyl	8	0.0481484	1	BY<0.05	anthropometric	diakyl	2379	6	Pollutants	0.0153593
expo	URXOP1	BMXLEG	-0.00750028	0.00932371	0.447603	0.691383	-0.804431	1.33765	9.36352	0.252418	8	2	-9	-2	-0.00813686	0.00831823	-0.978196	0.330315	6.04008e-05	0.344314	16209	-0.00813686	0.330315	0.00831823	-0.978196	Upper Leg Length (cm)	anthropometric	NA	Dimethylphosphate (ug/L)	pollutant	diakyl	8	1	1	> BY & Bonf.	anthropometric	diakyl	2379	6	Pollutants	1
expo	URXOP1	BMXSUB	-0.0149983	0.00440158	0.0270898	0.523293	-3.40749	0.179043	0.716172	0	5	2	-9	-2	-0.0178395	0.0108859	-1.63878	0.106769	0.000310326	0.260731	9539	-0.0178395	0.106769	0.0108859	-1.63878	Subscapular Skinfold (mm)	anthropometric	NA	Dimethylphosphate (ug/L)	pollutant	diakyl	5	1	1	> BY & Bonf.	anthropometric	diakyl	2379	6	Pollutants	1
expo	URXOP1	BMXTHICR	-0.0330601	0.00603457	0.0119595	0.169159	-5.47845	0.244262	0.732786	0	4	2	-9	-2	-0.0377252	0.0129457	-2.91411	0.0056961	0.00138704	0.20188	8126	-0.0377252	0.0056961	0.0129457	-2.91411	Thigh Circumference (cm)	anthropometric	NA	Dimethylphosphate (ug/L)	pollutant	diakyl	4	0.355038	1	> BY & Bonf.	anthropometric	diakyl	2379	6	Pollutants	0.147659
expo	URXOP1	BMXTRI	-0.010456	0.00508601	0.108967	0.640969	-2.05583	0.279923	1.11969	0	5	2	-5	-2	-0.0102685	0.00971852	-1.05659	0.295155	0.000102921	0.266386	10417	-0.0102685	0.295155	0.00971852	-1.05659	Triceps Skinfold (mm)	anthropometric	NA	Dimethylphosphate (ug/L)	pollutant	diakyl	5	1	1	> BY & Bonf.	anthropometric	diakyl	2379	6	Pollutants	1
expo	URXOP1	BMXWAIST	-0.0458137	0.0115356	0.00538195	0.0222301	-3.97151	2.36489	16.5543	0.577148	8	2	-9	-2	-0.0481912	0.00770664	-6.2532	9.73276e-09	0.00212389	0.364762	17245	-0.0481912	9.73276e-09	0.00770664	-6.2532	Waist Circumference (cm)	anthropometric	NA	Dimethylphosphate (ug/L)	pollutant	diakyl	8	4.00364e-06	0.00120466	Bonf.<0.05	anthropometric	diakyl	2379	6	Pollutants	4.53202e-07
expo	URXOP1	BMXWT	-0.0404677	0.0112043	0.00860355	0.0343866	-3.6118	2.43176	17.0224	0.588776	8	2	-9	-2	-0.0427669	0.0074503	-5.74029	9.96801e-08	0.0016743	0.370198	17637	-0.0427669	9.96801e-08	0.0074503	-5.74029	Weight (kg)	anthropometric	NA	Dimethylphosphate (ug/L)	pollutant	diakyl	8	3.13243e-05	0.0123378	Bonf.<0.05	anthropometric	diakyl	2379	6	Pollutants	3.86822e-06
expo	URXOP2	BMXARMC	-0.0461447	0.0109874	0.00403674	0.0398604	-4.19976	1.96332	13.7433	0.49066	8	2	-9	-2	-0.0529253	0.0095004	-5.57085	2.10801e-07	0.00225192	0.355279	17361	-0.0529253	2.10801e-07	0.0095004	-5.57085	Arm Circumference (cm)	anthropometric	NA	Diethylphosphate (ug/L)	pollutant	diakyl	8	6.05463e-05	0.0260916	Bonf.<0.05	anthropometric	diakyl	2379	6	Pollutants	8.23532e-06
expo	URXOP2	BMXARML	-0.0290736	0.00786717	0.00769992	0.121663	-3.69556	1.34999	9.4499	0.259251	8	2	-9	-2	-0.0315785	0.00720579	-4.38238	2.87827e-05	0.000801674	0.485647	17364	-0.0315785	2.87827e-05	0.00720579	-4.38238	Upper Arm Length (cm)	anthropometric	NA	Diethylphosphate (ug/L)	pollutant	diakyl	8	0.00440563	1	BY<0.05	anthropometric	diakyl	2379	6	Pollutants	0.00109657
expo	URXOP2	BMXBMI	-0.0371157	0.00831095	0.00291535	0.0871647	-4.46588	1.1065	7.74549	0.0962484	8	2	-9	-2	-0.0480453	0.00999349	-4.80765	5.33611e-06	0.00185861	0.241257	17622	-0.0480453	5.33611e-06	0.00999349	-4.80765	Body Mass Index (kg/m**2)	anthropometric	NA	Diethylphosphate (ug/L)	pollutant	diakyl	8	0.00104194	0.660472	BY<0.05	anthropometric	diakyl	2379	6	Pollutants	0.000152788
expo	URXOP2	BMXCALF	-0.0287286	0.0157724	0.166079	0.248485	-1.82145	1.62626	4.87878	0.385092	4	2	-9	-2	-0.0421854	0.0132953	-3.17295	0.00282094	0.00171424	0.250219	8157	-0.0421854	0.00282094	0.0132953	-3.17295	Maximal Calf Circumference (cm)	anthropometric	NA	Diethylphosphate (ug/L)	pollutant	diakyl	4	0.20374	1	> BY & Bonf.	anthropometric	diakyl	2379	6	Pollutants	0.0875912
expo	URXOP2	BMXHT	-0.0219892	0.00392942	0.00081933	0.188729	-5.59605	0.431803	3.02262	0	8	2	-9	-2	-0.0261071	0.00684275	-3.81529	0.000234517	0.000548947	0.531988	17669	-0.0261071	0.000234517	0.00684275	-3.81529	Standing Height (cm)	anthropometric	NA	Diethylphosphate (ug/L)	pollutant	diakyl	8	0.0262734	1	BY<0.05	anthropometric	diakyl	2379	6	Pollutants	0.00800815
expo	URXOP2	BMXLEG	-0.0105811	0.00717307	0.183684	0.579645	-1.47512	0.791484	5.54039	0	8	2	-9	-2	-0.0113023	0.00932099	-1.21256	0.228126	0.00010265	0.34389	16217	-0.0113023	0.228126	0.00932099	-1.21256	Upper Leg Length (cm)	anthropometric	NA	Diethylphosphate (ug/L)	pollutant	diakyl	8	1	1	> BY & Bonf.	anthropometric	diakyl	2379	6	Pollutants	1
expo	URXOP2	BMXSUB	-0.0356404	0.0111005	0.032567	0.238521	-3.21071	0.770821	3.08328	0	5	2	-9	-2	-0.0418712	0.0141893	-2.9509	0.00459184	0.00169812	0.262143	9515	-0.0418712	0.00459184	0.0141893	-2.9509	Subscapular Skinfold (mm)	anthropometric	NA	Diethylphosphate (ug/L)	pollutant	diakyl	5	0.30022	1	> BY & Bonf.	anthropometric	diakyl	2379	6	Pollutants	0.126048
expo	URXOP2	BMXTHICR	-0.03814	0.013284	0.063992	0.102962	-2.87111	1.20489	3.61467	0.170049	4	2	-9	-2	-0.0540257	0.0144882	-3.72894	0.000569663	0.00281063	0.203958	8098	-0.0540257	0.000569663	0.0144882	-3.72894	Thigh Circumference (cm)	anthropometric	NA	Diethylphosphate (ug/L)	pollutant	diakyl	4	0.0551885	1	> BY & Bonf.	anthropometric	diakyl	2379	6	Pollutants	0.0220497
expo	URXOP2	BMXTRI	-0.0317674	0.00705572	0.010803	0.227158	-4.50236	0.43591	1.74364	0	5	2	-9	-2	-0.0343712	0.0120946	-2.84187	0.00621203	0.0011449	0.266875	10387	-0.0343712	0.00621203	0.0120946	-2.84187	Triceps Skinfold (mm)	anthropometric	NA	Diethylphosphate (ug/L)	pollutant	diakyl	5	0.380422	1	> BY & Bonf.	anthropometric	diakyl	2379	6	Pollutants	0.162409
expo	URXOP2	BMXWAIST	-0.0366499	0.00826524	0.00302875	0.129947	-4.43422	0.941531	6.59072	0	8	2	-9	-2	-0.0436549	0.00989624	-4.41126	2.5745e-05	0.00153426	0.367586	17254	-0.0436549	2.5745e-05	0.00989624	-4.41126	Waist Circumference (cm)	anthropometric	NA	Diethylphosphate (ug/L)	pollutant	diakyl	8	0.00400507	1	BY<0.05	anthropometric	diakyl	2379	6	Pollutants	0.000674328
expo	URXOP2	BMXWT	-0.0403278	0.00933977	0.00348934	0.0615166	-4.31786	1.54011	10.7808	0.350697	8	2	-9	-2	-0.046373	0.00854213	-5.42875	3.91796e-07	0.00173048	0.374628	17642	-0.046373	3.91796e-07	0.00854213	-5.42875	Weight (kg)	anthropometric	NA	Diethylphosphate (ug/L)	pollutant	diakyl	8	0.000105452	0.0484942	Bonf.<0.05	anthropometric	diakyl	2379	6	Pollutants	1.42464e-05
expo	URXOP3	BMXARMC	-0.0357711	0.0104691	0.0111835	0.0643365	-3.41683	2.26471	15.8529	0.558441	8	2	-9	-2	-0.0400625	0.00843253	-4.75095	6.71503e-06	0.00136592	0.346204	17375	-0.0400625	6.71503e-06	0.00843253	-4.75095	Arm Circumference (cm)	anthropometric	NA	Dimethylthiophosphate (ug/L)	pollutant	diakyl	8	0.00126904	0.831146	BY<0.05	anthropometric	diakyl	2379	6	Pollutants	0.000212024
expo	URXOP3	BMXARML	-0.0253982	0.00834924	0.0187946	0.127991	-3.04197	2.04217	14.2952	0.510325	8	2	-9	-2	-0.0282613	0.00645598	-4.37754	2.93248e-05	0.000679748	0.480501	17378	-0.0282613	2.93248e-05	0.00645598	-4.37754	Upper Arm Length (cm)	anthropometric	NA	Dimethylthiophosphate (ug/L)	pollutant	diakyl	8	0.00447646	1	BY<0.05	anthropometric	diakyl	2379	6	Pollutants	0.00110807
expo	URXOP3	BMXBMI	-0.0366667	0.0146556	0.0408789	0.148296	-2.50189	2.92832	20.4982	0.658507	8	2	-9	-2	-0.0351415	0.00919867	-3.82029	0.00023041	0.00105024	0.233138	17638	-0.0351415	0.00023041	0.00919867	-3.82029	Body Mass Index (kg/m**2)	anthropometric	NA	Dimethylthiophosphate (ug/L)	pollutant	diakyl	8	0.0259104	1	BY<0.05	anthropometric	diakyl	2379	6	Pollutants	0.00523234
expo	URXOP3	BMXCALF	0.00325807	0.0149942	0.841923	0.838992	0.217289	1.68344	5.05033	0.40598	4	2	1	0	0.00550859	0.0122106	0.451133	0.654215	2.79454e-05	0.249552	8180	0.00550859	0.654215	0.0122106	0.451133	Maximal Calf Circumference (cm)	anthropometric	NA	Dimethylthiophosphate (ug/L)	pollutant	diakyl	4	1	1	> BY & Bonf.	anthropometric	diakyl	2379	6	Pollutants	1
expo	URXOP3	BMXHT	-0.0261984	0.007174	0.00815782	0.0939288	-3.65186	1.78227	12.4759	0.438917	8	2	-9	-2	-0.0288695	0.00557797	-5.17564	1.15857e-06	0.000709017	0.528853	17685	-0.0288695	1.15857e-06	0.00557797	-5.17564	Standing Height (cm)	anthropometric	NA	Dimethylthiophosphate (ug/L)	pollutant	diakyl	8	0.000273964	0.143401	BY<0.05	anthropometric	diakyl	2379	6	Pollutants	6.51329e-05
expo	URXOP3	BMXLEG	-0.0191377	0.00794482	0.0468544	0.37632	-2.40883	1.37151	9.60056	0.270876	8	2	-9	-2	-0.0191916	0.00803445	-2.38867	0.0187669	0.000312514	0.347112	16228	-0.0191916	0.0187669	0.00803445	-2.38867	Upper Leg Length (cm)	anthropometric	NA	Dimethylthiophosphate (ug/L)	pollutant	diakyl	8	0.897471	1	> BY & Bonf.	anthropometric	diakyl	2379	6	Pollutants	0.634876
expo	URXOP3	BMXSUB	-0.000200025	0.0114842	0.986938	0.962702	-0.0174174	1.24074	4.96294	0.194027	5	2	-9	-2	0.00259048	0.0120545	0.214897	0.830615	6.10119e-06	0.261004	9532	0.00259048	0.830615	0.0120545	0.214897	Subscapular Skinfold (mm)	anthropometric	NA	Dimethylthiophosphate (ug/L)	pollutant	diakyl	5	1	1	> BY & Bonf.	anthropometric	diakyl	2379	6	Pollutants	1
expo	URXOP3	BMXTHICR	-0.0176547	0.011395	0.219069	0.546911	-1.54934	0.808267	2.4248	0	4	2	-9	-2	-0.0165764	0.0149781	-1.10671	0.274717	0.000253069	0.201159	8121	-0.0165764	0.274717	0.0149781	-1.10671	Thigh Circumference (cm)	anthropometric	NA	Dimethylthiophosphate (ug/L)	pollutant	diakyl	4	1	1	> BY & Bonf.	anthropometric	diakyl	2379	6	Pollutants	1
expo	URXOP3	BMXTRI	-0.0185232	0.0140359	0.257397	0.586808	-1.3197	1.69941	6.79764	0.41156	5	2	-9	-2	-0.00618978	0.012299	-0.503276	0.61671	3.50324e-05	0.266125	10410	-0.00618978	0.61671	0.012299	-0.503276	Triceps Skinfold (mm)	anthropometric	NA	Dimethylthiophosphate (ug/L)	pollutant	diakyl	5	1	1	> BY & Bonf.	anthropometric	diakyl	2379	6	Pollutants	1
expo	URXOP3	BMXWAIST	-0.0383387	0.0138824	0.0280282	0.0789286	-2.76168	3.29217	23.0452	0.696249	8	2	-9	-2	-0.0390487	0.00841254	-4.64172	1.04097e-05	0.00129735	0.359709	17266	-0.0390487	1.04097e-05	0.00841254	-4.64172	Waist Circumference (cm)	anthropometric	NA	Dimethylthiophosphate (ug/L)	pollutant	diakyl	8	0.00184673	1	BY<0.05	anthropometric	diakyl	2379	6	Pollutants	0.000287351
expo	URXOP3	BMXWT	-0.0375832	0.0128303	0.0220477	0.0868044	-2.92925	2.92877	20.5014	0.65856	8	2	-9	-2	-0.0373419	0.00800395	-4.66543	9.46931e-06	0.00118605	0.365885	17658	-0.0373419	9.46931e-06	0.00800395	-4.66543	Weight (kg)	anthropometric	NA	Dimethylthiophosphate (ug/L)	pollutant	diakyl	8	0.00170111	1	BY<0.05	anthropometric	diakyl	2379	6	Pollutants	0.000271608
expo	URXOP4	BMXARMC	-0.0617354	0.0129712	0.00206083	0.0094922	-4.75943	2.54725	17.8307	0.607419	8	2	-9	-2	-0.0672532	0.00882787	-7.61828	1.42215e-11	0.003576	0.350222	17287	-0.0672532	1.42215e-11	0.00882787	-7.61828	Arm Circumference (cm)	anthropometric	NA	Diethylthiophosphate (ug/L)	pollutant	diakyl	8	1.07693e-08	1.76025e-06	Bonf.<0.05	anthropometric	diakyl	2379	6	Pollutants	1.11118e-09
expo	URXOP4	BMXARML	-0.0227877	0.01	0.0567396	0.149098	-2.27876	2.88369	20.1858	0.653222	8	2	-9	-2	-0.0291005	0.00697043	-4.17485	6.33271e-05	0.000669681	0.486018	17290	-0.0291005	6.33271e-05	0.00697043	-4.17485	Upper Arm Length (cm)	anthropometric	NA	Diethylthiophosphate (ug/L)	pollutant	diakyl	8	0.00867009	1	BY<0.05	anthropometric	diakyl	2379	6	Pollutants	0.00222848
expo	URXOP4	BMXBMI	-0.06169	0.0121535	0.00143759	0.0160104	-5.0759	1.91272	13.389	0.477184	8	2	-9	-2	-0.07038	0.0098915	-7.1152	1.65201e-10	0.00391343	0.234596	17548	-0.07038	1.65201e-10	0.0098915	-7.1152	Body Mass Index (kg/m**2)	anthropometric	NA	Diethylthiophosphate (ug/L)	pollutant	diakyl	8	1.0055e-07	2.04476e-05	Bonf.<0.05	anthropometric	diakyl	2379	6	Pollutants	1.01541e-08
expo	URXOP4	BMXCALF	-0.0247178	0.00164843	0.000643783	0.330039	-14.9948	0.0183111	0.0549334	0	4	2	-9	-2	-0.0365262	0.0132341	-2.76	0.00852985	0.00117951	0.250038	8122	-0.0365262	0.00852985	0.0132341	-2.76	Maximal Calf Circumference (cm)	anthropometric	NA	Diethylthiophosphate (ug/L)	pollutant	diakyl	4	0.487435	1	> BY & Bonf.	anthropometric	diakyl	2379	6	Pollutants	0.215195
expo	URXOP4	BMXHT	-0.0191529	0.0075415	0.0386826	0.256099	-2.53967	1.93294	13.5306	0.482653	8	2	-9	-2	-0.0192245	0.00638497	-3.0109	0.00329058	0.000291957	0.5349	17595	-0.0192245	0.00329058	0.00638497	-3.0109	Standing Height (cm)	anthropometric	NA	Diethylthiophosphate (ug/L)	pollutant	diakyl	8	0.230297	1	> BY & Bonf.	anthropometric	diakyl	2379	6	Pollutants	0.0811187
expo	URXOP4	BMXLEG	0.00302273	0.0109481	0.790448	0.81246	0.276096	2.48233	17.3763	0.597153	8	2	-1	0	-0.0143414	0.00906905	-1.58136	0.116923	0.000161789	0.349066	16144	-0.0143414	0.116923	0.00906905	-1.58136	Upper Leg Length (cm)	anthropometric	NA	Diethylthiophosphate (ug/L)	pollutant	diakyl	8	1	1	> BY & Bonf.	anthropometric	diakyl	2379	6	Pollutants	1
expo	URXOP4	BMXSUB	-0.0341301	0.0152622	0.0889907	0.231523	-2.23626	1.92372	7.69489	0.480174	5	2	-9	-2	-0.030814	0.0118956	-2.59036	0.0121516	0.0008155	0.261691	9475	-0.030814	0.0121516	0.0118956	-2.59036	Subscapular Skinfold (mm)	anthropometric	NA	Diethylthiophosphate (ug/L)	pollutant	diakyl	5	0.641867	1	> BY & Bonf.	anthropometric	diakyl	2379	6	Pollutants	0.27494
expo	URXOP4	BMXTHICR	-0.0335794	0.00159876	0.000236088	0.202438	-21.0033	0.0157142	0.0471425	0	4	2	-9	-2	-0.0436888	0.0135088	-3.23411	0.00237937	0.00168675	0.202736	8064	-0.0436888	0.00237937	0.0135088	-3.23411	Thigh Circumference (cm)	anthropometric	NA	Diethylthiophosphate (ug/L)	pollutant	diakyl	4	0.178002	1	> BY & Bonf.	anthropometric	diakyl	2379	6	Pollutants	0.0747012
expo	URXOP4	BMXTRI	-0.0312366	0.00739787	0.0134519	0.276158	-4.22238	0.369006	1.47602	0	5	2	-9	-2	-0.0333532	0.012881	-2.58934	0.0121836	0.000957586	0.266886	10350	-0.0333532	0.0121836	0.012881	-2.58934	Triceps Skinfold (mm)	anthropometric	NA	Diethylthiophosphate (ug/L)	pollutant	diakyl	5	0.643227	1	> BY & Bonf.	anthropometric	diakyl	2379	6	Pollutants	0.279686
expo	URXOP4	BMXWAIST	-0.0537767	0.0122272	0.00316402	0.0215023	-4.39813	2.28867	16.0207	0.563065	8	2	-9	-2	-0.0604289	0.00945682	-6.38998	5.16251e-09	0.00288373	0.361268	17180	-0.0604289	5.16251e-09	0.00945682	-6.38998	Waist Circumference (cm)	anthropometric	NA	Diethylthiophosphate (ug/L)	pollutant	diakyl	8	2.2507e-06	0.000638985	Bonf.<0.05	anthropometric	diakyl	2379	6	Pollutants	2.55899e-07
expo	URXOP4	BMXWT	-0.0518188	0.0125305	0.00437414	0.0155106	-4.13543	2.81639	19.7147	0.644935	8	2	-9	-2	-0.061353	0.00871186	-7.04247	2.34576e-10	0.00297661	0.369749	17567	-0.061353	2.34576e-10	0.00871186	-7.04247	Weight (kg)	anthropometric	NA	Diethylthiophosphate (ug/L)	pollutant	diakyl	8	1.38351e-07	2.90344e-05	Bonf.<0.05	anthropometric	diakyl	2379	6	Pollutants	1.35407e-08
expo	URXOP5	BMXARMC	-0.0177503	0.0112405	0.158314	0.348524	-1.57914	2.64245	18.4971	0.621563	8	2	-9	-2	-0.0241195	0.00798188	-3.02178	0.00318409	0.00049862	0.353004	17335	-0.0241195	0.00318409	0.00798188	-3.02178	Arm Circumference (cm)	anthropometric	NA	Dimethyldithiophosphate (ug/L)	pollutant	diakyl	8	0.224236	1	> BY & Bonf.	anthropometric	diakyl	2379	6	Pollutants	0.0551815
expo	URXOP5	BMXARML	-0.0131727	0.00781553	0.135768	0.415655	-1.68545	1.79487	12.5641	0.442857	8	2	-9	-2	-0.0181438	0.00694562	-2.61227	0.0103661	0.000282154	0.485826	17338	-0.0181438	0.0103661	0.00694562	-2.61227	Upper Arm Length (cm)	anthropometric	NA	Dimethyldithiophosphate (ug/L)	pollutant	diakyl	8	0.566982	1	> BY & Bonf.	anthropometric	diakyl	2379	6	Pollutants	0.211444
expo	URXOP5	BMXBMI	-0.0163782	0.0119132	0.211587	0.449354	-1.37479	2.21883	15.5318	0.549313	8	2	-9	-2	-0.0250081	0.00959239	-2.60708	0.0105143	0.000535876	0.237666	17599	-0.0250081	0.0105143	0.00959239	-2.60708	Body Mass Index (kg/m**2)	anthropometric	NA	Dimethyldithiophosphate (ug/L)	pollutant	diakyl	8	0.573198	1	> BY & Bonf.	anthropometric	diakyl	2379	6	Pollutants	0.16209
expo	URXOP5	BMXCALF	0.0244252	0.0103798	0.10002	0.417157	2.35314	0.752247	2.25674	0	4	2	9	2	0.00614116	0.0158384	0.387738	0.700168	3.44431e-05	0.251528	8149	0.00614116	0.700168	0.0158384	0.387738	Maximal Calf Circumference (cm)	anthropometric	NA	Dimethyldithiophosphate (ug/L)	pollutant	diakyl	4	1	1	> BY & Bonf.	anthropometric	diakyl	2379	6	Pollutants	1
expo	URXOP5	BMXHT	-0.0162474	0.00606505	0.0315918	0.299542	-2.67885	1.20006	8.40041	0.166708	8	2	-9	-2	-0.0198929	0.00619781	-3.20967	0.0017818	0.000339117	0.533969	17645	-0.0198929	0.0017818	0.00619781	-3.20967	Standing Height (cm)	anthropometric	NA	Dimethyldithiophosphate (ug/L)	pollutant	diakyl	8	0.141051	1	> BY & Bonf.	anthropometric	diakyl	2379	6	Pollutants	0.048603
expo	URXOP5	BMXLEG	-0.00468136	0.00830617	0.590616	0.737964	-0.5636	1.39491	9.7644	0.28311	8	2	-9	-2	-0.0149256	0.00852413	-1.75098	0.082985	0.000190582	0.347775	16191	-0.0149256	0.082985	0.00852413	-1.75098	Upper Leg Length (cm)	anthropometric	NA	Dimethyldithiophosphate (ug/L)	pollutant	diakyl	8	1	1	> BY & Bonf.	anthropometric	diakyl	2379	6	Pollutants	1
expo	URXOP5	BMXSUB	0.0150703	0.00912686	0.174041	0.558863	1.65121	0.751663	3.00665	0	5	2	7	2	0.0054297	0.0110868	0.489745	0.626194	2.63326e-05	0.262292	9488	0.0054297	0.626194	0.0110868	0.489745	Subscapular Skinfold (mm)	anthropometric	NA	Dimethyldithiophosphate (ug/L)	pollutant	diakyl	5	1	1	> BY & Bonf.	anthropometric	diakyl	2379	6	Pollutants	1
expo	URXOP5	BMXTHICR	0.00756084	0.0124031	0.585198	0.857021	0.609595	1.27824	3.83473	0.217676	4	2	-3	0	-0.00937924	0.0151258	-0.620081	0.538554	8.03586e-05	0.204661	8090	-0.00937924	0.538554	0.0151258	-0.620081	Thigh Circumference (cm)	anthropometric	NA	Dimethyldithiophosphate (ug/L)	pollutant	diakyl	4	1	1	> BY & Bonf.	anthropometric	diakyl	2379	6	Pollutants	1
expo	URXOP5	BMXTRI	0.00210413	0.00455606	0.668203	0.915844	0.461831	0.185027	0.740106	0	5	2	3	2	-0.00217478	0.0101658	-0.213931	0.831364	4.23439e-06	0.266836	10361	-0.00217478	0.831364	0.0101658	-0.213931	Triceps Skinfold (mm)	anthropometric	NA	Dimethyldithiophosphate (ug/L)	pollutant	diakyl	5	1	1	> BY & Bonf.	anthropometric	diakyl	2379	6	Pollutants	1
expo	URXOP5	BMXWAIST	-0.0151326	0.0102306	0.182636	0.400303	-1.47915	2.00417	14.0292	0.501041	8	2	-9	-2	-0.0258108	0.00843555	-3.05977	0.002837	0.000571	0.364567	17227	-0.0258108	0.002837	0.00843555	-3.05977	Waist Circumference (cm)	anthropometric	NA	Dimethyldithiophosphate (ug/L)	pollutant	diakyl	8	0.204599	1	> BY & Bonf.	anthropometric	diakyl	2379	6	Pollutants	0.0484379
expo	URXOP5	BMXWT	-0.0204822	0.0103371	0.087998	0.319986	-1.98142	2.25656	15.7959	0.556847	8	2	-9	-2	-0.0251352	0.00863137	-2.91208	0.00441923	0.000541223	0.371985	17619	-0.0251352	0.00441923	0.00863137	-2.91208	Weight (kg)	anthropometric	NA	Dimethyldithiophosphate (ug/L)	pollutant	diakyl	8	0.291182	1	> BY & Bonf.	anthropometric	diakyl	2379	6	Pollutants	0.0747537
expo	URXOP6	BMXARMC	-0.00374299	0.0039785	0.378129	0.683676	-0.940804	1.132	7.92399	0.116607	8	2	-9	-2	-0.0050093	0.00399634	-1.25347	0.212929	2.44675e-05	0.355563	17178	-0.0050093	0.212929	0.00399634	-1.25347	Arm Circumference (cm)	anthropometric	NA	Diethyldithiophosphate (ug/L)	pollutant	diakyl	8	1	1	> BY & Bonf.	anthropometric	diakyl	2379	6	Pollutants	1
expo	URXOP6	BMXARML	0.0215514	0.00407143	0.00113153	0.222324	5.29333	3.4727	24.3089	0.71204	8	2	9	2	-0.00109359	0.00371781	-0.294148	0.769248	1.16614e-06	0.487916	17181	-0.00109359	0.769248	0.00371781	-0.294148	Upper Arm Length (cm)	anthropometric	NA	Diethyldithiophosphate (ug/L)	pollutant	diakyl	8	1	1	> BY & Bonf.	anthropometric	diakyl	2379	6	Pollutants	1
expo	URXOP6	BMXBMI	-0.00598337	0.00309391	0.0943758	0.542396	-1.93392	0.827742	5.7942	0	8	2	-9	-2	-0.00247657	0.00505331	-0.490088	0.625135	5.97921e-06	0.238791	17439	-0.00247657	0.625135	0.00505331	-0.490088	Body Mass Index (kg/m**2)	anthropometric	NA	Diethyldithiophosphate (ug/L)	pollutant	diakyl	8	1	1	> BY & Bonf.	anthropometric	diakyl	2379	6	Pollutants	1
expo	URXOP6	BMXCALF	-0.0115509	0.00541038	0.122435	0.469546	-2.13496	0.528932	1.5868	0	4	2	-9	-2	0.000270331	0.00657821	0.0410949	0.967415	7.21549e-08	0.248373	7990	0.000270331	0.967415	0.00657821	0.0410949	Maximal Calf Circumference (cm)	anthropometric	NA	Diethyldithiophosphate (ug/L)	pollutant	diakyl	4	1	1	> BY & Bonf.	anthropometric	diakyl	2379	6	Pollutants	1
expo	URXOP6	BMXHT	-0.000295487	0.0038279	0.94063	0.96691	-0.0771929	0.73875	5.17125	0	8	2	1	0	-0.00103055	0.0032216	-0.319887	0.749715	1.03527e-06	0.536806	17486	-0.00103055	0.749715	0.0032216	-0.319887	Standing Height (cm)	anthropometric	NA	Diethyldithiophosphate (ug/L)	pollutant	diakyl	8	1	1	> BY & Bonf.	anthropometric	diakyl	2379	6	Pollutants	1
expo	URXOP6	BMXLEG	0.0012029	0.00614942	0.850471	0.980466	0.195611	1.01379	7.09653	0.0136023	8	2	-3	0	0.00435759	0.00416023	1.04744	0.297396	1.85271e-05	0.350394	16046	0.00435759	0.297396	0.00416023	1.04744	Upper Leg Length (cm)	anthropometric	NA	Diethyldithiophosphate (ug/L)	pollutant	diakyl	8	1	1	> BY & Bonf.	anthropometric	diakyl	2379	6	Pollutants	1
expo	URXOP6	BMXSUB	-0.0150417	0.00557321	0.0541542	0.662768	-2.69893	1.91921	7.67685	0.478953	5	2	-9	-2	0.00395288	0.0111342	0.355022	0.723883	1.54802e-05	0.260308	9356	0.00395288	0.723883	0.0111342	0.355022	Subscapular Skinfold (mm)	anthropometric	NA	Diethyldithiophosphate (ug/L)	pollutant	diakyl	5	1	1	> BY & Bonf.	anthropometric	diakyl	2379	6	Pollutants	1
expo	URXOP6	BMXTHICR	-0.0121879	0.00261611	0.0186606	0.444441	-4.6588	0.419353	1.25806	0	4	2	-9	-2	0.00710827	0.00696286	1.02088	0.313154	4.98917e-05	0.202548	7935	0.00710827	0.313154	0.00696286	1.02088	Thigh Circumference (cm)	anthropometric	NA	Diethyldithiophosphate (ug/L)	pollutant	diakyl	4	1	1	> BY & Bonf.	anthropometric	diakyl	2379	6	Pollutants	1
expo	URXOP6	BMXTRI	-0.0190512	0.0081101	0.078595	0.440416	-2.34907	1.82466	7.29864	0.451952	5	2	-9	-2	-9.34799e-05	0.0137828	-0.00678238	0.994612	8.66145e-09	0.265331	10216	-9.34799e-05	0.994612	0.0137828	-0.00678238	Triceps Skinfold (mm)	anthropometric	NA	Diethyldithiophosphate (ug/L)	pollutant	diakyl	5	1	1	> BY & Bonf.	anthropometric	diakyl	2379	6	Pollutants	1
expo	URXOP6	BMXWAIST	-0.00483135	0.00389193	0.254448	0.633769	-1.24138	0.869316	6.08521	0	8	2	-7	0	-0.00532864	0.0054401	-0.979511	0.329668	2.76913e-05	0.3654	17071	-0.00532864	0.329668	0.0054401	-0.979511	Waist Circumference (cm)	anthropometric	NA	Diethyldithiophosphate (ug/L)	pollutant	diakyl	8	1	1	> BY & Bonf.	anthropometric	diakyl	2379	6	Pollutants	1
expo	URXOP6	BMXWT	-0.00551839	0.00381736	0.191528	0.659098	-1.44561	0.741443	5.1901	0	8	2	-9	-2	-0.00368735	0.00392213	-0.940139	0.349389	1.32547e-05	0.374219	17458	-0.00368735	0.349389	0.00392213	-0.940139	Weight (kg)	anthropometric	NA	Diethyldithiophosphate (ug/L)	pollutant	diakyl	8	1	1	> BY & Bonf.	anthropometric	diakyl	2379	6	Pollutants	1
expo	URXOPM	BMXARMC	-0.0313217	0.0060536	0.00354284	0.161691	-5.17406	0.466933	2.33466	0	6	2	-9	-2	-0.0325577	0.00984008	-3.30868	0.0014496	0.000862089	0.364193	13111	-0.0325577	0.0014496	0.00984008	-3.30868	Arm Circumference (cm)	anthropometric	NA	3-phenoxybenzoic (ug/L) acid result	pollutant	priority pesticide	6	0.119383	1	> BY & Bonf.	anthropometric	priority pesticide	2782	6	Pollutants	0.0283157
expo	URXOPM	BMXARML	-0.0491397	0.0054783	0.000287217	0.0133852	-8.96988	0.482127	2.41064	0	6	2	-9	-2	-0.0514602	0.00890867	-5.77641	1.68699e-07	0.00215411	0.496568	13116	-0.0514602	1.68699e-07	0.00890867	-5.77641	Upper Arm Length (cm)	anthropometric	NA	3-phenoxybenzoic (ug/L) acid result	pollutant	priority pesticide	6	4.97391e-05	0.0208806	Bonf.<0.05	anthropometric	priority pesticide	2782	6	Pollutants	9.48395e-06
expo	URXOPM	BMXBMI	-0.0210736	0.0107408	0.107012	0.399514	-1.96201	1.27192	6.35961	0.213788	6	2	-9	-2	-0.0194166	0.0106825	-1.81761	0.0731717	0.000307482	0.24895	13311	-0.0194166	0.0731717	0.0106825	-1.81761	Body Mass Index (kg/m**2)	anthropometric	NA	3-phenoxybenzoic (ug/L) acid result	pollutant	priority pesticide	6	1	1	> BY & Bonf.	anthropometric	priority pesticide	2782	6	Pollutants	0.904326
expo	URXOPM	BMXCALF	-0.0573277	0.0184146	0.197865	0.0072185	-3.11317	1.3676	1.3676	0.268793	2	2	-9	-2	-0.072358	0.0167985	-4.30741	0.000723101	0.00434253	0.265533	3716	-0.072358	0.000723101	0.0167985	-4.30741	Maximal Calf Circumference (cm)	anthropometric	NA	3-phenoxybenzoic (ug/L) acid result	pollutant	priority pesticide	2	0.0672676	1	> BY & Bonf.	anthropometric	priority pesticide	2782	6	Pollutants	0.0276106
expo	URXOPM	BMXHT	-0.0484791	0.00563289	0.000349407	0.00783619	-8.60644	0.644862	3.22431	0	6	2	-9	-2	-0.0504817	0.00911626	-5.53755	4.45232e-07	0.00207785	0.536138	13355	-0.0504817	4.45232e-07	0.00911626	-5.53755	Standing Height (cm)	anthropometric	NA	3-phenoxybenzoic (ug/L) acid result	pollutant	priority pesticide	6	0.00011839	0.0551082	BY<0.05	anthropometric	priority pesticide	2782	6	Pollutants	2.70062e-05
expo	URXOPM	BMXLEG	-0.0545634	0.00724145	0.000652034	0.0341907	-7.53487	0.629253	3.14627	0	6	2	-9	-2	-0.0479483	0.0116121	-4.12917	9.45794e-05	0.00186239	0.337654	12208	-0.0479483	9.45794e-05	0.0116121	-4.12917	Upper Leg Length (cm)	anthropometric	NA	3-phenoxybenzoic (ug/L) acid result	pollutant	priority pesticide	6	0.0122287	1	BY<0.05	anthropometric	priority pesticide	2782	6	Pollutants	0.00865907
expo	URXOPM	BMXSUB	0.00900951	0.0127743	0.531464	0.892016	0.705282	1.08793	3.2638	0.0808268	4	2	1	0	-0.0038841	0.0135294	-0.287087	0.775394	1.29569e-05	0.262969	7621	-0.0038841	0.775394	0.0135294	-0.287087	Subscapular Skinfold (mm)	anthropometric	NA	3-phenoxybenzoic (ug/L) acid result	pollutant	priority pesticide	4	1	1	> BY & Bonf.	anthropometric	priority pesticide	2782	6	Pollutants	1
expo	URXOPM	BMXTHICR	-0.0443711	0.00422249	0.0604007	0.105606	-10.5083	0.0471743	0.0471743	0	2	2	-9	-2	-0.0481514	0.0196265	-2.45338	0.027862	0.00192248	0.214074	3693	-0.0481514	0.027862	0.0196265	-2.45338	Thigh Circumference (cm)	anthropometric	NA	3-phenoxybenzoic (ug/L) acid result	pollutant	priority pesticide	2	1	1	> BY & Bonf.	anthropometric	priority pesticide	2782	6	Pollutants	0.528365
expo	URXOPM	BMXTRI	0.0150544	0.0114382	0.279654	0.577978	1.31615	0.92303	2.76909	0	4	2	9	2	0.0138761	0.0126318	1.0985	0.277959	0.000164462	0.269679	8217	0.0138761	0.277959	0.0126318	1.0985	Triceps Skinfold (mm)	anthropometric	NA	3-phenoxybenzoic (ug/L) acid result	pollutant	priority pesticide	4	1	1	> BY & Bonf.	anthropometric	priority pesticide	2782	6	Pollutants	1
expo	URXOPM	BMXWAIST	-0.0240008	0.0104661	0.070368	0.245512	-2.29319	1.41423	7.07115	0.292902	6	2	-9	-2	-0.0268154	0.0101198	-2.6498	0.00984252	0.000585348	0.375473	13031	-0.0268154	0.00984252	0.0101198	-2.6498	Waist Circumference (cm)	anthropometric	NA	3-phenoxybenzoic (ug/L) acid result	pollutant	priority pesticide	6	0.545298	1	> BY & Bonf.	anthropometric	priority pesticide	2782	6	Pollutants	0.155921
expo	URXOPM	BMXWT	-0.0362493	0.00668513	0.00288957	0.0995527	-5.42237	0.608146	3.04073	0	6	2	-9	-2	-0.0350773	0.00996374	-3.5205	0.000741232	0.00100365	0.37967	13323	-0.0350773	0.000741232	0.00996374	-3.5205	Weight (kg)	anthropometric	NA	3-phenoxybenzoic (ug/L) acid result	pollutant	priority pesticide	6	0.0686857	1	> BY & Bonf.	anthropometric	priority pesticide	2782	6	Pollutants	0.0153497
expo	URXPAR	BMXARMC	-0.0741423	0.00600832	6.18949e-05	0.000418828	-12.3399	0.518533	2.59267	0	6	2	-9	-2	-0.0727344	0.00928777	-7.8312	2.69985e-11	0.00402589	0.36215	13053	-0.0727344	2.69985e-11	0.00928777	-7.8312	Arm Circumference (cm)	anthropometric	NA	Paranitrophenol (ug/L) result	pollutant	priority pesticide	6	1.93298e-08	3.34171e-06	Bonf.<0.05	anthropometric	priority pesticide	2782	6	Pollutants	1.94469e-09
expo	URXPAR	BMXARML	-0.0594982	0.00960187	0.00159743	0.00187605	-6.19652	1.53724	7.68621	0.349484	6	2	-9	-2	-0.057819	0.00808937	-7.14752	5.21305e-10	0.00254486	0.494812	13059	-0.057819	5.21305e-10	0.00808937	-7.14752	Upper Arm Length (cm)	anthropometric	NA	Paranitrophenol (ug/L) result	pollutant	priority pesticide	6	2.83828e-07	6.4524e-05	Bonf.<0.05	anthropometric	priority pesticide	2782	6	Pollutants	4.62146e-08
expo	URXPAR	BMXBMI	-0.054903	0.0076748	0.000829422	0.0105639	-7.15367	0.732779	3.6639	0	6	2	-9	-2	-0.0592233	0.0100456	-5.89547	1.0348e-07	0.00267507	0.25008	13257	-0.0592233	1.0348e-07	0.0100456	-5.89547	Body Mass Index (kg/m**2)	anthropometric	NA	Paranitrophenol (ug/L) result	pollutant	priority pesticide	6	3.23979e-05	0.0128081	Bonf.<0.05	anthropometric	priority pesticide	2782	6	Pollutants	4.14809e-06
expo	URXPAR	BMXCALF	-0.0725111	0.00992562	0.086605	0.00377255	-7.30544	0.308784	0.308784	0	2	2	-9	-2	-0.0666916	0.0176684	-3.77463	0.00205106	0.00367522	0.26724	3652	-0.0666916	0.00205106	0.0176684	-3.77463	Maximal Calf Circumference (cm)	anthropometric	NA	Paranitrophenol (ug/L) result	pollutant	priority pesticide	2	0.158069	1	> BY & Bonf.	anthropometric	priority pesticide	2782	6	Pollutants	0.0702521
expo	URXPAR	BMXHT	-0.0492757	0.0102066	0.00476548	0.00833803	-4.82785	1.72185	8.60924	0.419229	6	2	-9	-2	-0.0539088	0.00802916	-6.71412	3.33786e-09	0.00221673	0.534383	13301	-0.0539088	3.33786e-09	0.00802916	-6.71412	Standing Height (cm)	anthropometric	NA	Paranitrophenol (ug/L) result	pollutant	priority pesticide	6	1.52828e-06	0.00041314	Bonf.<0.05	anthropometric	priority pesticide	2782	6	Pollutants	2.79767e-07
expo	URXPAR	BMXLEG	-0.0268484	0.00959084	0.0380217	0.302556	-2.79937	0.788036	3.94018	0	6	2	-9	-2	-0.0340957	0.0128988	-2.64332	0.010016	0.000883071	0.336128	12148	-0.0340957	0.010016	0.0128988	-2.64332	Upper Leg Length (cm)	anthropometric	NA	Paranitrophenol (ug/L) result	pollutant	priority pesticide	6	0.552408	1	> BY & Bonf.	anthropometric	priority pesticide	2782	6	Pollutants	0.391922
expo	URXPAR	BMXSUB	-0.0531539	0.0178904	0.0590166	0.0391227	-2.97109	1.84628	5.53885	0.458372	4	2	-9	-2	-0.0578952	0.013469	-4.29842	9.38196e-05	0.00261168	0.264435	7664	-0.0578952	9.38196e-05	0.013469	-4.29842	Subscapular Skinfold (mm)	anthropometric	NA	Paranitrophenol (ug/L) result	pollutant	priority pesticide	4	0.012146	1	BY<0.05	anthropometric	priority pesticide	2782	6	Pollutants	0.00522765
expo	URXPAR	BMXTHICR	-0.0695827	0.0265737	0.232243	0.00780333	-2.61848	1.94067	1.94067	0.484713	2	2	-9	-2	-0.0729146	0.0191563	-3.80629	0.00192672	0.00438791	0.213504	3629	-0.0729146	0.00192672	0.0191563	-3.80629	Thigh Circumference (cm)	anthropometric	NA	Paranitrophenol (ug/L) result	pollutant	priority pesticide	2	0.15031	1	> BY & Bonf.	anthropometric	priority pesticide	2782	6	Pollutants	0.0633036
expo	URXPAR	BMXTRI	-0.0470394	0.0143748	0.0466945	0.0471426	-3.27234	1.51518	4.54554	0.340013	4	2	-9	-2	-0.0488999	0.0133276	-3.66908	0.000654054	0.00184998	0.272321	8257	-0.0488999	0.000654054	0.0133276	-3.66908	Triceps Skinfold (mm)	anthropometric	NA	Paranitrophenol (ug/L) result	pollutant	priority pesticide	4	0.0618456	1	> BY & Bonf.	anthropometric	priority pesticide	2782	6	Pollutants	0.0223851
expo	URXPAR	BMXWAIST	-0.054078	0.00972919	0.00259209	0.0118976	-5.55833	1.27253	6.36267	0.214166	6	2	-9	-2	-0.0524564	0.00941013	-5.57446	3.83585e-07	0.00209311	0.376836	12976	-0.0524564	3.83585e-07	0.00941013	-5.57446	Waist Circumference (cm)	anthropometric	NA	Paranitrophenol (ug/L) result	pollutant	priority pesticide	6	0.000103424	0.0474779	Bonf.<0.05	anthropometric	priority pesticide	2782	6	Pollutants	1.36022e-05
expo	URXPAR	BMXWT	-0.0666409	0.00643137	0.000144121	0.00128961	-10.3619	0.589141	2.94571	0	6	2	-9	-2	-0.0675709	0.00916202	-7.37511	1.95223e-10	0.00348127	0.380286	13269	-0.0675709	1.95223e-10	0.00916202	-7.37511	Weight (kg)	anthropometric	NA	Paranitrophenol (ug/L) result	pollutant	priority pesticide	6	1.16723e-07	2.41635e-05	Bonf.<0.05	anthropometric	priority pesticide	2782	6	Pollutants	1.17082e-08
expo	URXTCC	BMXARMC	-0.0287288	0.00506643	0.00237359	0.119436	-5.67042	0.529277	2.64638	0	6	2	-9	-2	-0.0279775	0.00845309	-3.30974	0.00144486	0.000735755	0.363769	13071	-0.0279775	0.00144486	0.00845309	-3.30974	Arm Circumference (cm)	anthropometric	NA	trans-3-(2,2-dichlorovinyl)-2,2-dimethylcyclopropane carboxylic acid	pollutant	priority pesticide	6	0.119064	1	> BY & Bonf.	anthropometric	priority pesticide	2782	6	Pollutants	0.0283157
expo	URXTCC	BMXARML	-0.0277945	0.00361459	0.000593147	0.120469	-7.68953	0.268249	1.34125	0	6	2	-9	-2	-0.0265485	0.00763173	-3.47871	0.000847797	0.000662655	0.498701	13076	-0.0265485	0.000847797	0.00763173	-3.47871	Upper Arm Length (cm)	anthropometric	NA	trans-3-(2,2-dichlorovinyl)-2,2-dimethylcyclopropane carboxylic acid	pollutant	priority pesticide	6	0.0769131	1	> BY & Bonf.	anthropometric	priority pesticide	2782	6	Pollutants	0.0225911
expo	URXTCC	BMXBMI	-0.0331795	0.0082833	0.0102664	0.132582	-4.00558	0.95234	4.7617	0	6	2	-9	-2	-0.0303225	0.0096371	-3.14643	0.00238133	0.000864704	0.248174	13269	-0.0303225	0.00238133	0.0096371	-3.14643	Body Mass Index (kg/m**2)	anthropometric	NA	trans-3-(2,2-dichlorovinyl)-2,2-dimethylcyclopropane carboxylic acid	pollutant	priority pesticide	6	0.178122	1	> BY & Bonf.	anthropometric	priority pesticide	2782	6	Pollutants	0.0446246
expo	URXTCC	BMXCALF	-0.0594732	0.00534914	0.0571053	0.0100772	-11.1183	0.109592	0.109592	0	2	2	-9	-2	-0.0604209	0.0185049	-3.26513	0.00564033	0.00339324	0.267557	3689	-0.0604209	0.00564033	0.0185049	-3.26513	Maximal Calf Circumference (cm)	anthropometric	NA	trans-3-(2,2-dichlorovinyl)-2,2-dimethylcyclopropane carboxylic acid	pollutant	priority pesticide	2	0.352259	1	> BY & Bonf.	anthropometric	priority pesticide	2782	6	Pollutants	0.157794
expo	URXTCC	BMXHT	-0.0258157	0.00617151	0.00862956	0.17972	-4.18304	0.967492	4.83746	0	6	2	-9	-2	-0.0202156	0.00811141	-2.49224	0.0149323	0.000384323	0.539179	13313	-0.0202156	0.0149323	0.00811141	-2.49224	Standing Height (cm)	anthropometric	NA	trans-3-(2,2-dichlorovinyl)-2,2-dimethylcyclopropane carboxylic acid	pollutant	priority pesticide	6	0.751124	1	> BY & Bonf.	anthropometric	priority pesticide	2782	6	Pollutants	0.284447
expo	URXTCC	BMXLEG	-0.0210409	0.00989565	0.0868127	0.319971	-2.12627	1.77852	8.89259	0.437734	6	2	-9	-2	-0.020921	0.00956203	-2.18792	0.0318331	0.000410417	0.343789	12172	-0.020921	0.0318331	0.00956203	-2.18792	Upper Leg Length (cm)	anthropometric	NA	trans-3-(2,2-dichlorovinyl)-2,2-dimethylcyclopropane carboxylic acid	pollutant	priority pesticide	6	1	1	> BY & Bonf.	anthropometric	priority pesticide	2782	6	Pollutants	0.940139
expo	URXTCC	BMXSUB	-0.0129478	0.0130549	0.394409	0.523456	-0.991794	1.08128	3.24384	0.0751698	4	2	-7	-2	-0.0200623	0.0137291	-1.4613	0.151038	0.000377661	0.264668	7700	-0.0200623	0.151038	0.0137291	-1.4613	Subscapular Skinfold (mm)	anthropometric	NA	trans-3-(2,2-dichlorovinyl)-2,2-dimethylcyclopropane carboxylic acid	pollutant	priority pesticide	4	1	1	> BY & Bonf.	anthropometric	priority pesticide	2782	6	Pollutants	1
expo	URXTCC	BMXTHICR	-0.0432159	0.00931629	0.135171	0.121836	-4.63874	0.234328	0.234328	0	2	2	-9	-2	-0.0413027	0.0200293	-2.06211	0.0582678	0.00158401	0.214676	3666	-0.0413027	0.0582678	0.0200293	-2.06211	Thigh Circumference (cm)	anthropometric	NA	trans-3-(2,2-dichlorovinyl)-2,2-dimethylcyclopropane carboxylic acid	pollutant	priority pesticide	2	1	1	> BY & Bonf.	anthropometric	priority pesticide	2782	6	Pollutants	0.940804
expo	URXTCC	BMXTRI	7.70423e-05	0.0118986	0.99524	0.9676	0.00647489	1.38422	4.15265	0.27757	4	2	1	2	-0.00017277	0.0114871	-0.0150404	0.988068	2.79645e-08	0.270565	8306	-0.00017277	0.988068	0.0114871	-0.0150404	Triceps Skinfold (mm)	anthropometric	NA	trans-3-(2,2-dichlorovinyl)-2,2-dimethylcyclopropane carboxylic acid	pollutant	priority pesticide	4	1	1	> BY & Bonf.	anthropometric	priority pesticide	2782	6	Pollutants	1
expo	URXTCC	BMXWAIST	-0.0297037	0.00706839	0.00847056	0.129179	-4.20233	0.826241	4.1312	0	6	2	-9	-2	-0.0305474	0.00860666	-3.54927	0.000675383	0.00087771	0.374966	12992	-0.0305474	0.000675383	0.00860666	-3.54927	Waist Circumference (cm)	anthropometric	NA	trans-3-(2,2-dichlorovinyl)-2,2-dimethylcyclopropane carboxylic acid	pollutant	priority pesticide	6	0.0635153	1	> BY & Bonf.	anthropometric	priority pesticide	2782	6	Pollutants	0.0131925
expo	URXTCC	BMXWT	-0.0348666	0.00583223	0.00187637	0.0634597	-5.97825	0.71188	3.5594	0	6	2	-9	-2	-0.0310035	0.00815401	-3.80223	0.000292503	0.000903939	0.379847	13282	-0.0310035	0.000292503	0.00815401	-3.80223	Weight (kg)	anthropometric	NA	trans-3-(2,2-dichlorovinyl)-2,2-dimethylcyclopropane carboxylic acid	pollutant	priority pesticide	6	0.03158	1	BY<0.05	anthropometric	priority pesticide	2782	6	Pollutants	0.00646298
expo	LBD199	BMXARMC	-0.340651	0.0564294	0.104508	1.83159e-13	-6.03677	2.91767	2.91767	0.657261	2	2	-1	0	-0.285255	0.0291572	-9.78335	3.72231e-08	0.0322073	0.220456	3786	-0.285255	3.72231e-08	0.0291572	-9.78335	Arm Circumference (cm)	anthropometric	NA	PCB199 (ng/g)	pollutant	organochlorine	2	1.32071e-05	0.00460725	Bonf.<0.05	anthropometric	organochlorine	6827	6	Pollutants	1.63896e-06
expo	LBD199	BMXARML	-0.0922338	0.0446048	0.286763	0.00467653	-2.0678	3.82194	3.82194	0.738353	2	2	1	0	-0.0825798	0.0192918	-4.28057	0.000573422	0.00269779	0.394293	3788	-0.0825798	0.000573422	0.0192918	-4.28057	Upper Arm Length (cm)	anthropometric	NA	PCB199 (ng/g)	pollutant	organochlorine	2	0.0555032	1	> BY & Bonf.	anthropometric	organochlorine	6827	6	Pollutants	0.0161207
expo	LBD199	BMXBMI	-0.365789	0.0690672	0.118806	1.38071e-12	-5.29614	3.49626	3.49626	0.71398	2	2	-1	0	-0.304422	0.0322827	-9.42988	6.17713e-08	0.0368044	0.152702	3781	-0.304422	6.17713e-08	0.0322827	-9.42988	Body Mass Index (kg/m**2)	anthropometric	NA	PCB199 (ng/g)	pollutant	organochlorine	2	2.06154e-05	0.00764569	Bonf.<0.05	anthropometric	organochlorine	6827	6	Pollutants	2.58872e-06
expo	LBD199	BMXCALF	-0.305423	0.0535792	0.110555	1.60038e-10	-5.70041	2.44782	2.44782	0.591473	2	2	-9	-2	-0.270632	0.0328092	-8.24866	3.71958e-07	0.0288718	0.146064	3759	-0.270632	3.71958e-07	0.0328092	-8.24866	Maximal Calf Circumference (cm)	anthropometric	NA	PCB199 (ng/g)	pollutant	organochlorine	2	0.000100485	0.0460387	Bonf.<0.05	anthropometric	organochlorine	6827	6	Pollutants	3.50333e-05
expo	LBD199	BMXHT	-0.019301	0.0110699	0.331512	0.58536	-1.74355	0.165381	0.165381	0	2	2	-1	0	-0.00866037	0.0244405	-0.354346	0.727707	2.98246e-05	0.546333	3823	-0.00866037	0.727707	0.0244405	-0.354346	Standing Height (cm)	anthropometric	NA	PCB199 (ng/g)	pollutant	organochlorine	2	1	1	> BY & Bonf.	anthropometric	organochlorine	6827	6	Pollutants	1
expo	LBD199	BMXLEG	-0.00402982	0.0544762	0.952992	0.859544	-0.0739739	3.67059	3.67059	0.727564	2	2	-3	-2	-0.00670314	0.026839	-0.249753	0.805956	1.76456e-05	0.391065	3732	-0.00670314	0.805956	0.026839	-0.249753	Upper Leg Length (cm)	anthropometric	NA	PCB199 (ng/g)	pollutant	organochlorine	2	1	1	> BY & Bonf.	anthropometric	organochlorine	6827	6	Pollutants	1
expo	LBD199	BMXSUB	-0.271938	0.0678059	0.155564	1.69141e-10	-4.01054	4.7822	4.7822	0.790891	2	2	-1	0	-0.253401	0.0387796	-6.5344	6.87863e-06	0.0246691	0.135532	3222	-0.253401	6.87863e-06	0.0387796	-6.5344	Subscapular Skinfold (mm)	anthropometric	NA	PCB199 (ng/g)	pollutant	organochlorine	2	0.00129434	0.851395	BY<0.05	anthropometric	organochlorine	6827	6	Pollutants	0.000546377
expo	LBD199	BMXTHICR	-0.349516	0.0548752	0.0991422	1.62582e-13	-6.36928	2.63013	2.63013	0.619791	2	2	-9	-2	-0.298275	0.0327906	-9.09636	1.00881e-07	0.0349712	0.142006	3714	-0.298275	1.00881e-07	0.0327906	-9.09636	Thigh Circumference (cm)	anthropometric	NA	PCB199 (ng/g)	pollutant	organochlorine	2	3.1669e-05	0.0124864	Bonf.<0.05	anthropometric	organochlorine	6827	6	Pollutants	9.19509e-06
expo	LBD199	BMXTRI	-0.318711	0.0628424	0.123937	2.88085e-12	-5.07158	3.66091	3.66091	0.726844	2	2	-9	-2	-0.270655	0.0330387	-8.19205	4.07084e-07	0.0290788	0.288699	3546	-0.270655	4.07084e-07	0.0330387	-8.19205	Triceps Skinfold (mm)	anthropometric	NA	PCB199 (ng/g)	pollutant	organochlorine	2	0.0001092	0.0503864	BY<0.05	anthropometric	organochlorine	6827	6	Pollutants	3.40573e-05
expo	LBD199	BMXWAIST	-0.328981	0.0776769	0.147611	6.79476e-10	-4.23525	4.07527	4.07527	0.754617	2	2	-1	0	-0.280415	0.0377613	-7.42598	1.43696e-06	0.0311068	0.227917	3750	-0.280415	1.43696e-06	0.0377613	-7.42598	Waist Circumference (cm)	anthropometric	NA	PCB199 (ng/g)	pollutant	organochlorine	2	0.000330555	0.177859	BY<0.05	anthropometric	organochlorine	6827	6	Pollutants	4.63234e-05
expo	LBD199	BMXWT	-0.321143	0.0634217	0.124127	1.00994e-09	-5.06362	2.80541	2.80541	0.643546	2	2	-3	0	-0.272304	0.0359271	-7.57934	1.10954e-06	0.0293028	0.262836	3811	-0.272304	1.10954e-06	0.0359271	-7.57934	Weight (kg)	anthropometric	NA	PCB199 (ng/g)	pollutant	organochlorine	2	0.000263761	0.137332	BY<0.05	anthropometric	organochlorine	6827	6	Pollutants	3.65701e-05
expo	LBX052	BMXARMC	-0.0103034	0.0208666	0.670364	0.942367	-0.493773	1.93295	3.8659	0.482656	3	2	-9	-2	-0.00619876	0.0200183	-0.309655	0.759038	1.68222e-05	0.169613	4720	-0.00619876	0.759038	0.0200183	-0.309655	Arm Circumference (cm)	anthropometric	NA	PCB52 (ng/g)	pollutant	organochlorine	3	1	1	> BY & Bonf.	anthropometric	organochlorine	6827	6	Pollutants	1
expo	LBX052	BMXARML	-0.00396619	0.0101941	0.734744	0.963698	-0.389066	0.300975	0.601949	0	3	2	1	0	-0.0178521	0.0250476	-0.712729	0.48171	0.000139449	0.373776	4724	-0.0178521	0.48171	0.0250476	-0.712729	Upper Arm Length (cm)	anthropometric	NA	PCB52 (ng/g)	pollutant	organochlorine	3	1	1	> BY & Bonf.	anthropometric	organochlorine	6827	6	Pollutants	1
expo	LBX052	BMXBMI	-0.00521254	0.0265864	0.862678	0.866101	-0.19606	3.21306	6.42611	0.68877	3	2	-9	-2	0.00419576	0.0190916	0.21977	0.82759	7.77011e-06	0.0969808	4738	0.00419576	0.82759	0.0190916	0.21977	Body Mass Index (kg/m**2)	anthropometric	NA	PCB52 (ng/g)	pollutant	organochlorine	3	1	1	> BY & Bonf.	anthropometric	organochlorine	6827	6	Pollutants	1
expo	LBX052	BMXCALF	0.0202029	0.0228079	0.469182	0.496123	0.885785	1.50998	3.01995	0.337738	3	2	9	2	0.0159096	0.0236193	0.673586	0.505908	0.000110593	0.110218	4699	0.0159096	0.505908	0.0236193	0.673586	Maximal Calf Circumference (cm)	anthropometric	NA	PCB52 (ng/g)	pollutant	organochlorine	3	1	1	> BY & Bonf.	anthropometric	organochlorine	6827	6	Pollutants	1
expo	LBX052	BMXHT	0.0131289	0.00957048	0.303735	0.671759	1.37181	0.427221	0.854442	0	3	2	9	2	0.00591461	0.0222971	0.265263	0.792683	1.53675e-05	0.544164	4770	0.00591461	0.792683	0.0222971	0.265263	Standing Height (cm)	anthropometric	NA	PCB52 (ng/g)	pollutant	organochlorine	3	1	1	> BY & Bonf.	anthropometric	organochlorine	6827	6	Pollutants	1
expo	LBX052	BMXLEG	0.0377467	0.00971611	0.0603233	0.137632	3.88496	0.412887	0.825775	0	3	2	9	2	0.0373925	0.0217212	1.72147	0.0958176	0.00061088	0.377587	4662	0.0373925	0.0958176	0.0217212	1.72147	Upper Leg Length (cm)	anthropometric	NA	PCB52 (ng/g)	pollutant	organochlorine	3	1	1	> BY & Bonf.	anthropometric	organochlorine	6827	6	Pollutants	1
expo	LBX052	BMXSUB	-0.0403018	0.0267643	0.271073	0.302203	-1.5058	1.89193	3.78387	0.47144	3	2	-9	-2	-0.0285873	0.0301823	-0.947152	0.351387	0.000358758	0.109611	3982	-0.0285873	0.351387	0.0301823	-0.947152	Subscapular Skinfold (mm)	anthropometric	NA	PCB52 (ng/g)	pollutant	organochlorine	3	1	1	> BY & Bonf.	anthropometric	organochlorine	6827	6	Pollutants	1
expo	LBX052	BMXTHICR	0.0225326	0.0281249	0.507093	0.475951	0.801161	1.83241	3.66481	0.454269	3	2	9	2	0.0156243	0.0266933	0.585325	0.562856	0.000106906	0.12248	4640	0.0156243	0.562856	0.0266933	0.585325	Thigh Circumference (cm)	anthropometric	NA	PCB52 (ng/g)	pollutant	organochlorine	3	1	1	> BY & Bonf.	anthropometric	organochlorine	6827	6	Pollutants	1
expo	LBX052	BMXTRI	-0.0296413	0.028785	0.411368	0.421473	-1.02975	2.4747	4.94941	0.595911	3	2	-9	-2	-0.0423458	0.0251495	-1.68377	0.102963	0.000786395	0.257779	4398	-0.0423458	0.102963	0.0251495	-1.68377	Triceps Skinfold (mm)	anthropometric	NA	PCB52 (ng/g)	pollutant	organochlorine	3	1	1	> BY & Bonf.	anthropometric	organochlorine	6827	6	Pollutants	1
expo	LBX052	BMXWAIST	-0.0198677	0.0291555	0.565915	0.605021	-0.681439	5.81573	11.6315	0.828052	3	2	-9	-2	-0.015649	0.0160079	-0.977582	0.336366	0.000107185	0.180519	4678	-0.015649	0.336366	0.0160079	-0.977582	Waist Circumference (cm)	anthropometric	NA	PCB52 (ng/g)	pollutant	organochlorine	3	1	1	> BY & Bonf.	anthropometric	organochlorine	6827	6	Pollutants	1
expo	LBX052	BMXWT	-0.00554572	0.0233798	0.834584	0.879298	-0.237201	3.7304	7.46079	0.731932	3	2	-1	0	-0.00196037	0.0164926	-0.118863	0.906203	1.69758e-06	0.205388	4770	-0.00196037	0.906203	0.0164926	-0.118863	Weight (kg)	anthropometric	NA	PCB52 (ng/g)	pollutant	organochlorine	3	1	1	> BY & Bonf.	anthropometric	organochlorine	6827	6	Pollutants	1
expo	LBX066	BMXARMC	0.0396776	0.0193827	0.177246	0.216877	2.04707	1.04371	2.08741	0.0418755	3	2	9	2	0.0636224	0.0286953	2.21717	0.0346077	0.00124124	0.182907	5400	0.0636224	0.0346077	0.0286953	2.21717	Arm Circumference (cm)	anthropometric	NA	PCB66 (ng/g)	pollutant	organochlorine	3	1	1	> BY & Bonf.	anthropometric	organochlorine	6827	6	Pollutants	0.463773
expo	LBX066	BMXARML	0.0235007	0.0098169	0.139016	0.350288	2.3939	0.599297	1.19859	0	3	2	9	2	0.0182253	0.0231418	0.787549	0.43735	0.000101932	0.376854	5404	0.0182253	0.43735	0.0231418	0.787549	Upper Arm Length (cm)	anthropometric	NA	PCB66 (ng/g)	pollutant	organochlorine	3	1	1	> BY & Bonf.	anthropometric	organochlorine	6827	6	Pollutants	1
expo	LBX066	BMXBMI	0.056243	0.0208214	0.114074	0.0680131	2.70121	1.21045	2.4209	0.17386	3	2	9	2	0.0982237	0.0290134	3.38546	0.00205691	0.00297443	0.109414	5411	0.0982237	0.00205691	0.0290134	3.38546	Body Mass Index (kg/m**2)	anthropometric	NA	PCB66 (ng/g)	pollutant	organochlorine	3	0.158359	1	> BY & Bonf.	anthropometric	organochlorine	6827	6	Pollutants	0.0391823
expo	LBX066	BMXCALF	0.0417401	0.0163618	0.125399	0.208039	2.55107	0.670307	1.34061	0	3	2	9	2	0.0713231	0.0284151	2.51004	0.0179048	0.00156589	0.112253	5378	0.0713231	0.0179048	0.0284151	2.51004	Maximal Calf Circumference (cm)	anthropometric	NA	PCB66 (ng/g)	pollutant	organochlorine	3	0.865951	1	> BY & Bonf.	anthropometric	organochlorine	6827	6	Pollutants	0.380387
expo	LBX066	BMXHT	0.00758163	0.0172898	0.703841	0.79898	0.438503	2.44358	4.88715	0.590764	3	2	-1	0	0.00218701	0.0186596	0.117206	0.907505	1.47142e-06	0.539715	5453	0.00218701	0.907505	0.0186596	0.117206	Standing Height (cm)	anthropometric	NA	PCB66 (ng/g)	pollutant	organochlorine	3	1	1	> BY & Bonf.	anthropometric	organochlorine	6827	6	Pollutants	1
expo	LBX066	BMXLEG	-0.00794936	0.0150566	0.65025	0.806857	-0.527966	0.851027	1.70205	0	3	2	-9	-2	-0.0269378	0.0241001	-1.11775	0.272849	0.000222803	0.375209	5337	-0.0269378	0.272849	0.0241001	-1.11775	Upper Leg Length (cm)	anthropometric	NA	PCB66 (ng/g)	pollutant	organochlorine	3	1	1	> BY & Bonf.	anthropometric	organochlorine	6827	6	Pollutants	1
expo	LBX066	BMXSUB	0.00141698	0.0155703	0.935782	0.916599	0.0910055	0.582344	1.16469	0	3	2	1	2	0.00640805	0.0359528	0.178235	0.859778	1.25251e-05	0.118934	4617	0.00640805	0.859778	0.0359528	0.178235	Subscapular Skinfold (mm)	anthropometric	NA	PCB66 (ng/g)	pollutant	organochlorine	3	1	1	> BY & Bonf.	anthropometric	organochlorine	6827	6	Pollutants	1
expo	LBX066	BMXTHICR	0.0312278	0.016596	0.200609	0.342145	1.88164	0.646109	1.29222	0	3	2	3	0	0.0568579	0.0313534	1.81345	0.0801242	0.000993834	0.116157	5314	0.0568579	0.0801242	0.0313534	1.81345	Thigh Circumference (cm)	anthropometric	NA	PCB66 (ng/g)	pollutant	organochlorine	3	1	1	> BY & Bonf.	anthropometric	organochlorine	6827	6	Pollutants	1
expo	LBX066	BMXTRI	0.0614232	0.0296306	0.173926	0.020617	2.07297	8.79245	17.5849	0.886266	3	2	9	2	0.0155908	0.0256243	0.60844	0.547632	7.38228e-05	0.257423	5060	0.0155908	0.547632	0.0256243	0.60844	Triceps Skinfold (mm)	anthropometric	NA	PCB66 (ng/g)	pollutant	organochlorine	3	1	1	> BY & Bonf.	anthropometric	organochlorine	6827	6	Pollutants	1
expo	LBX066	BMXWAIST	0.0547499	0.026475	0.174558	0.0544358	2.06799	2.48946	4.97891	0.598306	3	2	9	2	0.090896	0.0260946	3.48333	0.00159268	0.00253428	0.202824	5358	0.090896	0.00159268	0.0260946	3.48333	Waist Circumference (cm)	anthropometric	NA	PCB66 (ng/g)	pollutant	organochlorine	3	0.128819	1	> BY & Bonf.	anthropometric	organochlorine	6827	6	Pollutants	0.0291352
expo	LBX066	BMXWT	0.0533268	0.0256495	0.173157	0.106618	2.07906	1.7121	3.42421	0.415924	3	2	9	2	0.0813966	0.0286302	2.84304	0.00810298	0.00203913	0.217208	5447	0.0813966	0.00810298	0.0286302	2.84304	Weight (kg)	anthropometric	NA	PCB66 (ng/g)	pollutant	organochlorine	3	0.468722	1	> BY & Bonf.	anthropometric	organochlorine	6827	6	Pollutants	0.126845
expo	LBX074	BMXARMC	0.102717	0.0111721	0.0116241	0.0207249	9.19409	0.188484	0.376969	0	3	2	9	2	0.113028	0.0267644	4.22307	0.000217642	0.00521205	0.174785	5452	0.113028	0.000217642	0.0267644	4.22307	Arm Circumference (cm)	anthropometric	NA	PCB74 (ng/g)	pollutant	organochlorine	3	0.0246806	1	BY<0.05	anthropometric	organochlorine	6827	6	Pollutants	0.00514516
expo	LBX074	BMXARML	0.0036725	0.0427427	0.939356	0.896209	0.0859212	3.06104	6.12208	0.673314	3	2	3	2	-0.0109903	0.0245507	-0.447658	0.657726	4.92854e-05	0.377573	5456	-0.0109903	0.657726	0.0245507	-0.447658	Upper Arm Length (cm)	anthropometric	NA	PCB74 (ng/g)	pollutant	organochlorine	3	1	1	> BY & Bonf.	anthropometric	organochlorine	6827	6	Pollutants	1
expo	LBX074	BMXBMI	0.12117	0.0261435	0.0435345	0.0172094	4.6348	0.776893	1.55379	0	3	2	9	2	0.1365	0.0295276	4.62281	7.2284e-05	0.00765521	0.0860387	5462	0.1365	7.2284e-05	0.0295276	4.62281	Body Mass Index (kg/m**2)	anthropometric	NA	PCB74 (ng/g)	pollutant	organochlorine	3	0.00971728	1	BY<0.05	anthropometric	organochlorine	6827	6	Pollutants	0.00176308
expo	LBX074	BMXCALF	0.0710466	0.0346098	0.176506	0.0958608	2.05279	1.9921	3.9842	0.498017	3	2	9	2	0.0825583	0.0231747	3.56243	0.00129319	0.00277698	0.113073	5430	0.0825583	0.00129319	0.0231747	3.56243	Maximal Calf Circumference (cm)	anthropometric	NA	PCB74 (ng/g)	pollutant	organochlorine	3	0.108773	1	> BY & Bonf.	anthropometric	organochlorine	6827	6	Pollutants	0.0468465
expo	LBX074	BMXHT	-0.0359866	0.0125713	0.103443	0.297579	-2.8626	0.380577	0.761154	0	3	2	-7	-2	-0.0395895	0.0235443	-1.68149	0.103409	0.0006431	0.525827	5505	-0.0395895	0.103409	0.0235443	-1.68149	Standing Height (cm)	anthropometric	NA	PCB74 (ng/g)	pollutant	organochlorine	3	1	1	> BY & Bonf.	anthropometric	organochlorine	6827	6	Pollutants	1
expo	LBX074	BMXLEG	-0.0743208	0.0344698	0.163821	0.0595687	-2.15611	4.05313	8.10625	0.753277	3	2	-9	-2	-0.0311962	0.0257779	-1.21019	0.235978	0.000396855	0.330229	5388	-0.0311962	0.235978	0.0257779	-1.21019	Upper Leg Length (cm)	anthropometric	NA	PCB74 (ng/g)	pollutant	organochlorine	3	1	1	> BY & Bonf.	anthropometric	organochlorine	6827	6	Pollutants	1
expo	LBX074	BMXSUB	0.0601038	0.00900009	0.0216957	0.269611	6.67814	0.0901035	0.180207	0	3	2	9	2	0.0600981	0.0308357	1.94898	0.0610304	0.00145922	0.0964788	4666	0.0600981	0.0610304	0.0308357	1.94898	Subscapular Skinfold (mm)	anthropometric	NA	PCB74 (ng/g)	pollutant	organochlorine	3	1	1	> BY & Bonf.	anthropometric	organochlorine	6827	6	Pollutants	1
expo	LBX074	BMXTHICR	0.0591596	0.032632	0.211524	0.234513	1.81293	1.32383	2.64766	0.244616	3	2	1	0	0.0661519	0.0268428	2.46442	0.0198901	0.00178554	0.115735	5365	0.0661519	0.0198901	0.0268428	2.46442	Thigh Circumference (cm)	anthropometric	NA	PCB74 (ng/g)	pollutant	organochlorine	3	0.936598	1	> BY & Bonf.	anthropometric	organochlorine	6827	6	Pollutants	0.410228
expo	LBX074	BMXTRI	0.0386124	0.00480459	0.0151326	0.391457	8.03656	0.033097	0.066194	0	3	2	9	2	0.0438003	0.0275471	1.59002	0.122675	0.00078095	0.238429	5113	0.0438003	0.122675	0.0275471	1.59002	Triceps Skinfold (mm)	anthropometric	NA	PCB74 (ng/g)	pollutant	organochlorine	3	1	1	> BY & Bonf.	anthropometric	organochlorine	6827	6	Pollutants	1
expo	LBX074	BMXWAIST	0.104235	0.0202545	0.0357463	0.0429923	5.14626	0.467486	0.934973	0	3	2	9	2	0.114566	0.029895	3.83227	0.000629606	0.00535489	0.153507	5410	0.114566	0.000629606	0.029895	3.83227	Waist Circumference (cm)	anthropometric	NA	PCB74 (ng/g)	pollutant	organochlorine	3	0.0599657	1	> BY & Bonf.	anthropometric	organochlorine	6827	6	Pollutants	0.0124567
expo	LBX074	BMXWT	0.0908659	0.0300547	0.0941978	0.0486048	3.02335	1.22227	2.44455	0.181852	3	2	9	2	0.105671	0.0265537	3.97951	0.000422944	0.00456014	0.212596	5498	0.105671	0.000422944	0.0265537	3.97951	Weight (kg)	anthropometric	NA	PCB74 (ng/g)	pollutant	organochlorine	3	0.0430839	1	BY<0.05	anthropometric	organochlorine	6827	6	Pollutants	0.00908435
expo	LBX087	BMXARMC	0.0134657	4.49313e-05	0.00212421	0.487594	299.696	1.07472e-05	1.07472e-05	0	2	2	9	2	0.0138802	0.0180367	0.769551	0.452778	9.12304e-05	0.18941	3825	0.0138802	0.452778	0.0180367	0.769551	Arm Circumference (cm)	anthropometric	NA	PCB87 (ng/g)	pollutant	organochlorine	2	1	1	> BY & Bonf.	anthropometric	organochlorine	6827	6	Pollutants	1
expo	LBX087	BMXARML	0.000468752	0.0109083	0.97266	0.907777	0.042972	0.395811	0.395811	0	2	2	5	2	0.013361	0.0319187	0.418595	0.681077	8.45427e-05	0.402687	3827	0.013361	0.681077	0.0319187	0.418595	Upper Arm Length (cm)	anthropometric	NA	PCB87 (ng/g)	pollutant	organochlorine	2	1	1	> BY & Bonf.	anthropometric	organochlorine	6827	6	Pollutants	1
expo	LBX087	BMXBMI	0.012617	0.00687335	0.317558	0.549553	1.83564	0.231727	0.231727	0	2	2	9	2	0.0177888	0.0183344	0.970245	0.346364	0.000150942	0.115195	3820	0.0177888	0.346364	0.0183344	0.970245	Body Mass Index (kg/m**2)	anthropometric	NA	PCB87 (ng/g)	pollutant	organochlorine	2	1	1	> BY & Bonf.	anthropometric	organochlorine	6827	6	Pollutants	1
expo	LBX087	BMXCALF	0.0139323	0.00424863	0.188434	0.505185	3.27924	0.0816068	0.0816068	0	2	2	9	2	0.0180729	0.0203528	0.887982	0.387705	0.000154007	0.119766	3798	0.0180729	0.387705	0.0203528	0.887982	Maximal Calf Circumference (cm)	anthropometric	NA	PCB87 (ng/g)	pollutant	organochlorine	2	1	1	> BY & Bonf.	anthropometric	organochlorine	6827	6	Pollutants	1
expo	LBX087	BMXHT	-0.0122618	0.01581	0.580041	0.394109	-0.775575	2.01325	2.01325	0.503291	2	2	-9	-2	-0.00228632	0.0150818	-0.151594	0.881402	2.48253e-06	0.545123	3861	-0.00228632	0.881402	0.0150818	-0.151594	Standing Height (cm)	anthropometric	NA	PCB87 (ng/g)	pollutant	organochlorine	2	1	1	> BY & Bonf.	anthropometric	organochlorine	6827	6	Pollutants	1
expo	LBX087	BMXLEG	0.00113079	0.0152445	0.952864	0.895462	0.0741771	1.16638	1.16638	0.142643	2	2	-5	0	0.0171255	0.0226252	0.756923	0.460098	0.00013834	0.402021	3770	0.0171255	0.460098	0.0226252	0.756923	Upper Leg Length (cm)	anthropometric	NA	PCB87 (ng/g)	pollutant	organochlorine	2	1	1	> BY & Bonf.	anthropometric	organochlorine	6827	6	Pollutants	1
expo	LBX087	BMXSUB	0.0023566	0.0147644	0.899237	0.895382	0.159613	0.370605	0.370605	0	2	2	9	2	-0.00177922	0.0286554	-0.0620901	0.95126	1.47701e-06	0.112732	3257	-0.00177922	0.95126	0.0286554	-0.0620901	Subscapular Skinfold (mm)	anthropometric	NA	PCB87 (ng/g)	pollutant	organochlorine	2	1	1	> BY & Bonf.	anthropometric	organochlorine	6827	6	Pollutants	1
expo	LBX087	BMXTHICR	-0.00312704	0.0109627	0.823106	0.964253	-0.285244	0.509187	0.509187	0	2	2	-9	-2	0.0105328	0.0268354	0.392496	0.699871	5.24079e-05	0.123598	3753	0.0105328	0.699871	0.0268354	0.392496	Thigh Circumference (cm)	anthropometric	NA	PCB87 (ng/g)	pollutant	organochlorine	2	1	1	> BY & Bonf.	anthropometric	organochlorine	6827	6	Pollutants	1
expo	LBX087	BMXTRI	0.0179258	0.0174512	0.491461	0.55224	1.02719	0.597845	0.597845	0	2	2	9	2	0.00709958	0.0288752	0.245871	0.808908	2.36728e-05	0.261178	3582	0.00709958	0.808908	0.0288752	0.245871	Triceps Skinfold (mm)	anthropometric	NA	PCB87 (ng/g)	pollutant	organochlorine	2	1	1	> BY & Bonf.	anthropometric	organochlorine	6827	6	Pollutants	1
expo	LBX087	BMXWAIST	-0.00173333	0.0037688	0.725573	0.943838	-0.459915	0.0551147	0.0551147	0	2	2	3	0	0.00245979	0.0231585	0.106215	0.916732	2.859e-06	0.213368	3789	0.00245979	0.916732	0.0231585	0.106215	Waist Circumference (cm)	anthropometric	NA	PCB87 (ng/g)	pollutant	organochlorine	2	1	1	> BY & Bonf.	anthropometric	organochlorine	6827	6	Pollutants	1
expo	LBX087	BMXWT	0.00322271	0.00793495	0.754399	0.899806	0.406141	0.250076	0.250076	0	2	2	7	2	0.00885354	0.021145	0.418706	0.680998	3.73635e-05	0.231164	3852	0.00885354	0.680998	0.021145	0.418706	Weight (kg)	anthropometric	NA	PCB87 (ng/g)	pollutant	organochlorine	2	1	1	> BY & Bonf.	anthropometric	organochlorine	6827	6	Pollutants	1
expo	LBX099	BMXARMC	0.0726583	0.00580896	0.0063312	0.0780058	12.508	0.0592963	0.118593	0	3	2	9	2	0.0777863	0.0231159	3.36506	0.00216897	0.00362181	0.168478	5388	0.0777863	0.00216897	0.0231159	3.36506	Arm Circumference (cm)	anthropometric	NA	PCB99 (ng/g)	pollutant	organochlorine	3	0.165282	1	> BY & Bonf.	anthropometric	organochlorine	6827	6	Pollutants	0.0396774
expo	LBX099	BMXARML	0.0181253	0.0200265	0.460959	0.72983	0.905067	1.13273	2.26546	0.117179	3	2	9	2	0.00401263	0.0206833	0.194003	0.847526	9.63881e-06	0.373873	5392	0.00401263	0.847526	0.0206833	0.194003	Upper Arm Length (cm)	anthropometric	NA	PCB99 (ng/g)	pollutant	organochlorine	3	1	1	> BY & Bonf.	anthropometric	organochlorine	6827	6	Pollutants	1
expo	LBX099	BMXBMI	0.0955571	0.0144641	0.0221531	0.0157624	6.60651	0.426515	0.853031	0	3	2	9	2	0.101557	0.0225422	4.50522	0.00010008	0.00621103	0.0866938	5399	0.101557	0.00010008	0.0225422	4.50522	Body Mass Index (kg/m**2)	anthropometric	NA	PCB99 (ng/g)	pollutant	organochlorine	3	0.0128213	1	BY<0.05	anthropometric	organochlorine	6827	6	Pollutants	0.0024155
expo	LBX099	BMXCALF	0.0473607	0.0213161	0.156394	0.218264	2.22183	1.06752	2.13504	0.0632483	3	2	9	2	0.0477829	0.0191513	2.49502	0.0185374	0.0013652	0.111425	5366	0.0477829	0.0185374	0.0191513	2.49502	Maximal Calf Circumference (cm)	anthropometric	NA	PCB99 (ng/g)	pollutant	organochlorine	3	0.889094	1	> BY & Bonf.	anthropometric	organochlorine	6827	6	Pollutants	0.384761
expo	LBX099	BMXHT	-0.0135795	0.00649081	0.171526	0.549458	-2.09211	0.191751	0.383502	0	3	2	-9	-2	-0.0236871	0.0166043	-1.42656	0.164384	0.000337492	0.538505	5441	-0.0236871	0.164384	0.0166043	-1.42656	Standing Height (cm)	anthropometric	NA	PCB99 (ng/g)	pollutant	organochlorine	3	1	1	> BY & Bonf.	anthropometric	organochlorine	6827	6	Pollutants	1
expo	LBX099	BMXLEG	-0.0064871	0.0251884	0.820837	0.793252	-0.257543	2.44497	4.88993	0.590996	3	2	-3	-2	-0.0101028	0.0173842	-0.581147	0.565631	6.10705e-05	0.362067	5324	-0.0101028	0.565631	0.0173842	-0.581147	Upper Leg Length (cm)	anthropometric	NA	PCB99 (ng/g)	pollutant	organochlorine	3	1	1	> BY & Bonf.	anthropometric	organochlorine	6827	6	Pollutants	1
expo	LBX099	BMXSUB	0.042542	0.0097046	0.0482988	0.336082	4.3837	0.153822	0.307643	0	3	2	9	2	0.0434429	0.0247033	1.75859	0.0891969	0.00112257	0.101751	4607	0.0434429	0.0891969	0.0247033	1.75859	Subscapular Skinfold (mm)	anthropometric	NA	PCB99 (ng/g)	pollutant	organochlorine	3	1	1	> BY & Bonf.	anthropometric	organochlorine	6827	6	Pollutants	1
expo	LBX099	BMXTHICR	0.0559983	0.0150371	0.0651403	0.191754	3.72402	0.432753	0.865507	0	3	2	5	2	0.0540454	0.0217204	2.48823	0.0188298	0.00175186	0.118381	5303	0.0540454	0.0188298	0.0217204	2.48823	Thigh Circumference (cm)	anthropometric	NA	PCB99 (ng/g)	pollutant	organochlorine	3	0.89986	1	> BY & Bonf.	anthropometric	organochlorine	6827	6	Pollutants	0.394113
expo	LBX099	BMXTRI	0.0162623	0.0112842	0.286254	0.667767	1.44115	0.285506	0.571012	0	3	2	9	2	0.0157983	0.0219832	0.718651	0.478107	0.000149518	0.253178	5053	0.0157983	0.478107	0.0219832	0.718651	Triceps Skinfold (mm)	anthropometric	NA	PCB99 (ng/g)	pollutant	organochlorine	3	1	1	> BY & Bonf.	anthropometric	organochlorine	6827	6	Pollutants	1
expo	LBX099	BMXWAIST	0.0843145	0.00880987	0.0107422	0.0450548	9.57046	0.154635	0.30927	0	3	2	9	2	0.0824218	0.0242341	3.40106	0.00197502	0.00406399	0.158919	5346	0.0824218	0.00197502	0.0242341	3.40106	Waist Circumference (cm)	anthropometric	NA	PCB99 (ng/g)	pollutant	organochlorine	3	0.153414	1	> BY & Bonf.	anthropometric	organochlorine	6827	6	Pollutants	0.0357044
expo	LBX099	BMXWT	0.08194	0.014752	0.0309171	0.0395418	5.55449	0.481931	0.963862	0	3	2	9	2	0.0789802	0.0212958	3.70872	0.000876824	0.00374791	0.206358	5434	0.0789802	0.000876824	0.0212958	3.70872	Weight (kg)	anthropometric	NA	PCB99 (ng/g)	pollutant	organochlorine	3	0.0791175	1	> BY & Bonf.	anthropometric	organochlorine	6827	6	Pollutants	0.0178376
expo	LBX101	BMXARMC	0.0152398	0.0276541	0.636916	0.296255	0.551086	4.96702	9.93403	0.798672	3	2	9	2	0.00773087	0.0158003	0.489288	0.628318	2.00563e-05	0.181671	5453	0.00773087	0.628318	0.0158003	0.489288	Arm Circumference (cm)	anthropometric	NA	PCB101 (ng/g)	pollutant	organochlorine	3	1	1	> BY & Bonf.	anthropometric	organochlorine	6827	6	Pollutants	1
expo	LBX101	BMXARML	-0.00321772	0.0149104	0.84915	0.99111	-0.215804	0.980145	1.96029	0	3	2	1	0	-0.0240944	0.0212258	-1.13514	0.26561	0.000194939	0.3761	5457	-0.0240944	0.26561	0.0212258	-1.13514	Upper Arm Length (cm)	anthropometric	NA	PCB101 (ng/g)	pollutant	organochlorine	3	1	1	> BY & Bonf.	anthropometric	organochlorine	6827	6	Pollutants	1
expo	LBX101	BMXBMI	0.0199065	0.030005	0.575289	0.226318	0.66344	4.3228	8.6456	0.768669	3	2	9	2	0.0188004	0.0187787	1.00115	0.325034	0.000118742	0.108167	5463	0.0188004	0.325034	0.0187787	1.00115	Body Mass Index (kg/m**2)	anthropometric	NA	PCB101 (ng/g)	pollutant	organochlorine	3	1	1	> BY & Bonf.	anthropometric	organochlorine	6827	6	Pollutants	1
expo	LBX101	BMXCALF	0.0577762	0.0312757	0.205966	0.045161	1.84732	5.23754	10.4751	0.809071	3	2	9	2	0.0216417	0.0234943	0.921147	0.364573	0.000157158	0.110338	5431	0.0216417	0.364573	0.0234943	0.921147	Maximal Calf Circumference (cm)	anthropometric	NA	PCB101 (ng/g)	pollutant	organochlorine	3	1	1	> BY & Bonf.	anthropometric	organochlorine	6827	6	Pollutants	1
expo	LBX101	BMXHT	0.00201311	0.00877814	0.839929	0.899427	0.229332	0.609024	1.21805	0	3	2	3	2	-0.00708262	0.0168319	-0.420786	0.677013	1.68547e-05	0.541152	5506	-0.00708262	0.677013	0.0168319	-0.420786	Standing Height (cm)	anthropometric	NA	PCB101 (ng/g)	pollutant	organochlorine	3	1	1	> BY & Bonf.	anthropometric	organochlorine	6827	6	Pollutants	1
expo	LBX101	BMXLEG	0.01731	0.00987545	0.221726	0.34172	1.75283	0.72309	1.44618	0	3	2	9	2	0.0135638	0.0229641	0.590653	0.559328	6.16069e-05	0.377392	5389	0.0135638	0.559328	0.0229641	0.590653	Upper Leg Length (cm)	anthropometric	NA	PCB101 (ng/g)	pollutant	organochlorine	3	1	1	> BY & Bonf.	anthropometric	organochlorine	6827	6	Pollutants	1
expo	LBX101	BMXSUB	0.0203747	0.0144077	0.292907	0.608571	1.41416	0.379708	0.759415	0	3	2	9	2	0.0046724	0.0377426	0.123796	0.902331	7.13134e-06	0.119936	4668	0.0046724	0.902331	0.0377426	0.123796	Subscapular Skinfold (mm)	anthropometric	NA	PCB101 (ng/g)	pollutant	organochlorine	3	1	1	> BY & Bonf.	anthropometric	organochlorine	6827	6	Pollutants	1
expo	LBX101	BMXTHICR	0.0484372	0.0409329	0.358274	0.0843161	1.18333	7.11024	14.2205	0.859358	3	2	9	2	0.0227836	0.0250317	0.910189	0.370226	0.000174121	0.115263	5366	0.0227836	0.370226	0.0250317	0.910189	Thigh Circumference (cm)	anthropometric	NA	PCB101 (ng/g)	pollutant	organochlorine	3	1	1	> BY & Bonf.	anthropometric	organochlorine	6827	6	Pollutants	1
expo	LBX101	BMXTRI	0.0632593	0.0347368	0.210185	0.099851	1.8211	4.90711	9.81421	0.796214	3	2	1	0	-0.0063128	0.033769	-0.186941	0.853009	1.33477e-05	0.258448	5114	-0.0063128	0.853009	0.033769	-0.186941	Triceps Skinfold (mm)	anthropometric	NA	PCB101 (ng/g)	pollutant	organochlorine	3	1	1	> BY & Bonf.	anthropometric	organochlorine	6827	6	Pollutants	1
expo	LBX101	BMXWAIST	0.00636563	0.035445	0.874021	0.396163	0.179592	6.56696	13.1339	0.847723	3	2	7	2	0.00111975	0.0180294	0.0621067	0.950904	4.2003e-07	0.202163	5411	0.00111975	0.950904	0.0180294	0.0621067	Waist Circumference (cm)	anthropometric	NA	PCB101 (ng/g)	pollutant	organochlorine	3	1	1	> BY & Bonf.	anthropometric	organochlorine	6827	6	Pollutants	1
expo	LBX101	BMXWT	0.00362723	0.0272852	0.906411	0.381166	0.132938	5.6916	11.3832	0.824303	3	2	5	2	0.00728254	0.0143309	0.508169	0.615179	1.78624e-05	0.215281	5499	0.00728254	0.615179	0.0143309	0.508169	Weight (kg)	anthropometric	NA	PCB101 (ng/g)	pollutant	organochlorine	3	1	1	> BY & Bonf.	anthropometric	organochlorine	6827	6	Pollutants	1
expo	LBX105	BMXARMC	0.104389	0.0229883	0.0452308	0.00456669	4.54097	1.11	2.21999	0.0990953	3	2	9	2	0.130549	0.0269326	4.84723	3.87824e-05	0.00730322	0.184073	5424	0.130549	3.87824e-05	0.0269326	4.84723	Arm Circumference (cm)	anthropometric	NA	PCB105 (ng/g)	pollutant	organochlorine	3	0.00571286	1	BY<0.05	anthropometric	organochlorine	6827	6	Pollutants	0.000998785
expo	LBX105	BMXARML	0.0377807	0.005802	0.0227811	0.0527789	6.51167	0.258316	0.516633	0	3	2	7	2	0.0407274	0.020236	2.01262	0.0535227	0.000710938	0.378663	5428	0.0407274	0.0535227	0.020236	2.01262	Upper Arm Length (cm)	anthropometric	NA	PCB105 (ng/g)	pollutant	organochlorine	3	1	1	> BY & Bonf.	anthropometric	organochlorine	6827	6	Pollutants	0.856715
expo	LBX105	BMXBMI	0.119271	0.0249668	0.0411334	0.00076173	4.7772	1.41248	2.82496	0.292025	3	2	9	2	0.161278	0.0298558	5.40191	8.30459e-06	0.0111667	0.108638	5434	0.161278	8.30459e-06	0.0298558	5.40191	Body Mass Index (kg/m**2)	anthropometric	NA	PCB105 (ng/g)	pollutant	organochlorine	3	0.00151966	1	BY<0.05	anthropometric	organochlorine	6827	6	Pollutants	0.000230622
expo	LBX105	BMXCALF	0.0714567	0.0312313	0.149376	0.0430598	2.28798	2.05317	4.10635	0.512949	3	2	9	2	0.0980202	0.0248415	3.94583	0.000463365	0.00409426	0.11341	5402	0.0980202	0.000463365	0.0248415	3.94583	Maximal Calf Circumference (cm)	anthropometric	NA	PCB105 (ng/g)	pollutant	organochlorine	3	0.0464875	1	BY<0.05	anthropometric	organochlorine	6827	6	Pollutants	0.018975
expo	LBX105	BMXHT	-0.0221683	0.00556531	0.0576305	0.285046	-3.98331	0.224455	0.44891	0	3	2	-9	-2	-0.0313093	0.0164295	-1.90568	0.0666488	0.00042103	0.532675	5477	-0.0313093	0.0666488	0.0164295	-1.90568	Standing Height (cm)	anthropometric	NA	PCB105 (ng/g)	pollutant	organochlorine	3	1	1	> BY & Bonf.	anthropometric	organochlorine	6827	6	Pollutants	0.991109
expo	LBX105	BMXLEG	-0.0104356	0.0262124	0.729022	0.664954	-0.398117	3.32184	6.64367	0.698962	3	2	-5	-2	-0.0375894	0.018716	-2.00841	0.0539929	0.000601614	0.363442	5360	-0.0375894	0.0539929	0.018716	-2.00841	Upper Leg Length (cm)	anthropometric	NA	PCB105 (ng/g)	pollutant	organochlorine	3	1	1	> BY & Bonf.	anthropometric	organochlorine	6827	6	Pollutants	1
expo	LBX105	BMXSUB	0.0627667	0.0281498	0.155531	0.0765401	2.22974	1.9256	3.8512	0.480681	3	2	9	2	0.0713729	0.0239832	2.97596	0.00583866	0.00212958	0.116731	4643	0.0713729	0.00583866	0.0239832	2.97596	Subscapular Skinfold (mm)	anthropometric	NA	PCB105 (ng/g)	pollutant	organochlorine	3	0.36185	1	> BY & Bonf.	anthropometric	organochlorine	6827	6	Pollutants	0.155694
expo	LBX105	BMXTHICR	0.0695177	0.0278251	0.129749	0.0265029	2.49838	2.11358	4.22717	0.52687	3	2	5	2	0.0912908	0.0224052	4.07453	0.000326643	0.00355216	0.117752	5337	0.0912908	0.000326643	0.0224052	4.07453	Thigh Circumference (cm)	anthropometric	NA	PCB105 (ng/g)	pollutant	organochlorine	3	0.0346688	1	BY<0.05	anthropometric	organochlorine	6827	6	Pollutants	0.0143243
expo	LBX105	BMXTRI	0.0453302	0.00822919	0.0314117	0.18036	5.50847	0.200309	0.400617	0	3	2	9	2	0.0449408	0.0268259	1.67527	0.104632	0.000850399	0.258648	5092	0.0449408	0.104632	0.0268259	1.67527	Triceps Skinfold (mm)	anthropometric	NA	PCB105 (ng/g)	pollutant	organochlorine	3	1	1	> BY & Bonf.	anthropometric	organochlorine	6827	6	Pollutants	1
expo	LBX105	BMXWAIST	0.108322	0.0240011	0.0457515	0.00306135	4.51319	1.22723	2.45446	0.185156	3	2	9	2	0.137022	0.0287912	4.75917	4.95248e-05	0.00798352	0.199123	5382	0.137022	4.95248e-05	0.0287912	4.75917	Waist Circumference (cm)	anthropometric	NA	PCB105 (ng/g)	pollutant	organochlorine	3	0.00704649	1	BY<0.05	anthropometric	organochlorine	6827	6	Pollutants	0.00122744
expo	LBX105	BMXWT	0.0921615	0.0192077	0.0407964	0.00330953	4.79816	1.04005	2.08011	0.0385101	3	2	9	2	0.121078	0.0264054	4.58534	8.01865e-05	0.00628048	0.219396	5469	0.121078	8.01865e-05	0.0264054	4.58534	Weight (kg)	anthropometric	NA	PCB105 (ng/g)	pollutant	organochlorine	3	0.0106369	1	BY<0.05	anthropometric	organochlorine	6827	6	Pollutants	0.0019802
expo	LBX110	BMXARMC	-0.00939401	0.0162723	0.66669	0.713759	-0.577301	1.35072	1.35072	0.259654	2	2	-1	0	-0.0209153	0.0162883	-1.28407	0.217402	0.000212978	0.190154	3812	-0.0209153	0.217402	0.0162883	-1.28407	Arm Circumference (cm)	anthropometric	NA	PCB110 (ng/g)	pollutant	organochlorine	2	1	1	> BY & Bonf.	anthropometric	organochlorine	6827	6	Pollutants	1
expo	LBX110	BMXARML	-0.00447406	0.0159341	0.825734	0.943471	-0.280786	0.627223	0.627223	0	2	2	-1	0	-0.0169413	0.0244126	-0.693957	0.497662	0.000139807	0.402664	3814	-0.0169413	0.497662	0.0244126	-0.693957	Upper Arm Length (cm)	anthropometric	NA	PCB110 (ng/g)	pollutant	organochlorine	2	1	1	> BY & Bonf.	anthropometric	organochlorine	6827	6	Pollutants	1
expo	LBX110	BMXBMI	-0.00219792	0.0169849	0.918074	0.968263	-0.129404	1.63896	1.63896	0.389858	2	2	-1	0	-0.0159214	0.0162208	-0.981541	0.340936	0.000124582	0.115244	3807	-0.0159214	0.340936	0.0162208	-0.981541	Body Mass Index (kg/m**2)	anthropometric	NA	PCB110 (ng/g)	pollutant	organochlorine	2	1	1	> BY & Bonf.	anthropometric	organochlorine	6827	6	Pollutants	1
expo	LBX110	BMXCALF	0.00017067	0.0132646	0.991809	0.961769	0.0128666	0.598228	0.598228	0	2	2	-3	0	-0.00957838	0.0210905	-0.454155	0.655817	4.46632e-05	0.120049	3786	-0.00957838	0.655817	0.0210905	-0.454155	Maximal Calf Circumference (cm)	anthropometric	NA	PCB110 (ng/g)	pollutant	organochlorine	2	1	1	> BY & Bonf.	anthropometric	organochlorine	6827	6	Pollutants	1
expo	LBX110	BMXHT	-0.00140027	0.0119172	0.925538	0.910732	-0.117501	0.618077	0.618077	0	2	2	-1	0	0.00416417	0.0195499	0.213002	0.834015	8.48703e-06	0.544647	3848	0.00416417	0.834015	0.0195499	0.213002	Standing Height (cm)	anthropometric	NA	PCB110 (ng/g)	pollutant	organochlorine	2	1	1	> BY & Bonf.	anthropometric	organochlorine	6827	6	Pollutants	1
expo	LBX110	BMXLEG	0.00840523	0.00304185	0.221057	0.643075	2.7632	0.0505641	0.0505641	0	2	2	7	2	0.011443	0.0249717	0.458238	0.652944	6.3698e-05	0.401125	3757	0.011443	0.652944	0.0249717	0.458238	Upper Leg Length (cm)	anthropometric	NA	PCB110 (ng/g)	pollutant	organochlorine	2	1	1	> BY & Bonf.	anthropometric	organochlorine	6827	6	Pollutants	1
expo	LBX110	BMXSUB	0.00313851	0.0264011	0.924673	0.903489	0.118878	1.05903	1.05903	0.0557415	2	2	9	2	-0.0111491	0.0324296	-0.343793	0.735478	5.92974e-05	0.113321	3245	-0.0111491	0.735478	0.0324296	-0.343793	Subscapular Skinfold (mm)	anthropometric	NA	PCB110 (ng/g)	pollutant	organochlorine	2	1	1	> BY & Bonf.	anthropometric	organochlorine	6827	6	Pollutants	1
expo	LBX110	BMXTHICR	-6.56741e-06	0.00081313	0.994858	0.999248	-0.0080767	0.00205434	0.00205434	0	2	2	-3	-2	-0.00346103	0.0247933	-0.139595	0.890722	5.8364e-06	0.124421	3740	-0.00346103	0.890722	0.0247933	-0.139595	Thigh Circumference (cm)	anthropometric	NA	PCB110 (ng/g)	pollutant	organochlorine	2	1	1	> BY & Bonf.	anthropometric	organochlorine	6827	6	Pollutants	1
expo	LBX110	BMXTRI	-0.00242658	0.0302832	0.949097	0.949204	-0.0801297	1.99671	1.99671	0.499175	2	2	-9	-2	-0.0171319	0.0253492	-0.675834	0.508797	0.0001426	0.258808	3569	-0.0171319	0.508797	0.0253492	-0.675834	Triceps Skinfold (mm)	anthropometric	NA	PCB110 (ng/g)	pollutant	organochlorine	2	1	1	> BY & Bonf.	anthropometric	organochlorine	6827	6	Pollutants	1
expo	LBX110	BMXWAIST	-0.0178087	0.019441	0.527879	0.456076	-0.916039	2.32425	2.32425	0.569754	2	2	-3	0	-0.0290605	0.014321	-2.02923	0.0594112	0.000411311	0.212638	3776	-0.0290605	0.0594112	0.014321	-2.02923	Waist Circumference (cm)	anthropometric	NA	PCB110 (ng/g)	pollutant	organochlorine	2	1	1	> BY & Bonf.	anthropometric	organochlorine	6827	6	Pollutants	0.744237
expo	LBX110	BMXWT	-0.0138493	0.0096601	0.387737	0.579962	-1.43366	0.573913	0.573913	0	2	2	-1	0	-0.0199032	0.0134494	-1.47986	0.15833	0.000194766	0.230863	3839	-0.0199032	0.15833	0.0134494	-1.47986	Weight (kg)	anthropometric	NA	PCB110 (ng/g)	pollutant	organochlorine	2	1	1	> BY & Bonf.	anthropometric	organochlorine	6827	6	Pollutants	1
expo	LBX118	BMXARMC	0.124524	0.0251472	0.0384462	0.00563749	4.95178	0.940165	1.88033	0	3	2	9	2	0.134791	0.0253928	5.30826	1.07699e-05	0.0093988	0.172916	5441	0.134791	1.07699e-05	0.0253928	5.30826	Arm Circumference (cm)	anthropometric	NA	PCB118 (ng/g)	pollutant	organochlorine	3	0.00190199	1	BY<0.05	anthropometric	organochlorine	6827	6	Pollutants	0.000316229
expo	LBX118	BMXARML	0.026607	0.0265478	0.421793	0.609565	1.00223	2.05277	4.10554	0.512854	3	2	3	2	0.00688161	0.0206466	0.333305	0.741302	2.45024e-05	0.377837	5445	0.00688161	0.741302	0.0206466	0.333305	Upper Arm Length (cm)	anthropometric	NA	PCB118 (ng/g)	pollutant	organochlorine	3	1	1	> BY & Bonf.	anthropometric	organochlorine	6827	6	Pollutants	1
expo	LBX118	BMXBMI	0.14393	0.0398684	0.0688929	0.00101921	3.61014	2.4668	4.93359	0.594616	3	2	9	2	0.162266	0.0261901	6.1957	9.32397e-07	0.0136915	0.083037	5451	0.162266	9.32397e-07	0.0261901	6.1957	Body Mass Index (kg/m**2)	anthropometric	NA	PCB118 (ng/g)	pollutant	organochlorine	3	0.000226242	0.115407	BY<0.05	anthropometric	organochlorine	6827	6	Pollutants	3.11467e-05
expo	LBX118	BMXCALF	0.0797431	0.0420905	0.19864	0.0579551	1.89456	2.95196	5.90392	0.661242	3	2	9	2	0.0945906	0.0238154	3.97183	0.000431845	0.00461943	0.112988	5419	0.0945906	0.000431845	0.0238154	3.97183	Maximal Calf Circumference (cm)	anthropometric	NA	PCB118 (ng/g)	pollutant	organochlorine	3	0.043851	1	BY<0.05	anthropometric	organochlorine	6827	6	Pollutants	0.0182122
expo	LBX118	BMXHT	-0.0319618	0.0052847	0.0262664	0.256757	-6.04798	0.100268	0.200535	0	3	2	-9	-2	-0.0403071	0.0180294	-2.23563	0.0332385	0.00084424	0.523815	5494	-0.0403071	0.0332385	0.0180294	-2.23563	Standing Height (cm)	anthropometric	NA	PCB118 (ng/g)	pollutant	organochlorine	3	1	1	> BY & Bonf.	anthropometric	organochlorine	6827	6	Pollutants	0.56333
expo	LBX118	BMXLEG	-0.0445193	0.023025	0.192859	0.114417	-1.93352	2.15589	4.31179	0.536155	3	2	-9	-2	-0.0412291	0.0164664	-2.50383	0.0181636	0.000879059	0.328669	5377	-0.0412291	0.0181636	0.0164664	-2.50383	Upper Leg Length (cm)	anthropometric	NA	PCB118 (ng/g)	pollutant	organochlorine	3	0.87533	1	> BY & Bonf.	anthropometric	organochlorine	6827	6	Pollutants	0.625167
expo	LBX118	BMXSUB	0.0897426	0.0157815	0.0295598	0.0477972	5.68659	0.370921	0.741841	0	3	2	9	2	0.0954427	0.0251434	3.79593	0.000694213	0.00469404	0.0921115	4659	0.0954427	0.000694213	0.0251434	3.79593	Subscapular Skinfold (mm)	anthropometric	NA	PCB118 (ng/g)	pollutant	organochlorine	3	0.0650452	1	> BY & Bonf.	anthropometric	organochlorine	6827	6	Pollutants	0.0266583
expo	LBX118	BMXTHICR	0.0795242	0.0374632	0.16778	0.0852774	2.12273	2.07033	4.14066	0.516986	3	2	3	0	0.0850223	0.0244872	3.47211	0.00164024	0.00374409	0.118006	5354	0.0850223	0.00164024	0.0244872	3.47211	Thigh Circumference (cm)	anthropometric	NA	PCB118 (ng/g)	pollutant	organochlorine	3	0.132	1	> BY & Bonf.	anthropometric	organochlorine	6827	6	Pollutants	0.05652
expo	LBX118	BMXTRI	0.0507809	0.00910283	0.0306628	0.264822	5.57859	0.126947	0.253893	0	3	2	9	2	0.051992	0.0251046	2.07102	0.0473607	0.00139664	0.238253	5107	0.051992	0.0473607	0.0251046	2.07102	Triceps Skinfold (mm)	anthropometric	NA	PCB118 (ng/g)	pollutant	organochlorine	3	1	1	> BY & Bonf.	anthropometric	organochlorine	6827	6	Pollutants	0.840468
expo	LBX118	BMXWAIST	0.132757	0.0306024	0.049245	0.00518441	4.33812	1.30991	2.61981	0.236587	3	2	9	2	0.138161	0.025901	5.3342	1.00215e-05	0.00985896	0.152356	5399	0.138161	1.00215e-05	0.025901	5.3342	Waist Circumference (cm)	anthropometric	NA	PCB118 (ng/g)	pollutant	organochlorine	3	0.00178493	1	BY<0.05	anthropometric	organochlorine	6827	6	Pollutants	0.000278301
expo	LBX118	BMXWT	0.1133	0.0375868	0.094684	0.00745737	3.01435	2.40311	4.80623	0.583873	3	2	9	2	0.123127	0.0241224	5.10427	1.89837e-05	0.00785144	0.212693	5487	0.123127	1.89837e-05	0.0241224	5.10427	Weight (kg)	anthropometric	NA	PCB118 (ng/g)	pollutant	organochlorine	3	0.00308323	1	BY<0.05	anthropometric	organochlorine	6827	6	Pollutants	0.000518731
expo	LBX128	BMXARMC	-0.00350023	0.0337477	0.926857	0.699258	-0.103718	6.78212	13.5642	0.852553	3	2	1	0	0.0207802	0.0504917	0.411557	0.68369	6.1515e-05	0.181668	5428	0.0207802	0.68369	0.0504917	0.411557	Arm Circumference (cm)	anthropometric	NA	PCB128 (ng/g)	pollutant	organochlorine	3	1	1	> BY & Bonf.	anthropometric	organochlorine	6827	6	Pollutants	1
expo	LBX128	BMXARML	-0.010789	0.00504234	0.165754	0.70879	-2.13967	0.479361	0.958721	0	3	2	-3	0	-0.0227848	0.0340699	-0.668766	0.508934	7.39607e-05	0.375445	5432	-0.0227848	0.508934	0.0340699	-0.668766	Upper Arm Length (cm)	anthropometric	NA	PCB128 (ng/g)	pollutant	organochlorine	3	1	1	> BY & Bonf.	anthropometric	organochlorine	6827	6	Pollutants	1
expo	LBX128	BMXBMI	-0.0041338	0.0374634	0.922213	0.486343	-0.110342	9.46783	18.9357	0.894379	3	2	-1	0	0.056125	0.0594526	0.944029	0.352954	0.00044613	0.108405	5439	0.056125	0.352954	0.0594526	0.944029	Body Mass Index (kg/m**2)	anthropometric	NA	PCB128 (ng/g)	pollutant	organochlorine	3	1	1	> BY & Bonf.	anthropometric	organochlorine	6827	6	Pollutants	1
expo	LBX128	BMXCALF	-0.00569444	0.0234285	0.830616	0.701111	-0.243057	5.75332	11.5066	0.826187	3	2	-1	0	0.0353986	0.0433508	0.816562	0.420836	0.000179053	0.110311	5406	0.0353986	0.420836	0.0433508	0.816562	Maximal Calf Circumference (cm)	anthropometric	NA	PCB128 (ng/g)	pollutant	organochlorine	3	1	1	> BY & Bonf.	anthropometric	organochlorine	6827	6	Pollutants	1
expo	LBX128	BMXHT	-0.0277395	0.00655432	0.05155	0.0395084	-4.23224	2.10671	4.21343	0.525327	3	2	-7	-2	-0.0322973	0.031355	-1.03005	0.311501	0.000147529	0.540905	5481	-0.0322973	0.311501	0.031355	-1.03005	Standing Height (cm)	anthropometric	NA	PCB128 (ng/g)	pollutant	organochlorine	3	1	1	> BY & Bonf.	anthropometric	organochlorine	6827	6	Pollutants	1
expo	LBX128	BMXLEG	-0.0177635	0.0116987	0.268229	0.650891	-1.51842	1.73555	3.4711	0.423814	3	2	-9	-2	-0.0273559	0.0336243	-0.813575	0.422518	0.000107166	0.377078	5364	-0.0273559	0.422518	0.0336243	-0.813575	Upper Leg Length (cm)	anthropometric	NA	PCB128 (ng/g)	pollutant	organochlorine	3	1	1	> BY & Bonf.	anthropometric	organochlorine	6827	6	Pollutants	1
expo	LBX128	BMXSUB	0.0122712	0.0204965	0.610153	0.683086	0.598696	1.00584	2.01169	0.00581034	3	2	9	2	-0.00773099	0.0579446	-0.13342	0.894783	9.22492e-06	0.119466	4642	-0.00773099	0.894783	0.0579446	-0.13342	Subscapular Skinfold (mm)	anthropometric	NA	PCB128 (ng/g)	pollutant	organochlorine	3	1	1	> BY & Bonf.	anthropometric	organochlorine	6827	6	Pollutants	1
expo	LBX128	BMXTHICR	-0.0170164	0.0255079	0.573371	0.808254	-0.667102	12.2387	24.4774	0.918292	3	2	-9	-2	0.0334743	0.0440176	0.760476	0.453109	0.000160843	0.116054	5342	0.0334743	0.453109	0.0440176	0.760476	Thigh Circumference (cm)	anthropometric	NA	PCB128 (ng/g)	pollutant	organochlorine	3	1	1	> BY & Bonf.	anthropometric	organochlorine	6827	6	Pollutants	1
expo	LBX128	BMXTRI	0.0522098	0.0344353	0.268733	0.0484175	1.51617	8.7659	17.5318	0.885922	3	2	1	0	0.0413296	0.0431369	0.958103	0.345931	0.000252565	0.26018	5089	0.0413296	0.345931	0.0431369	0.958103	Triceps Skinfold (mm)	anthropometric	NA	PCB128 (ng/g)	pollutant	organochlorine	3	1	1	> BY & Bonf.	anthropometric	organochlorine	6827	6	Pollutants	1
expo	LBX128	BMXWAIST	-0.0103192	0.039061	0.816372	0.587041	-0.264182	11.4456	22.8912	0.91263	3	2	-1	0	0.0531454	0.066926	0.794091	0.433593	0.000403381	0.201904	5386	0.0531454	0.433593	0.066926	0.794091	Waist Circumference (cm)	anthropometric	NA	PCB128 (ng/g)	pollutant	organochlorine	3	1	1	> BY & Bonf.	anthropometric	organochlorine	6827	6	Pollutants	1
expo	LBX128	BMXWT	-0.0106068	0.037175	0.802233	0.64438	-0.28532	11.5419	23.0837	0.913359	3	2	-1	0	0.0421702	0.0575768	0.732417	0.469793	0.000250764	0.215243	5474	0.0421702	0.469793	0.0575768	0.732417	Weight (kg)	anthropometric	NA	PCB128 (ng/g)	pollutant	organochlorine	3	1	1	> BY & Bonf.	anthropometric	organochlorine	6827	6	Pollutants	1
expo	LBX138	BMXARMC	-0.0328666	0.0258795	0.331852	0.383381	-1.26998	1.34378	2.68757	0.255833	3	2	-1	0	-0.0301311	0.0206227	-1.46106	0.15475	0.000409974	0.164531	5440	-0.0301311	0.15475	0.0206227	-1.46106	Arm Circumference (cm)	anthropometric	NA	PCB138 & 158 (ng/g)	pollutant	organochlorine	3	1	1	> BY & Bonf.	anthropometric	organochlorine	6827	6	Pollutants	1
expo	LBX138	BMXARML	-0.0220487	0.0226207	0.432506	0.395114	-0.974714	1.41018	2.82037	0.290872	3	2	1	0	-0.0367398	0.0191787	-1.91566	0.0653153	0.000609565	0.369194	5444	-0.0367398	0.0653153	0.0191787	-1.91566	Upper Arm Length (cm)	anthropometric	NA	PCB138 & 158 (ng/g)	pollutant	organochlorine	3	1	1	> BY & Bonf.	anthropometric	organochlorine	6827	6	Pollutants	1
expo	LBX138	BMXBMI	-0.0298205	0.0176874	0.233846	0.440164	-1.68598	0.603185	1.20637	0	3	2	-1	0	-0.0207533	0.0205189	-1.01142	0.32018	0.00019522	0.0864562	5450	-0.0207533	0.32018	0.0205189	-1.01142	Body Mass Index (kg/m**2)	anthropometric	NA	PCB138 & 158 (ng/g)	pollutant	organochlorine	3	1	1	> BY & Bonf.	anthropometric	organochlorine	6827	6	Pollutants	1
expo	LBX138	BMXCALF	-0.0526064	0.0151629	0.0739777	0.107959	-3.46941	0.682922	1.36584	0	3	2	-3	0	-0.0409848	0.0154181	-2.65822	0.0126485	0.000756969	0.109855	5418	-0.0409848	0.0126485	0.0154181	-2.65822	Maximal Calf Circumference (cm)	anthropometric	NA	PCB138 & 158 (ng/g)	pollutant	organochlorine	3	0.661074	1	> BY & Bonf.	anthropometric	organochlorine	6827	6	Pollutants	0.290565
expo	LBX138	BMXHT	-0.0299731	0.00251599	0.0069726	0.443597	-11.913	0.0122902	0.0245804	0	3	2	-7	-2	-0.0394918	0.0221131	-1.7859	0.0845767	0.000705684	0.541997	5493	-0.0394918	0.0845767	0.0221131	-1.7859	Standing Height (cm)	anthropometric	NA	PCB138 & 158 (ng/g)	pollutant	organochlorine	3	1	1	> BY & Bonf.	anthropometric	organochlorine	6827	6	Pollutants	1
expo	LBX138	BMXLEG	-0.0221508	0.0317701	0.557809	0.647091	-0.697222	2.77821	5.55642	0.640056	3	2	-3	-2	-0.0170584	0.0212358	-0.803284	0.428346	0.000130821	0.362078	5376	-0.0170584	0.428346	0.0212358	-0.803284	Upper Leg Length (cm)	anthropometric	NA	PCB138 & 158 (ng/g)	pollutant	organochlorine	3	1	1	> BY & Bonf.	anthropometric	organochlorine	6827	6	Pollutants	1
expo	LBX138	BMXSUB	-0.0381479	0.0170911	0.155283	0.45011	-2.23203	0.380294	0.760587	0	3	2	-1	0	-0.031783	0.026249	-1.21083	0.235737	0.0004577	0.0979875	4654	-0.031783	0.235737	0.026249	-1.21083	Subscapular Skinfold (mm)	anthropometric	NA	PCB138 & 158 (ng/g)	pollutant	organochlorine	3	1	1	> BY & Bonf.	anthropometric	organochlorine	6827	6	Pollutants	1
expo	LBX138	BMXTHICR	-0.0817021	0.0259468	0.0877795	0.0465269	-3.14883	1.33537	2.67075	0.251145	3	2	-9	-2	-0.0670198	0.0195495	-3.42821	0.00183996	0.00202321	0.11505	5353	-0.0670198	0.00183996	0.0195495	-3.42821	Thigh Circumference (cm)	anthropometric	NA	PCB138 & 158 (ng/g)	pollutant	organochlorine	3	0.14488	1	> BY & Bonf.	anthropometric	organochlorine	6827	6	Pollutants	0.0611642
expo	LBX138	BMXTRI	-0.0414525	0.0523312	0.511322	0.201837	-0.792118	5.78911	11.5782	0.827262	3	2	-1	0	-0.0577526	0.0219469	-2.63147	0.0134762	0.0015125	0.25724	5100	-0.0577526	0.0134762	0.0219469	-2.63147	Triceps Skinfold (mm)	anthropometric	NA	PCB138 & 158 (ng/g)	pollutant	organochlorine	3	0.693646	1	> BY & Bonf.	anthropometric	organochlorine	6827	6	Pollutants	0.303802
expo	LBX138	BMXWAIST	-0.0364216	0.0267326	0.306198	0.401816	-1.36244	1.24925	2.49851	0.199522	3	2	-1	0	-0.0296279	0.0215675	-1.37373	0.180053	0.000394865	0.147591	5398	-0.0296279	0.180053	0.0215675	-1.37373	Waist Circumference (cm)	anthropometric	NA	PCB138 & 158 (ng/g)	pollutant	organochlorine	3	1	1	> BY & Bonf.	anthropometric	organochlorine	6827	6	Pollutants	1
expo	LBX138	BMXWT	-0.0320047	0.0175196	0.20926	0.363343	-1.82679	0.661119	1.32224	0	3	2	1	0	-0.032089	0.0190405	-1.68531	0.102662	0.000467104	0.202395	5486	-0.032089	0.102662	0.0190405	-1.68531	Weight (kg)	anthropometric	NA	PCB138 & 158 (ng/g)	pollutant	organochlorine	3	1	1	> BY & Bonf.	anthropometric	organochlorine	6827	6	Pollutants	1
expo	LBX146	BMXARMC	-0.0699279	0.0415593	0.23448	0.0104179	-1.6826	5.03078	10.0616	0.801224	3	2	-1	0	-0.101544	0.0202802	-5.00704	2.48744e-05	0.0047729	0.184308	5438	-0.101544	2.48744e-05	0.0202802	-5.00704	Arm Circumference (cm)	anthropometric	NA	PCB146 (ng/g)	pollutant	organochlorine	3	0.00388869	1	BY<0.05	anthropometric	organochlorine	6827	6	Pollutants	0.000665739
expo	LBX146	BMXARML	-0.0299386	0.0309978	0.436028	0.176473	-0.965831	3.31592	6.63184	0.698425	3	2	-1	0	-0.0581433	0.0181363	-3.2059	0.00326875	0.00156524	0.378405	5442	-0.0581433	0.00326875	0.0181363	-3.2059	Upper Arm Length (cm)	anthropometric	NA	PCB146 (ng/g)	pollutant	organochlorine	3	0.229054	1	> BY & Bonf.	anthropometric	organochlorine	6827	6	Pollutants	0.0761041
expo	LBX146	BMXBMI	-0.0877594	0.0541331	0.24643	0.00449659	-1.62118	7.67832	15.3566	0.869763	3	2	-1	0	-0.101712	0.019328	-5.2624	1.22328e-05	0.00479765	0.110113	5449	-0.101712	1.22328e-05	0.019328	-5.2624	Body Mass Index (kg/m**2)	anthropometric	NA	PCB146 (ng/g)	pollutant	organochlorine	3	0.00212148	1	BY<0.05	anthropometric	organochlorine	6827	6	Pollutants	0.000331718
expo	LBX146	BMXCALF	-0.0763078	0.0493731	0.262246	0.00336222	-1.54553	8.05602	16.112	0.875869	3	2	-9	-2	-0.104692	0.0187465	-5.58461	5.00535e-06	0.00505791	0.113948	5416	-0.104692	5.00535e-06	0.0187465	-5.58461	Maximal Calf Circumference (cm)	anthropometric	NA	PCB146 (ng/g)	pollutant	organochlorine	3	0.000985918	0.619532	BY<0.05	anthropometric	organochlorine	6827	6	Pollutants	0.000372185
expo	LBX146	BMXHT	-0.0267978	0.0274186	0.431463	0.341933	-0.977359	2.06423	4.12846	0.515558	3	2	-9	-2	-0.0358136	0.0182164	-1.96601	0.058936	0.000595081	0.540868	5492	-0.0358136	0.058936	0.0182164	-1.96601	Standing Height (cm)	anthropometric	NA	PCB146 (ng/g)	pollutant	organochlorine	3	1	1	> BY & Bonf.	anthropometric	organochlorine	6827	6	Pollutants	0.90262
expo	LBX146	BMXLEG	-0.0106645	0.0314967	0.76716	0.614326	-0.338592	3.87402	7.74803	0.74187	3	2	-3	-2	-0.0277147	0.0201185	-1.37758	0.178873	0.000353704	0.363937	5374	-0.0277147	0.178873	0.0201185	-1.37758	Upper Leg Length (cm)	anthropometric	NA	PCB146 (ng/g)	pollutant	organochlorine	3	1	1	> BY & Bonf.	anthropometric	organochlorine	6827	6	Pollutants	1
expo	LBX146	BMXSUB	-0.0644947	0.0382469	0.23379	0.0939954	-1.68627	2.43663	4.87327	0.589598	3	2	-1	0	-0.0759542	0.0296665	-2.56027	0.0159309	0.0026511	0.117563	4653	-0.0759542	0.0159309	0.0296665	-2.56027	Subscapular Skinfold (mm)	anthropometric	NA	PCB146 (ng/g)	pollutant	organochlorine	3	0.790523	1	> BY & Bonf.	anthropometric	organochlorine	6827	6	Pollutants	0.330413
expo	LBX146	BMXTHICR	-0.109004	0.0593852	0.207846	0.000185012	-1.83555	10.1754	20.3508	0.901724	3	2	-9	-2	-0.131587	0.0192431	-6.83813	1.64569e-07	0.00798619	0.114316	5351	-0.131587	1.64569e-07	0.0192431	-6.83813	Thigh Circumference (cm)	anthropometric	NA	PCB146 (ng/g)	pollutant	organochlorine	3	4.871e-05	0.0203694	Bonf.<0.05	anthropometric	organochlorine	6827	6	Pollutants	1.45314e-05
expo	LBX146	BMXTRI	-0.0722699	0.0450126	0.249595	0.0161681	-1.60555	4.90385	9.8077	0.796079	3	2	-3	0	-0.108922	0.0266912	-4.08082	0.000321095	0.00551262	0.264473	5098	-0.108922	0.000321095	0.0266912	-4.08082	Triceps Skinfold (mm)	anthropometric	NA	PCB146 (ng/g)	pollutant	organochlorine	3	0.0341704	1	BY<0.05	anthropometric	organochlorine	6827	6	Pollutants	0.0116236
expo	LBX146	BMXWAIST	-0.105445	0.0698645	0.270286	0.00952967	-1.50927	8.74748	17.495	0.885681	3	2	-1	0	-0.104787	0.0229412	-4.56763	8.4216e-05	0.00506924	0.194059	5396	-0.104787	8.4216e-05	0.0229412	-4.56763	Waist Circumference (cm)	anthropometric	NA	PCB146 (ng/g)	pollutant	organochlorine	3	0.0111002	1	BY<0.05	anthropometric	organochlorine	6827	6	Pollutants	0.0020326
expo	LBX146	BMXWT	-0.0892185	0.0658746	0.308339	0.00793795	-1.35437	9.73974	19.4795	0.897328	3	2	-1	0	-0.102658	0.0202274	-5.07517	2.0583e-05	0.004871	0.220316	5484	-0.102658	2.0583e-05	0.0202274	-5.07517	Weight (kg)	anthropometric	NA	PCB146 (ng/g)	pollutant	organochlorine	3	0.0033071	1	BY<0.05	anthropometric	organochlorine	6827	6	Pollutants	0.000555855
expo	LBX149	BMXARMC	0.0216195	0.0100335	0.27662	0.279045	2.15473	0.582639	0.582639	0	2	2	9	2	0.0127697	0.0271041	0.471134	0.643904	3.90978e-05	0.189805	3811	0.0127697	0.643904	0.0271041	0.471134	Arm Circumference (cm)	anthropometric	NA	PCB149 (ng/g)	pollutant	organochlorine	2	1	1	> BY & Bonf.	anthropometric	organochlorine	6827	6	Pollutants	1
expo	LBX149	BMXARML	0.013363	0.014944	0.535519	0.557628	0.894205	0.90768	0.90768	0	2	2	9	2	-0.00637368	0.0292434	-0.217953	0.830221	9.74595e-06	0.40274	3813	-0.00637368	0.830221	0.0292434	-0.217953	Upper Arm Length (cm)	anthropometric	NA	PCB149 (ng/g)	pollutant	organochlorine	2	1	1	> BY & Bonf.	anthropometric	organochlorine	6827	6	Pollutants	1
expo	LBX149	BMXBMI	0.0207194	0.00877189	0.254957	0.344316	2.36203	0.341727	0.341727	0	2	2	9	2	0.0149325	0.029282	0.509957	0.617044	5.41248e-05	0.115729	3805	0.0149325	0.617044	0.029282	0.509957	Body Mass Index (kg/m**2)	anthropometric	NA	PCB149 (ng/g)	pollutant	organochlorine	2	1	1	> BY & Bonf.	anthropometric	organochlorine	6827	6	Pollutants	1
expo	LBX149	BMXCALF	0.0261073	0.0201813	0.41894	0.286464	1.29364	1.61926	1.61926	0.382434	2	2	9	2	0.0060587	0.0320638	0.188957	0.852502	8.77481e-06	0.118645	3785	0.0060587	0.852502	0.0320638	0.188957	Maximal Calf Circumference (cm)	anthropometric	NA	PCB149 (ng/g)	pollutant	organochlorine	2	1	1	> BY & Bonf.	anthropometric	organochlorine	6827	6	Pollutants	1
expo	LBX149	BMXHT	-0.00384988	0.00292357	0.413475	0.815611	-1.31684	0.0872247	0.0872247	0	2	2	-9	-2	-0.0011216	0.0246419	-0.0455158	0.964259	3.03448e-07	0.545531	3847	-0.0011216	0.964259	0.0246419	-0.0455158	Standing Height (cm)	anthropometric	NA	PCB149 (ng/g)	pollutant	organochlorine	2	1	1	> BY & Bonf.	anthropometric	organochlorine	6827	6	Pollutants	1
expo	LBX149	BMXLEG	0.00584482	0.00470366	0.431396	0.739385	1.24261	0.131611	0.131611	0	2	2	3	0	0.0132938	0.026544	0.500821	0.623316	4.22173e-05	0.401805	3757	0.0132938	0.623316	0.026544	0.500821	Upper Leg Length (cm)	anthropometric	NA	PCB149 (ng/g)	pollutant	organochlorine	2	1	1	> BY & Bonf.	anthropometric	organochlorine	6827	6	Pollutants	1
expo	LBX149	BMXSUB	0.0517127	0.0263604	0.300112	0.138807	1.96176	1.51347	1.51347	0.339269	2	2	9	2	0.0304603	0.053962	0.564477	0.580257	0.000223501	0.113478	3246	0.0304603	0.580257	0.053962	0.564477	Subscapular Skinfold (mm)	anthropometric	NA	PCB149 (ng/g)	pollutant	organochlorine	2	1	1	> BY & Bonf.	anthropometric	organochlorine	6827	6	Pollutants	1
expo	LBX149	BMXTHICR	0.0175488	0.00246221	0.0887427	0.34592	7.12725	0.0343749	0.0343749	0	2	2	9	2	0.0276429	0.029365	0.941355	0.36052	0.000183181	0.123081	3739	0.0276429	0.36052	0.029365	0.941355	Thigh Circumference (cm)	anthropometric	NA	PCB149 (ng/g)	pollutant	organochlorine	2	1	1	> BY & Bonf.	anthropometric	organochlorine	6827	6	Pollutants	1
expo	LBX149	BMXTRI	0.0412139	0.0393592	0.485348	0.0642601	1.04712	6.8947	6.8947	0.854961	2	2	9	2	0.00714351	0.0315681	0.226289	0.823842	1.21659e-05	0.259393	3568	0.00714351	0.823842	0.0315681	0.226289	Triceps Skinfold (mm)	anthropometric	NA	PCB149 (ng/g)	pollutant	organochlorine	2	1	1	> BY & Bonf.	anthropometric	organochlorine	6827	6	Pollutants	1
expo	LBX149	BMXWAIST	0.0106391	0.00717634	0.377784	0.6716	1.48253	0.189161	0.189161	0	2	2	9	2	0.00165104	0.0339275	0.0486638	0.96179	6.54783e-07	0.215435	3775	0.00165104	0.96179	0.0339275	0.0486638	Waist Circumference (cm)	anthropometric	NA	PCB149 (ng/g)	pollutant	organochlorine	2	1	1	> BY & Bonf.	anthropometric	organochlorine	6827	6	Pollutants	1
expo	LBX149	BMXWT	0.0139656	0.0109092	0.422168	0.499994	1.28017	0.551298	0.551298	0	2	2	9	2	0.00464576	0.0263386	0.176386	0.862204	5.21489e-06	0.233043	3838	0.00464576	0.862204	0.0263386	0.176386	Weight (kg)	anthropometric	NA	PCB149 (ng/g)	pollutant	organochlorine	2	1	1	> BY & Bonf.	anthropometric	organochlorine	6827	6	Pollutants	1
expo	LBX151	BMXARMC	0.0366474	0.0059485	0.102441	0.107843	6.16078	0.151593	0.151593	0	2	2	9	2	0.0442581	0.0406507	1.08874	0.292395	0.000332169	0.188812	3808	0.0442581	0.292395	0.0406507	1.08874	Arm Circumference (cm)	anthropometric	NA	PCB151 (ng/g)	pollutant	organochlorine	2	1	1	> BY & Bonf.	anthropometric	organochlorine	6827	6	Pollutants	1
expo	LBX151	BMXARML	0.0145758	0.00494984	0.208412	0.498103	2.94471	0.136602	0.136602	0	2	2	9	2	0.00294858	0.0399936	0.0737263	0.942142	1.47445e-06	0.403242	3810	0.00294858	0.942142	0.0399936	0.0737263	Upper Arm Length (cm)	anthropometric	NA	PCB151 (ng/g)	pollutant	organochlorine	2	1	1	> BY & Bonf.	anthropometric	organochlorine	6827	6	Pollutants	1
expo	LBX151	BMXBMI	0.0383512	0.00345054	0.0571242	0.108066	11.1146	0.044422	0.044422	0	2	2	9	2	0.0529584	0.043414	1.21985	0.2402	0.000477735	0.114767	3802	0.0529584	0.2402	0.043414	1.21985	Body Mass Index (kg/m**2)	anthropometric	NA	PCB151 (ng/g)	pollutant	organochlorine	2	1	1	> BY & Bonf.	anthropometric	organochlorine	6827	6	Pollutants	1
expo	LBX151	BMXCALF	0.0419158	0.00401343	0.0607709	0.0833241	10.4439	0.0564072	0.0564072	0	2	2	9	2	0.0593075	0.0358754	1.65315	0.117784	0.000595607	0.118934	3781	0.0593075	0.117784	0.0358754	1.65315	Maximal Calf Circumference (cm)	anthropometric	NA	PCB151 (ng/g)	pollutant	organochlorine	2	1	1	> BY & Bonf.	anthropometric	organochlorine	6827	6	Pollutants	1
expo	LBX151	BMXHT	-0.00847739	0.00243202	0.177859	0.466473	-3.48574	0.0811871	0.0811871	0	2	2	-7	-2	-0.0171796	0.0257707	-0.666633	0.514505	4.99477e-05	0.544197	3844	-0.0171796	0.514505	0.0257707	-0.666633	Standing Height (cm)	anthropometric	NA	PCB151 (ng/g)	pollutant	organochlorine	2	1	1	> BY & Bonf.	anthropometric	organochlorine	6827	6	Pollutants	1
expo	LBX151	BMXLEG	-0.0027984	0.00221363	0.426058	0.902468	-1.26417	0.0260038	0.0260038	0	2	2	-7	-2	-0.00241668	0.037185	-0.0649906	0.948987	9.88601e-07	0.401342	3753	-0.00241668	0.948987	0.037185	-0.0649906	Upper Leg Length (cm)	anthropometric	NA	PCB151 (ng/g)	pollutant	organochlorine	2	1	1	> BY & Bonf.	anthropometric	organochlorine	6827	6	Pollutants	1
expo	LBX151	BMXSUB	0.0523399	0.0253017	0.286663	0.0850266	2.06863	1.65969	1.65969	0.397479	2	2	9	2	0.0489096	0.0527883	0.926523	0.36794	0.000408053	0.112807	3243	0.0489096	0.36794	0.0527883	0.926523	Subscapular Skinfold (mm)	anthropometric	NA	PCB151 (ng/g)	pollutant	organochlorine	2	1	1	> BY & Bonf.	anthropometric	organochlorine	6827	6	Pollutants	1
expo	LBX151	BMXTHICR	0.0227504	0.00417051	0.115421	0.154942	5.45506	0.138231	0.138231	0	2	2	9	2	0.0496789	0.0445527	1.11506	0.281293	0.000419298	0.123814	3735	0.0496789	0.281293	0.0445527	1.11506	Thigh Circumference (cm)	anthropometric	NA	PCB151 (ng/g)	pollutant	organochlorine	2	1	1	> BY & Bonf.	anthropometric	organochlorine	6827	6	Pollutants	1
expo	LBX151	BMXTRI	0.0459321	0.0436006	0.483425	0.0804834	1.05347	5.22686	5.22686	0.80868	2	2	9	2	0.0206269	0.041235	0.500228	0.623725	7.19729e-05	0.257703	3564	0.0206269	0.623725	0.041235	0.500228	Triceps Skinfold (mm)	anthropometric	NA	PCB151 (ng/g)	pollutant	organochlorine	2	1	1	> BY & Bonf.	anthropometric	organochlorine	6827	6	Pollutants	1
expo	LBX151	BMXWAIST	0.0256175	0.00463786	0.11402	0.328354	5.52356	0.0657229	0.0657229	0	2	2	9	2	0.0322194	0.0438766	0.734318	0.47338	0.000176422	0.21227	3772	0.0322194	0.47338	0.0438766	0.734318	Waist Circumference (cm)	anthropometric	NA	PCB151 (ng/g)	pollutant	organochlorine	2	1	1	> BY & Bonf.	anthropometric	organochlorine	6827	6	Pollutants	1
expo	LBX151	BMXWT	0.0283639	0.00790774	0.173092	0.226825	3.58686	0.245865	0.245865	0	2	2	9	2	0.0301052	0.0391524	0.768922	0.453141	0.000153625	0.230379	3835	0.0301052	0.453141	0.0391524	0.768922	Weight (kg)	anthropometric	NA	PCB151 (ng/g)	pollutant	organochlorine	2	1	1	> BY & Bonf.	anthropometric	organochlorine	6827	6	Pollutants	1
expo	LBX153	BMXARMC	-0.166345	0.0438554	0.0630085	2.28086e-05	-3.79304	3.82712	7.65425	0.738707	3	2	-1	0	-0.155082	0.020955	-7.40072	3.73307e-08	0.00934486	0.181045	5449	-0.155082	3.73307e-08	0.020955	-7.40072	Arm Circumference (cm)	anthropometric	NA	PCB153 (ng/g)	pollutant	organochlorine	3	1.32361e-05	0.00462057	Bonf.<0.05	anthropometric	organochlorine	6827	6	Pollutants	1.63896e-06
expo	LBX153	BMXARML	-0.0609557	0.0158838	0.0616852	0.0512179	-3.83761	0.684571	1.36914	0	3	2	1	0	-0.0775935	0.0208096	-3.72874	0.000831157	0.0023398	0.369702	5453	-0.0775935	0.000831157	0.0208096	-3.72874	Upper Arm Length (cm)	anthropometric	NA	PCB153 (ng/g)	pollutant	organochlorine	3	0.0756243	1	> BY & Bonf.	anthropometric	organochlorine	6827	6	Pollutants	0.0222764
expo	LBX153	BMXBMI	-0.174123	0.0434368	0.056965	4.08193e-05	-4.00865	3.14768	6.29536	0.682306	3	2	-1	0	-0.15783	0.0225558	-6.99734	1.07761e-07	0.00970459	0.106898	5459	-0.15783	1.07761e-07	0.0225558	-6.99734	Body Mass Index (kg/m**2)	anthropometric	NA	PCB153 (ng/g)	pollutant	organochlorine	3	3.35384e-05	0.013338	Bonf.<0.05	anthropometric	organochlorine	6827	6	Pollutants	4.24588e-06
expo	LBX153	BMXCALF	-0.177354	0.0285429	0.0249359	5.3085e-07	-6.21362	2.11142	4.22284	0.526385	3	2	-5	0	-0.154303	0.0175263	-8.80409	1.09246e-09	0.0092139	0.119741	5427	-0.154303	1.09246e-09	0.0175263	-8.80409	Maximal Calf Circumference (cm)	anthropometric	NA	PCB153 (ng/g)	pollutant	organochlorine	3	5.52708e-07	0.000135218	Bonf.<0.05	anthropometric	organochlorine	6827	6	Pollutants	1.46993e-07
expo	LBX153	BMXHT	-0.0324165	0.0058298	0.0308536	0.454129	-5.56048	0.0542369	0.108474	0	3	2	-5	0	-0.042572	0.0244378	-1.74206	0.0920966	0.000705271	0.541566	5502	-0.042572	0.0920966	0.0244378	-1.74206	Standing Height (cm)	anthropometric	NA	PCB153 (ng/g)	pollutant	organochlorine	3	1	1	> BY & Bonf.	anthropometric	organochlorine	6827	6	Pollutants	1
expo	LBX153	BMXLEG	-0.0198152	0.0326175	0.605307	0.713136	-0.607502	2.44605	4.8921	0.591177	3	2	-3	-2	-0.0159885	0.0230049	-0.695005	0.492584	9.84544e-05	0.365066	5385	-0.0159885	0.492584	0.0230049	-0.695005	Upper Leg Length (cm)	anthropometric	NA	PCB153 (ng/g)	pollutant	organochlorine	3	1	1	> BY & Bonf.	anthropometric	organochlorine	6827	6	Pollutants	1
expo	LBX153	BMXSUB	-0.148089	0.0306564	0.0402831	0.00317233	-4.83059	1.15754	2.31508	0.1361	3	2	-1	0	-0.134089	0.0267069	-5.02076	2.39441e-05	0.00694506	0.112078	4664	-0.134089	2.39441e-05	0.0267069	-5.02076	Subscapular Skinfold (mm)	anthropometric	NA	PCB153 (ng/g)	pollutant	organochlorine	3	0.00377098	1	BY<0.05	anthropometric	organochlorine	6827	6	Pollutants	0.00156824
expo	LBX153	BMXTHICR	-0.215036	0.0417814	0.0357407	9.27595e-07	-5.14669	2.87127	5.74254	0.651722	3	2	-9	-2	-0.190849	0.0221272	-8.62508	1.68998e-09	0.0140502	0.122824	5362	-0.190849	1.68998e-09	0.0221272	-8.62508	Thigh Circumference (cm)	anthropometric	NA	PCB153 (ng/g)	pollutant	organochlorine	3	8.21704e-07	0.000209175	Bonf.<0.05	anthropometric	organochlorine	6827	6	Pollutants	2.17054e-07
expo	LBX153	BMXTRI	-0.153056	0.0727368	0.170027	0.000233359	-2.10425	8.85253	17.7051	0.887038	3	2	-5	0	-0.16165	0.0250729	-6.44721	4.70664e-07	0.0101549	0.268776	5109	-0.16165	4.70664e-07	0.0250729	-6.44721	Triceps Skinfold (mm)	anthropometric	NA	PCB153 (ng/g)	pollutant	organochlorine	3	0.000124263	0.058256	BY<0.05	anthropometric	organochlorine	6827	6	Pollutants	3.77009e-05
expo	LBX153	BMXWAIST	-0.184026	0.0493094	0.0648864	2.29532e-05	-3.73207	4.34036	8.68072	0.769604	3	2	-1	0	-0.158307	0.0216632	-7.30764	4.75967e-08	0.00967771	0.170854	5407	-0.158307	4.75967e-08	0.0216632	-7.30764	Waist Circumference (cm)	anthropometric	NA	PCB153 (ng/g)	pollutant	organochlorine	3	1.63802e-05	0.00589124	Bonf.<0.05	anthropometric	organochlorine	6827	6	Pollutants	1.99469e-06
expo	LBX153	BMXWT	-0.164302	0.0356712	0.044045	4.99003e-05	-4.60601	2.43645	4.87291	0.589567	3	2	-1	0	-0.152148	0.0203347	-7.48218	3.02063e-08	0.00903744	0.216717	5495	-0.152148	3.02063e-08	0.0203347	-7.48218	Weight (kg)	anthropometric	NA	PCB153 (ng/g)	pollutant	organochlorine	3	1.09836e-05	0.00373875	Bonf.<0.05	anthropometric	organochlorine	6827	6	Pollutants	1.27973e-06
expo	LBX156	BMXARMC	-0.130763	0.0520644	0.12864	1.40254e-06	-2.51157	9.13447	18.2689	0.890525	3	2	-1	0	-0.152989	0.0199755	-7.65887	1.91345e-08	0.0112571	0.190273	5409	-0.152989	1.91345e-08	0.0199755	-7.65887	Arm Circumference (cm)	anthropometric	NA	PCB156 (ng/g)	pollutant	organochlorine	3	7.34533e-06	0.00236836	Bonf.<0.05	anthropometric	organochlorine	6827	6	Pollutants	8.82081e-07
expo	LBX156	BMXARML	-0.05143	0.0185066	0.108765	0.0693055	-2.77901	1.09589	2.19177	0.0874958	3	2	1	0	-0.0559103	0.0163915	-3.41094	0.00192482	0.00150332	0.374069	5413	-0.0559103	0.00192482	0.0163915	-3.41094	Upper Arm Length (cm)	anthropometric	NA	PCB156 (ng/g)	pollutant	organochlorine	3	0.150203	1	> BY & Bonf.	anthropometric	organochlorine	6827	6	Pollutants	0.048754
expo	LBX156	BMXBMI	-0.140994	0.0576894	0.13446	3.67261e-06	-2.44401	8.96022	17.9204	0.888396	3	2	-1	0	-0.157243	0.0199638	-7.87639	1.09655e-08	0.0119091	0.117292	5419	-0.157243	1.09655e-08	0.0199638	-7.87639	Body Mass Index (kg/m**2)	anthropometric	NA	PCB156 (ng/g)	pollutant	organochlorine	3	4.44943e-06	0.00135724	Bonf.<0.05	anthropometric	organochlorine	6827	6	Pollutants	5.10602e-07
expo	LBX156	BMXCALF	-0.124869	0.0544985	0.149042	5.72977e-06	-2.29124	9.57847	19.1569	0.895599	3	2	-9	-2	-0.145763	0.0197859	-7.36701	4.07588e-08	0.0101654	0.119662	5386	-0.145763	4.07588e-08	0.0197859	-7.36701	Maximal Calf Circumference (cm)	anthropometric	NA	PCB156 (ng/g)	pollutant	organochlorine	3	1.42772e-05	0.00504488	Bonf.<0.05	anthropometric	organochlorine	6827	6	Pollutants	4.6067e-06
expo	LBX156	BMXHT	-0.0242793	0.00917065	0.117954	0.471232	-2.6475	0.224538	0.449075	0	3	2	-1	0	-0.0205517	0.0176973	-1.16129	0.254993	0.000203785	0.541544	5462	-0.0205517	0.254993	0.0176973	-1.16129	Standing Height (cm)	anthropometric	NA	PCB156 (ng/g)	pollutant	organochlorine	3	1	1	> BY & Bonf.	anthropometric	organochlorine	6827	6	Pollutants	1
expo	LBX156	BMXLEG	-0.0222038	0.0264043	0.488911	0.502593	-0.840915	1.90894	3.81789	0.47615	3	2	-3	-2	-0.0274564	0.0212028	-1.29494	0.205555	0.000360074	0.364973	5345	-0.0274564	0.205555	0.0212028	-1.29494	Upper Leg Length (cm)	anthropometric	NA	PCB156 (ng/g)	pollutant	organochlorine	3	1	1	> BY & Bonf.	anthropometric	organochlorine	6827	6	Pollutants	1
expo	LBX156	BMXSUB	-0.138947	0.0570457	0.1352	0.000470661	-2.43571	5.81058	11.6212	0.8279	3	2	-1	0	-0.133318	0.0262752	-5.0739	2.06556e-05	0.00845648	0.123009	4628	-0.133318	2.06556e-05	0.0262752	-5.0739	Subscapular Skinfold (mm)	anthropometric	NA	PCB156 (ng/g)	pollutant	organochlorine	3	0.00331807	1	BY<0.05	anthropometric	organochlorine	6827	6	Pollutants	0.00137701
expo	LBX156	BMXTHICR	-0.14525	0.0545845	0.11696	1.04583e-07	-2.66101	9.74363	19.4873	0.897369	3	2	-9	-2	-0.172868	0.0201803	-8.56615	1.9528e-09	0.0142704	0.118948	5322	-0.172868	1.9528e-09	0.0201803	-8.56615	Thigh Circumference (cm)	anthropometric	NA	PCB156 (ng/g)	pollutant	organochlorine	3	9.37522e-07	0.000241706	Bonf.<0.05	anthropometric	organochlorine	6827	6	Pollutants	2.39905e-07
expo	LBX156	BMXTRI	-0.154912	0.0613459	0.127507	3.57557e-06	-2.52522	9.23114	18.4623	0.891671	3	2	-9	-2	-0.150637	0.0206556	-7.29277	4.94842e-08	0.0108929	0.270154	5072	-0.150637	4.94842e-08	0.0206556	-7.29277	Triceps Skinfold (mm)	anthropometric	NA	PCB156 (ng/g)	pollutant	organochlorine	3	1.69531e-05	0.00612486	Bonf.<0.05	anthropometric	organochlorine	6827	6	Pollutants	5.47931e-06
expo	LBX156	BMXWAIST	-0.148044	0.0753536	0.188399	6.39026e-06	-1.96465	14.0353	28.0706	0.928751	3	2	-1	0	-0.15489	0.0203967	-7.59388	2.26232e-08	0.0114956	0.196532	5366	-0.15489	2.26232e-08	0.0203967	-7.59388	Waist Circumference (cm)	anthropometric	NA	PCB156 (ng/g)	pollutant	organochlorine	3	8.53186e-06	0.00280017	Bonf.<0.05	anthropometric	organochlorine	6827	6	Pollutants	9.93244e-07
expo	LBX156	BMXWT	-0.121942	0.0559539	0.161143	7.53676e-05	-2.17934	7.88346	15.7669	0.873152	3	2	-1	0	-0.143414	0.0211415	-6.78353	1.9041e-07	0.00987553	0.222916	5454	-0.143414	1.9041e-07	0.0211415	-6.78353	Weight (kg)	anthropometric	NA	PCB156 (ng/g)	pollutant	organochlorine	3	5.53262e-05	0.0235678	Bonf.<0.05	anthropometric	organochlorine	6827	6	Pollutants	7.09115e-06
expo	LBX157	BMXARMC	-0.0341971	0.0574861	0.612266	0.160898	-0.594876	14.3977	28.7954	0.930544	3	2	-1	0	-0.0804997	0.0218757	-3.67986	0.000946977	0.00234188	0.182874	5379	-0.0804997	0.000946977	0.0218757	-3.67986	Arm Circumference (cm)	anthropometric	NA	PCB157 (ng/g)	pollutant	organochlorine	3	0.0842382	1	> BY & Bonf.	anthropometric	organochlorine	6827	6	Pollutants	0.0191468
expo	LBX157	BMXARML	-0.0272043	0.0172806	0.256089	0.233403	-1.57427	1.75591	3.51182	0.430495	3	2	1	0	-0.0409824	0.0169975	-2.41108	0.022467	0.000607317	0.378042	5383	-0.0409824	0.022467	0.0169975	-2.41108	Upper Arm Length (cm)	anthropometric	NA	PCB157 (ng/g)	pollutant	organochlorine	3	1	1	> BY & Bonf.	anthropometric	organochlorine	6827	6	Pollutants	0.414283
expo	LBX157	BMXBMI	-0.0455306	0.0693596	0.578972	0.0884518	-0.656442	19.6298	39.2596	0.949057	3	2	-1	0	-0.0892989	0.0189315	-4.71695	5.56794e-05	0.00288225	0.110841	5390	-0.0892989	5.56794e-05	0.0189315	-4.71695	Body Mass Index (kg/m**2)	anthropometric	NA	PCB157 (ng/g)	pollutant	organochlorine	3	0.00779044	1	BY<0.05	anthropometric	organochlorine	6827	6	Pollutants	0.00139498
expo	LBX157	BMXCALF	-0.0436418	0.0491203	0.468029	0.08617	-0.888466	10.6578	21.3155	0.906172	3	2	-9	-2	-0.0844387	0.0211547	-3.99148	0.000409429	0.00255513	0.111292	5357	-0.0844387	0.000409429	0.0211547	-3.99148	Maximal Calf Circumference (cm)	anthropometric	NA	PCB157 (ng/g)	pollutant	organochlorine	3	0.0419589	1	BY<0.05	anthropometric	organochlorine	6827	6	Pollutants	0.0175284
expo	LBX157	BMXHT	-0.0143667	0.00506755	0.105155	0.578588	-2.83505	0.148892	0.297784	0	3	2	-7	-2	-0.00619457	0.0197184	-0.314151	0.755655	1.38734e-05	0.541978	5433	-0.00619457	0.755655	0.0197184	-0.314151	Standing Height (cm)	anthropometric	NA	PCB157 (ng/g)	pollutant	organochlorine	3	1	1	> BY & Bonf.	anthropometric	organochlorine	6827	6	Pollutants	1
expo	LBX157	BMXLEG	0.00570246	0.00984232	0.620896	0.938323	0.579382	0.391015	0.782031	0	3	2	1	0	-0.0150977	0.0261438	-0.577487	0.568067	8.1691e-05	0.376108	5316	-0.0150977	0.568067	0.0261438	-0.577487	Upper Leg Length (cm)	anthropometric	NA	PCB157 (ng/g)	pollutant	organochlorine	3	1	1	> BY & Bonf.	anthropometric	organochlorine	6827	6	Pollutants	1
expo	LBX157	BMXSUB	-0.0500892	0.0678487	0.537238	0.0939927	-0.738249	11.6714	23.3429	0.914321	3	2	-1	0	-0.0814436	0.0278505	-2.92432	0.00663611	0.0023928	0.121189	4601	-0.0814436	0.00663611	0.0278505	-2.92432	Subscapular Skinfold (mm)	anthropometric	NA	PCB157 (ng/g)	pollutant	organochlorine	3	0.400709	1	> BY & Bonf.	anthropometric	organochlorine	6827	6	Pollutants	0.169101
expo	LBX157	BMXTHICR	-0.0441689	0.0500012	0.470228	0.0435988	-0.883357	14.7096	29.4191	0.932017	3	2	-9	-2	-0.102913	0.0227797	-4.51774	9.66751e-05	0.00378737	0.115636	5294	-0.102913	9.66751e-05	0.0227797	-4.51774	Thigh Circumference (cm)	anthropometric	NA	PCB157 (ng/g)	pollutant	organochlorine	3	0.0124573	1	BY<0.05	anthropometric	organochlorine	6827	6	Pollutants	0.00505859
expo	LBX157	BMXTRI	0.0262346	0.0462174	0.627507	0.726528	0.567634	16.2621	32.5242	0.938507	3	2	1	0	-0.0729199	0.0234552	-3.1089	0.00418305	0.00193527	0.260434	5044	-0.0729199	0.00418305	0.0234552	-3.1089	Triceps Skinfold (mm)	anthropometric	NA	PCB157 (ng/g)	pollutant	organochlorine	3	0.278964	1	> BY & Bonf.	anthropometric	organochlorine	6827	6	Pollutants	0.112487
expo	LBX157	BMXWAIST	-0.0661599	0.0766426	0.478996	0.0213736	-0.863226	23.6978	47.3956	0.957802	3	2	-1	0	-0.0919524	0.0217507	-4.22756	0.000214983	0.00302885	0.203145	5338	-0.0919524	0.000214983	0.0217507	-4.22756	Waist Circumference (cm)	anthropometric	NA	PCB157 (ng/g)	pollutant	organochlorine	3	0.0244208	1	BY<0.05	anthropometric	organochlorine	6827	6	Pollutants	0.00483438
expo	LBX157	BMXWT	-0.0356867	0.0608983	0.617195	0.144307	-0.586005	16.4903	32.9806	0.939358	3	2	-1	0	-0.0803154	0.0208185	-3.85789	0.000587632	0.00233328	0.217414	5425	-0.0803154	0.000587632	0.0208185	-3.85789	Weight (kg)	anthropometric	NA	PCB157 (ng/g)	pollutant	organochlorine	3	0.0566724	1	> BY & Bonf.	anthropometric	organochlorine	6827	6	Pollutants	0.012448
expo	LBX167	BMXARMC	0.0152693	0.0238067	0.586964	0.426078	0.641387	2.33083	4.66166	0.570968	3	2	9	2	0.0108725	0.0197754	0.549801	0.586666	4.28321e-05	0.180983	5399	0.0108725	0.586666	0.0197754	0.549801	Arm Circumference (cm)	anthropometric	NA	PCB167 (ng/g)	pollutant	organochlorine	3	1	1	> BY & Bonf.	anthropometric	organochlorine	6827	6	Pollutants	1
expo	LBX167	BMXARML	-0.00675965	0.00981006	0.561991	0.750229	-0.689053	0.557736	1.11547	0	3	2	5	0	-0.031297	0.0242045	-1.29302	0.206209	0.000355061	0.376335	5403	-0.031297	0.206209	0.0242045	-1.29302	Upper Arm Length (cm)	anthropometric	NA	PCB167 (ng/g)	pollutant	organochlorine	3	1	1	> BY & Bonf.	anthropometric	organochlorine	6827	6	Pollutants	1
expo	LBX167	BMXBMI	0.014912	0.0286943	0.655078	0.415805	0.519685	2.77676	5.55353	0.639868	3	2	9	2	0.0147096	0.0216428	0.679654	0.502113	7.84279e-05	0.106839	5410	0.0147096	0.502113	0.0216428	0.679654	Body Mass Index (kg/m**2)	anthropometric	NA	PCB167 (ng/g)	pollutant	organochlorine	3	1	1	> BY & Bonf.	anthropometric	organochlorine	6827	6	Pollutants	1
expo	LBX167	BMXCALF	-0.00725585	0.0251252	0.799925	0.985211	-0.288787	2.44052	4.88105	0.590252	3	2	-9	-2	-0.00746044	0.0200917	-0.37132	0.713098	2.00389e-05	0.110858	5377	-0.00746044	0.713098	0.0200917	-0.37132	Maximal Calf Circumference (cm)	anthropometric	NA	PCB167 (ng/g)	pollutant	organochlorine	3	1	1	> BY & Bonf.	anthropometric	organochlorine	6827	6	Pollutants	1
expo	LBX167	BMXHT	-0.0185034	0.0075331	0.133377	0.289247	-2.45627	0.533427	1.06685	0	3	2	-9	-2	-0.0262491	0.0196532	-1.33561	0.192064	0.000249823	0.539351	5452	-0.0262491	0.192064	0.0196532	-1.33561	Standing Height (cm)	anthropometric	NA	PCB167 (ng/g)	pollutant	organochlorine	3	1	1	> BY & Bonf.	anthropometric	organochlorine	6827	6	Pollutants	1
expo	LBX167	BMXLEG	-0.0264555	0.0304126	0.476077	0.353111	-0.869886	5.19483	10.3897	0.807501	3	2	-9	-2	-0.0452254	0.017594	-2.5705	0.0155546	0.00073592	0.372054	5335	-0.0452254	0.0155546	0.017594	-2.5705	Upper Leg Length (cm)	anthropometric	NA	PCB167 (ng/g)	pollutant	organochlorine	3	0.775894	1	> BY & Bonf.	anthropometric	organochlorine	6827	6	Pollutants	0.558781
expo	LBX167	BMXSUB	0.0015744	0.0032424	0.675261	0.978786	0.485567	0.0215712	0.0431425	0	3	2	5	2	-0.00716894	0.02656	-0.269914	0.789138	1.82998e-05	0.11766	4620	-0.00716894	0.789138	0.02656	-0.269914	Subscapular Skinfold (mm)	anthropometric	NA	PCB167 (ng/g)	pollutant	organochlorine	3	1	1	> BY & Bonf.	anthropometric	organochlorine	6827	6	Pollutants	1
expo	LBX167	BMXTHICR	-0.0129454	0.0255939	0.663237	0.752819	-0.505799	2.96058	5.92116	0.662228	3	2	-9	-2	-0.0291274	0.0164536	-1.77027	0.087195	0.00030494	0.114266	5314	-0.0291274	0.087195	0.0164536	-1.77027	Thigh Circumference (cm)	anthropometric	NA	PCB167 (ng/g)	pollutant	organochlorine	3	1	1	> BY & Bonf.	anthropometric	organochlorine	6827	6	Pollutants	1
expo	LBX167	BMXTRI	0.0152331	0.0193492	0.513602	0.775403	0.787273	2.42853	4.85706	0.588228	3	2	7	2	-0.00944824	0.0240601	-0.392694	0.697417	3.20522e-05	0.258484	5062	-0.00944824	0.697417	0.0240601	-0.392694	Triceps Skinfold (mm)	anthropometric	NA	PCB167 (ng/g)	pollutant	organochlorine	3	1	1	> BY & Bonf.	anthropometric	organochlorine	6827	6	Pollutants	1
expo	LBX167	BMXWAIST	0.00452898	0.0364294	0.912429	0.719103	0.124322	3.70373	7.40746	0.730002	3	2	9	2	0.00257648	0.0252461	0.102055	0.919416	2.38893e-06	0.198846	5358	0.00257648	0.919416	0.0252461	0.102055	Waist Circumference (cm)	anthropometric	NA	PCB167 (ng/g)	pollutant	organochlorine	3	1	1	> BY & Bonf.	anthropometric	organochlorine	6827	6	Pollutants	1
expo	LBX167	BMXWT	0.0076906	0.0313925	0.829314	0.618597	0.244982	3.8303	7.6606	0.738924	3	2	9	2	0.000243914	0.0221809	0.0109966	0.991301	2.15523e-08	0.215241	5445	0.000243914	0.991301	0.0221809	0.0109966	Weight (kg)	anthropometric	NA	PCB167 (ng/g)	pollutant	organochlorine	3	1	1	> BY & Bonf.	anthropometric	organochlorine	6827	6	Pollutants	1
expo	LBX170	BMXARMC	-0.206229	0.0820105	0.128382	2.14215e-09	-2.51466	14.4972	28.9944	0.931021	3	2	-1	0	-0.231827	0.0222227	-10.432	2.50658e-11	0.0199414	0.19653	5329	-0.231827	2.50658e-11	0.0222227	-10.432	Arm Circumference (cm)	anthropometric	NA	PCB170 (ng/g)	pollutant	organochlorine	3	1.80992e-08	3.10249e-06	Bonf.<0.05	anthropometric	organochlorine	6827	6	Pollutants	1.83414e-09
expo	LBX170	BMXARML	-0.0966493	0.0218863	0.0476448	0.00127859	-4.41598	1.60174	3.20349	0.375681	3	2	1	0	-0.092936	0.0158826	-5.85143	2.39611e-06	0.00320559	0.368864	5333	-0.092936	2.39611e-06	0.0158826	-5.85143	Upper Arm Length (cm)	anthropometric	NA	PCB170 (ng/g)	pollutant	organochlorine	3	0.000517722	0.296576	BY<0.05	anthropometric	organochlorine	6827	6	Pollutants	0.000112712
expo	LBX170	BMXBMI	-0.247182	0.0864369	0.103622	3.87834e-09	-2.85968	12.0017	24.0033	0.916678	3	2	-1	0	-0.242861	0.0240241	-10.1091	5.1568e-11	0.0219351	0.124479	5338	-0.242861	5.1568e-11	0.0240241	-10.1091	Body Mass Index (kg/m**2)	anthropometric	NA	PCB170 (ng/g)	pollutant	organochlorine	3	3.49178e-08	6.38278e-06	Bonf.<0.05	anthropometric	organochlorine	6827	6	Pollutants	3.34821e-09
expo	LBX170	BMXCALF	-0.188965	0.0787687	0.138545	2.50214e-09	-2.39898	15.1973	30.3946	0.934199	3	2	-9	-2	-0.221376	0.0222398	-9.95404	7.32614e-11	0.0181131	0.126546	5306	-0.221376	7.32614e-11	0.0222398	-9.95404	Maximal Calf Circumference (cm)	anthropometric	NA	PCB170 (ng/g)	pollutant	organochlorine	3	4.79646e-08	9.06786e-06	Bonf.<0.05	anthropometric	organochlorine	6827	6	Pollutants	1.21768e-08
expo	LBX170	BMXHT	-0.0306944	0.0181823	0.233438	0.349665	-1.68815	0.761221	1.52244	0	3	2	-3	0	-0.0379869	0.0196279	-1.93535	0.062752	0.000536738	0.538239	5381	-0.0379869	0.062752	0.0196279	-1.93535	Standing Height (cm)	anthropometric	NA	PCB170 (ng/g)	pollutant	organochlorine	3	1	1	> BY & Bonf.	anthropometric	organochlorine	6827	6	Pollutants	0.945359
expo	LBX170	BMXLEG	-0.0383232	0.0387587	0.426999	0.390876	-0.988764	2.89399	5.78797	0.654456	3	2	-5	-2	-0.0320051	0.0222392	-1.43913	0.16082	0.000377965	0.365678	5267	-0.0320051	0.16082	0.0222392	-1.43913	Upper Leg Length (cm)	anthropometric	NA	PCB170 (ng/g)	pollutant	organochlorine	3	1	1	> BY & Bonf.	anthropometric	organochlorine	6827	6	Pollutants	1
expo	LBX170	BMXSUB	-0.159997	0.0782008	0.177387	0.00429858	-2.04598	4.9916	9.9832	0.799664	3	2	-1	0	-0.177221	0.038063	-4.65601	6.59311e-05	0.011548	0.121636	4565	-0.177221	6.59311e-05	0.038063	-4.65601	Subscapular Skinfold (mm)	anthropometric	NA	PCB170 (ng/g)	pollutant	organochlorine	3	0.00899103	1	BY<0.05	anthropometric	organochlorine	6827	6	Pollutants	0.00390695
expo	LBX170	BMXTHICR	-0.264464	0.0880027	0.0951827	1.98795e-11	-3.00518	13.9015	27.8029	0.928065	3	2	-9	-2	-0.264374	0.0234313	-11.2829	3.98649e-12	0.0258075	0.126316	5245	-0.264374	3.98649e-12	0.0234313	-11.2829	Thigh Circumference (cm)	anthropometric	NA	PCB170 (ng/g)	pollutant	organochlorine	3	3.38584e-09	4.93424e-07	Bonf.<0.05	anthropometric	organochlorine	6827	6	Pollutants	7.50945e-10
expo	LBX170	BMXTRI	-0.187923	0.0995068	0.199553	7.11772e-05	-1.88855	11.9581	23.9163	0.916375	3	2	-7	-2	-0.198084	0.0278314	-7.11728	7.84723e-08	0.0144923	0.273568	5002	-0.198084	7.84723e-08	0.0278314	-7.11728	Triceps Skinfold (mm)	anthropometric	NA	PCB170 (ng/g)	pollutant	organochlorine	3	2.53556e-05	0.00971282	Bonf.<0.05	anthropometric	organochlorine	6827	6	Pollutants	8.20639e-06
expo	LBX170	BMXWAIST	-0.237696	0.0959242	0.131491	1.22179e-09	-2.47796	18.3662	36.7324	0.945552	3	2	-1	0	-0.22374	0.0230505	-9.70649	1.29167e-10	0.0185181	0.189903	5286	-0.22374	1.29167e-10	0.0230505	-9.70649	Waist Circumference (cm)	anthropometric	NA	PCB170 (ng/g)	pollutant	organochlorine	3	8.03845e-08	1.59875e-05	Bonf.<0.05	anthropometric	organochlorine	6827	6	Pollutants	8.88723e-09
expo	LBX170	BMXWT	-0.22201	0.0831601	0.11633	3.18414e-09	-2.66966	13.6757	27.3514	0.926878	3	2	-1	0	-0.224572	0.0224067	-10.0225	6.27121e-11	0.0186851	0.229203	5374	-0.224572	6.27121e-11	0.0224067	-10.0225	Weight (kg)	anthropometric	NA	PCB170 (ng/g)	pollutant	organochlorine	3	4.17581e-08	7.76213e-06	Bonf.<0.05	anthropometric	organochlorine	6827	6	Pollutants	4.02224e-09
expo	LBX172	BMXARMC	-0.0895261	0.0721289	0.340364	0.000820719	-1.2412	22.6605	45.3209	0.95587	3	2	-1	0	-0.119612	0.0194725	-6.14263	1.07781e-06	0.005162	0.184133	5310	-0.119612	1.07781e-06	0.0194725	-6.14263	Arm Circumference (cm)	anthropometric	NA	PCB172 (ng/g)	pollutant	organochlorine	3	0.000257021	0.133405	BY<0.05	anthropometric	organochlorine	6827	6	Pollutants	3.94331e-05
expo	LBX172	BMXARML	-0.0282801	0.0342358	0.495637	0.17742	-0.826038	6.28607	12.5721	0.840918	3	2	1	0	-0.0559787	0.0182368	-3.06955	0.00461957	0.00113101	0.379503	5314	-0.0559787	0.00461957	0.0182368	-3.06955	Upper Arm Length (cm)	anthropometric	NA	PCB172 (ng/g)	pollutant	organochlorine	3	0.301732	1	> BY & Bonf.	anthropometric	organochlorine	6827	6	Pollutants	0.101408
expo	LBX172	BMXBMI	-0.0918222	0.0748184	0.344577	0.000555562	-1.22727	25.5779	51.1558	0.960904	3	2	-1	0	-0.129672	0.0201494	-6.43551	4.85811e-07	0.0060809	0.110003	5320	-0.129672	4.85811e-07	0.0201494	-6.43551	Body Mass Index (kg/m**2)	anthropometric	NA	PCB172 (ng/g)	pollutant	organochlorine	3	0.000127444	0.0601307	BY<0.05	anthropometric	organochlorine	6827	6	Pollutants	1.72272e-05
expo	LBX172	BMXCALF	-0.0709949	0.0527317	0.310487	0.00289461	-1.34634	16.0906	32.1812	0.937852	3	2	-9	-2	-0.116503	0.0204428	-5.699	3.64816e-06	0.00486443	0.112225	5288	-0.116503	3.64816e-06	0.0204428	-5.699	Maximal Calf Circumference (cm)	anthropometric	NA	PCB172 (ng/g)	pollutant	organochlorine	3	0.000748328	0.451547	BY<0.05	anthropometric	organochlorine	6827	6	Pollutants	0.000286339
expo	LBX172	BMXHT	0.00550592	0.0168777	0.775227	0.98023	0.326224	1.33332	2.66663	0.249991	3	2	3	2	-0.0115762	0.0186433	-0.620931	0.539495	4.84829e-05	0.543398	5362	-0.0115762	0.539495	0.0186433	-0.620931	Standing Height (cm)	anthropometric	NA	PCB172 (ng/g)	pollutant	organochlorine	3	1	1	> BY & Bonf.	anthropometric	organochlorine	6827	6	Pollutants	1
expo	LBX172	BMXLEG	0.00910132	0.0199941	0.693606	0.938172	0.455199	1.45287	2.90573	0.311705	3	2	-1	0	-0.0238768	0.025626	-0.931742	0.359163	0.000204297	0.374808	5247	-0.0238768	0.359163	0.025626	-0.931742	Upper Leg Length (cm)	anthropometric	NA	PCB172 (ng/g)	pollutant	organochlorine	3	1	1	> BY & Bonf.	anthropometric	organochlorine	6827	6	Pollutants	1
expo	LBX172	BMXSUB	-0.0380552	0.0677985	0.631096	0.242646	-0.561299	6.58597	13.1719	0.848162	3	2	-1	0	-0.0854894	0.0359593	-2.37739	0.0242481	0.00262964	0.116867	4544	-0.0854894	0.0242481	0.0359593	-2.37739	Subscapular Skinfold (mm)	anthropometric	NA	PCB172 (ng/g)	pollutant	organochlorine	3	1	1	> BY & Bonf.	anthropometric	organochlorine	6827	6	Pollutants	0.461859
expo	LBX172	BMXTHICR	-0.0842079	0.053184	0.254185	5.14456e-05	-1.58333	24.9752	49.9503	0.95996	3	2	-9	-2	-0.140868	0.0208533	-6.75521	2.05397e-07	0.00710187	0.115515	5224	-0.140868	2.05397e-07	0.0208533	-6.75521	Thigh Circumference (cm)	anthropometric	NA	PCB172 (ng/g)	pollutant	organochlorine	3	5.92065e-05	0.0254228	Bonf.<0.05	anthropometric	organochlorine	6827	6	Pollutants	1.75869e-05
expo	LBX172	BMXTRI	-0.00797597	0.0648372	0.913342	0.140122	-0.123015	19.4349	38.8698	0.948546	3	2	-7	-2	-0.109762	0.0293376	-3.74133	0.000803637	0.00436596	0.258467	4979	-0.109762	0.000803637	0.0293376	-3.74133	Triceps Skinfold (mm)	anthropometric	NA	PCB172 (ng/g)	pollutant	organochlorine	3	0.0734865	1	> BY & Bonf.	anthropometric	organochlorine	6827	6	Pollutants	0.0267744
expo	LBX172	BMXWAIST	-0.0905646	0.0679557	0.314178	0.00072252	-1.3327	22.3999	44.7998	0.955357	3	2	-1	0	-0.125613	0.0250269	-5.01911	2.40542e-05	0.00565304	0.203149	5269	-0.125613	2.40542e-05	0.0250269	-5.01911	Waist Circumference (cm)	anthropometric	NA	PCB172 (ng/g)	pollutant	organochlorine	3	0.00378614	1	BY<0.05	anthropometric	organochlorine	6827	6	Pollutants	0.000633643
expo	LBX172	BMXWT	-0.0629648	0.0570546	0.384794	0.00351518	-1.10359	23.9058	47.8116	0.958169	3	2	-3	0	-0.1195	0.0221879	-5.38583	8.68355e-06	0.00515711	0.218933	5355	-0.1195	8.68355e-06	0.0221879	-5.38583	Weight (kg)	anthropometric	NA	PCB172 (ng/g)	pollutant	organochlorine	3	0.0015797	1	BY<0.05	anthropometric	organochlorine	6827	6	Pollutants	0.000253799
expo	LBX177	BMXARMC	0.00402475	0.0193906	0.854787	0.923438	0.207562	0.98874	1.97748	0	3	2	9	2	-0.0194862	0.0207378	-0.939646	0.355161	0.000190637	0.177091	5373	-0.0194862	0.355161	0.0207378	-0.939646	Arm Circumference (cm)	anthropometric	NA	PCB177 (ng/g)	pollutant	organochlorine	3	1	1	> BY & Bonf.	anthropometric	organochlorine	6827	6	Pollutants	1
expo	LBX177	BMXARML	0.00436324	0.0167853	0.81922	0.997769	0.259944	1.13905	2.27811	0.122079	3	2	9	2	-0.0256538	0.0151869	-1.68921	0.101904	0.000330427	0.378824	5377	-0.0256538	0.101904	0.0151869	-1.68921	Upper Arm Length (cm)	anthropometric	NA	PCB177 (ng/g)	pollutant	organochlorine	3	1	1	> BY & Bonf.	anthropometric	organochlorine	6827	6	Pollutants	1
expo	LBX177	BMXBMI	-0.00167108	0.0242441	0.951319	0.955753	-0.0689275	1.76044	3.52088	0.431959	3	2	7	0	-0.0164375	0.0205926	-0.798223	0.431229	0.000135888	0.104031	5384	-0.0164375	0.431229	0.0205926	-0.798223	Body Mass Index (kg/m**2)	anthropometric	NA	PCB177 (ng/g)	pollutant	organochlorine	3	1	1	> BY & Bonf.	anthropometric	organochlorine	6827	6	Pollutants	1
expo	LBX177	BMXCALF	-0.0264397	0.0224083	0.359369	0.407062	-1.1799	2.99607	5.99215	0.66623	3	2	-9	-2	-0.031347	0.0185604	-1.68892	0.10196	0.000491507	0.110133	5350	-0.031347	0.10196	0.0185604	-1.68892	Maximal Calf Circumference (cm)	anthropometric	NA	PCB177 (ng/g)	pollutant	organochlorine	3	1	1	> BY & Bonf.	anthropometric	organochlorine	6827	6	Pollutants	1
expo	LBX177	BMXHT	-0.0106466	0.0189611	0.630983	0.590979	-0.561497	1.61306	3.22613	0.380062	3	2	-7	-2	-0.0244037	0.0158637	-1.53833	0.134809	0.000299814	0.54084	5427	-0.0244037	0.134809	0.0158637	-1.53833	Standing Height (cm)	anthropometric	NA	PCB177 (ng/g)	pollutant	organochlorine	3	1	1	> BY & Bonf.	anthropometric	organochlorine	6827	6	Pollutants	1
expo	LBX177	BMXLEG	-0.0301921	0.0386437	0.51643	0.258209	-0.781294	7.48716	14.9743	0.866438	3	2	-7	-2	-0.0415946	0.0150942	-2.75568	0.0100171	0.000864553	0.370694	5309	-0.0415946	0.0100171	0.0150942	-2.75568	Upper Leg Length (cm)	anthropometric	NA	PCB177 (ng/g)	pollutant	organochlorine	3	0.552438	1	> BY & Bonf.	anthropometric	organochlorine	6827	6	Pollutants	0.391922
expo	LBX177	BMXSUB	-0.00482543	0.0211612	0.840813	0.809134	-0.228032	0.791565	1.58313	0	3	2	1	0	-0.027582	0.027157	-1.01565	0.318195	0.00038037	0.116965	4598	-0.027582	0.318195	0.027157	-1.01565	Subscapular Skinfold (mm)	anthropometric	NA	PCB177 (ng/g)	pollutant	organochlorine	3	1	1	> BY & Bonf.	anthropometric	organochlorine	6827	6	Pollutants	1
expo	LBX177	BMXTHICR	-0.0159577	0.0307558	0.655566	0.56865	-0.518852	3.29443	6.58885	0.696457	3	2	-5	-2	-0.0399498	0.0210173	-1.90081	0.0673076	0.000798799	0.113934	5287	-0.0399498	0.0673076	0.0210173	-1.90081	Thigh Circumference (cm)	anthropometric	NA	PCB177 (ng/g)	pollutant	organochlorine	3	1	1	> BY & Bonf.	anthropometric	organochlorine	6827	6	Pollutants	1
expo	LBX177	BMXTRI	0.00805613	0.0243079	0.771832	0.797316	0.33142	2.58644	5.17288	0.613368	3	2	1	0	-0.0480269	0.0289001	-1.66182	0.107323	0.0011631	0.262671	5039	-0.0480269	0.107323	0.0289001	-1.66182	Triceps Skinfold (mm)	anthropometric	NA	PCB177 (ng/g)	pollutant	organochlorine	3	1	1	> BY & Bonf.	anthropometric	organochlorine	6827	6	Pollutants	1
expo	LBX177	BMXWAIST	-0.00953822	0.0338337	0.804503	0.841032	-0.281915	2.39224	4.78448	0.581981	3	2	1	0	-0.027768	0.0245286	-1.13206	0.266882	0.000385784	0.193937	5330	-0.027768	0.266882	0.0245286	-1.13206	Waist Circumference (cm)	anthropometric	NA	PCB177 (ng/g)	pollutant	organochlorine	3	1	1	> BY & Bonf.	anthropometric	organochlorine	6827	6	Pollutants	1
expo	LBX177	BMXWT	0.00504862	0.0336499	0.894502	0.947451	0.150033	2.78085	5.5617	0.640398	3	2	9	2	-0.0252539	0.0225554	-1.11964	0.272056	0.000320412	0.213709	5418	-0.0252539	0.272056	0.0225554	-1.11964	Weight (kg)	anthropometric	NA	PCB177 (ng/g)	pollutant	organochlorine	3	1	1	> BY & Bonf.	anthropometric	organochlorine	6827	6	Pollutants	1
expo	LBX178	BMXARMC	-0.108701	0.084413	0.326732	1.30687e-05	-1.28773	26.9818	53.9637	0.962938	3	2	-1	0	-0.147612	0.0196748	-7.50258	2.86495e-08	0.00930949	0.190126	5437	-0.147612	2.86495e-08	0.0196748	-7.50258	Arm Circumference (cm)	anthropometric	NA	PCB178 (ng/g)	pollutant	organochlorine	3	1.04877e-05	0.00354606	Bonf.<0.05	anthropometric	organochlorine	6827	6	Pollutants	1.29481e-06
expo	LBX178	BMXARML	-0.0457423	0.0497608	0.45501	0.0169916	-0.919243	17.6205	35.2409	0.943248	3	2	1	0	-0.0592107	0.015383	-3.8491	0.000601724	0.00149829	0.378087	5441	-0.0592107	0.000601724	0.015383	-3.8491	Upper Arm Length (cm)	anthropometric	NA	PCB178 (ng/g)	pollutant	organochlorine	3	0.0577836	1	> BY & Bonf.	anthropometric	organochlorine	6827	6	Pollutants	0.0165769
expo	LBX178	BMXBMI	-0.117892	0.093019	0.332607	2.39181e-06	-1.26739	33.5258	67.0516	0.970172	3	2	-3	0	-0.1557	0.0196774	-7.91265	9.99929e-09	0.0103783	0.118541	5448	-0.1557	9.99929e-09	0.0196774	-7.91265	Body Mass Index (kg/m**2)	anthropometric	NA	PCB178 (ng/g)	pollutant	organochlorine	3	4.10552e-06	0.00123765	Bonf.<0.05	anthropometric	organochlorine	6827	6	Pollutants	4.75213e-07
expo	LBX178	BMXCALF	-0.101649	0.0623052	0.244373	1.20387e-06	-1.63147	23.5333	47.0666	0.957507	3	2	-9	-2	-0.140564	0.0190447	-7.38077	3.93225e-08	0.00839192	0.11597	5415	-0.140564	3.93225e-08	0.0190447	-7.38077	Maximal Calf Circumference (cm)	anthropometric	NA	PCB178 (ng/g)	pollutant	organochlorine	3	1.38648e-05	0.0048671	Bonf.<0.05	anthropometric	organochlorine	6827	6	Pollutants	4.6067e-06
expo	LBX178	BMXHT	-0.011642	0.0147757	0.5133	0.40804	-0.787914	1.48764	2.97529	0.327796	3	2	-3	0	-0.0200636	0.0158175	-1.26844	0.214728	0.000172434	0.542116	5491	-0.0200636	0.214728	0.0158175	-1.26844	Standing Height (cm)	anthropometric	NA	PCB178 (ng/g)	pollutant	organochlorine	3	1	1	> BY & Bonf.	anthropometric	organochlorine	6827	6	Pollutants	1
expo	LBX178	BMXLEG	-0.0165531	0.0266575	0.597966	0.417151	-0.620956	3.39011	6.78022	0.705024	3	2	-3	-2	-0.0296499	0.021537	-1.3767	0.179143	0.000373394	0.373446	5373	-0.0296499	0.179143	0.021537	-1.3767	Upper Leg Length (cm)	anthropometric	NA	PCB178 (ng/g)	pollutant	organochlorine	3	1	1	> BY & Bonf.	anthropometric	organochlorine	6827	6	Pollutants	1
expo	LBX178	BMXSUB	-0.0855561	0.072933	0.361563	0.0263392	-1.17308	7.22986	14.4597	0.861685	3	2	-1	0	-0.111249	0.0335431	-3.31659	0.00245923	0.00525388	0.124923	4652	-0.111249	0.00245923	0.0335431	-3.31659	Subscapular Skinfold (mm)	anthropometric	NA	PCB178 (ng/g)	pollutant	organochlorine	3	0.182631	1	> BY & Bonf.	anthropometric	organochlorine	6827	6	Pollutants	0.0769988
expo	LBX178	BMXTHICR	-0.105032	0.0834245	0.335068	1.24848e-06	-1.25901	31.9177	63.8353	0.968669	3	2	-9	-2	-0.165783	0.0188234	-8.80729	1.08401e-09	0.0116801	0.118659	5350	-0.165783	1.08401e-09	0.0188234	-8.80729	Thigh Circumference (cm)	anthropometric	NA	PCB178 (ng/g)	pollutant	organochlorine	3	5.49342e-07	0.000134172	Bonf.<0.05	anthropometric	organochlorine	6827	6	Pollutants	1.45855e-07
expo	LBX178	BMXTRI	-0.0605981	0.0711473	0.48408	0.00161768	-0.851728	18.5371	37.0742	0.946054	3	2	-9	-2	-0.132352	0.0271797	-4.8695	3.64554e-05	0.00752904	0.264517	5097	-0.132352	3.64554e-05	0.0271797	-4.8695	Triceps Skinfold (mm)	anthropometric	NA	PCB178 (ng/g)	pollutant	organochlorine	3	0.0054125	1	BY<0.05	anthropometric	organochlorine	6827	6	Pollutants	0.00182995
expo	LBX178	BMXWAIST	-0.129977	0.0933474	0.298411	1.18391e-05	-1.3924	26.4869	52.9737	0.962245	3	2	-1	0	-0.152065	0.026297	-5.78261	2.89639e-06	0.00983037	0.20996	5395	-0.152065	2.89639e-06	0.026297	-5.78261	Waist Circumference (cm)	anthropometric	NA	PCB178 (ng/g)	pollutant	organochlorine	3	0.000610485	0.358498	BY<0.05	anthropometric	organochlorine	6827	6	Pollutants	8.78424e-05
expo	LBX178	BMXWT	-0.102029	0.0822015	0.340362	1.38423e-05	-1.24121	29.4457	58.8913	0.966039	3	2	-3	0	-0.143871	0.0210901	-6.82174	1.71928e-07	0.00884951	0.224487	5483	-0.143871	1.71928e-07	0.0210901	-6.82174	Weight (kg)	anthropometric	NA	PCB178 (ng/g)	pollutant	organochlorine	3	5.05541e-05	0.0212802	Bonf.<0.05	anthropometric	organochlorine	6827	6	Pollutants	6.45492e-06
expo	LBX180	BMXARMC	-0.356235	0.092321	0.0610745	1.8956e-17	-3.85865	15.0252	30.0504	0.933445	3	2	-1	0	-0.328237	0.0223518	-14.685	5.79986e-15	0.0355737	0.212365	5443	-0.328237	5.79986e-15	0.0223518	-14.685	Arm Circumference (cm)	anthropometric	NA	PCB180 (ng/g)	pollutant	organochlorine	3	8.10858e-12	7.17872e-10	Bonf.<0.05	anthropometric	organochlorine	6827	6	Pollutants	6.85557e-13
expo	LBX180	BMXARML	-0.132252	0.0219485	0.0264546	2.96813e-05	-6.02555	1.42724	2.85448	0.299348	3	2	1	0	-0.136077	0.0183277	-7.42467	3.50739e-08	0.00609337	0.36895	5447	-0.136077	3.50739e-08	0.0183277	-7.42467	Upper Arm Length (cm)	anthropometric	NA	PCB180 (ng/g)	pollutant	organochlorine	3	1.25204e-05	0.00434124	Bonf.<0.05	anthropometric	organochlorine	6827	6	Pollutants	2.21489e-06
expo	LBX180	BMXBMI	-0.406177	0.0896232	0.045397	2.87701e-19	-4.53205	12.5915	25.1831	0.920582	3	2	-1	0	-0.360352	0.0250893	-14.3628	1.02362e-14	0.0429429	0.147396	5454	-0.360352	1.02362e-14	0.0250893	-14.3628	Body Mass Index (kg/m**2)	anthropometric	NA	PCB180 (ng/g)	pollutant	organochlorine	3	1.36618e-11	1.26698e-09	Bonf.<0.05	anthropometric	organochlorine	6827	6	Pollutants	1.12352e-12
expo	LBX180	BMXCALF	-0.343671	0.0658936	0.0348517	5.48506e-18	-5.21554	8.71602	17.432	0.885269	3	2	-9	-2	-0.315944	0.0224853	-14.0511	1.79e-14	0.0328412	0.142685	5421	-0.315944	1.79e-14	0.0224853	-14.0511	Maximal Calf Circumference (cm)	anthropometric	NA	PCB180 (ng/g)	pollutant	organochlorine	3	2.26591e-11	2.21555e-09	Bonf.<0.05	anthropometric	organochlorine	6827	6	Pollutants	4.87277e-12
expo	LBX180	BMXHT	-0.0436212	0.0101941	0.0505121	0.275156	-4.27904	0.18362	0.367241	0	3	2	-1	0	-0.0521549	0.0240836	-2.16558	0.0387073	0.000898976	0.540017	5497	-0.0521549	0.0387073	0.0240836	-2.16558	Standing Height (cm)	anthropometric	NA	PCB180 (ng/g)	pollutant	organochlorine	3	1	1	> BY & Bonf.	anthropometric	organochlorine	6827	6	Pollutants	0.62173
expo	LBX180	BMXLEG	-0.0234705	0.0317447	0.536695	0.583155	-0.739352	1.86715	3.7343	0.464424	3	2	-3	-2	-0.0266914	0.0246375	-1.08336	0.287572	0.000233283	0.365678	5379	-0.0266914	0.287572	0.0246375	-1.08336	Upper Leg Length (cm)	anthropometric	NA	PCB180 (ng/g)	pollutant	organochlorine	3	1	1	> BY & Bonf.	anthropometric	organochlorine	6827	6	Pollutants	1
expo	LBX180	BMXSUB	-0.290779	0.0974155	0.0962969	1.72915e-05	-2.98494	6.09066	12.1813	0.835814	3	2	-1	0	-0.276041	0.0389035	-7.09553	8.31092e-08	0.0243513	0.133757	4656	-0.276041	8.31092e-08	0.0389035	-7.09553	Subscapular Skinfold (mm)	anthropometric	NA	PCB180 (ng/g)	pollutant	organochlorine	3	2.66672e-05	0.0102868	Bonf.<0.05	anthropometric	organochlorine	6827	6	Pollutants	1.10213e-05
expo	LBX180	BMXTHICR	-0.422902	0.0811896	0.0349371	5.78123e-20	-5.20882	10.2641	20.5281	0.902573	3	2	-9	-2	-0.369975	0.0261564	-14.1447	1.51193e-14	0.0448827	0.144119	5356	-0.369975	1.51193e-14	0.0261564	-14.1447	Thigh Circumference (cm)	anthropometric	NA	PCB180 (ng/g)	pollutant	organochlorine	3	1.95453e-11	1.87138e-09	Bonf.<0.05	anthropometric	organochlorine	6827	6	Pollutants	3.56007e-12
expo	LBX180	BMXTRI	-0.295023	0.112456	0.119752	1.2133e-07	-2.62345	11.4217	22.8433	0.912447	3	2	-7	-2	-0.299086	0.0329102	-9.08794	5.5172e-10	0.0290603	0.286014	5104	-0.299086	5.5172e-10	0.0329102	-9.08794	Triceps Skinfold (mm)	anthropometric	NA	PCB180 (ng/g)	pollutant	organochlorine	3	2.98679e-07	6.82886e-05	Bonf.<0.05	anthropometric	organochlorine	6827	6	Pollutants	8.3084e-08
expo	LBX180	BMXWAIST	-0.376916	0.103425	0.0677339	4.45716e-17	-3.64434	17.1559	34.3118	0.941711	3	2	-1	0	-0.340401	0.0255881	-13.3031	7.11591e-14	0.0381451	0.207218	5401	-0.340401	7.11591e-14	0.0255881	-13.3031	Waist Circumference (cm)	anthropometric	NA	PCB180 (ng/g)	pollutant	organochlorine	3	8.25318e-11	8.80764e-09	Bonf.<0.05	anthropometric	organochlorine	6827	6	Pollutants	6.97948e-12
expo	LBX180	BMXWT	-0.355686	0.074177	0.0408454	5.40137e-17	-4.7951	10.1625	20.3249	0.901599	3	2	-1	0	-0.336066	0.0260455	-12.903	1.52393e-13	0.0372529	0.248809	5489	-0.336066	1.52393e-13	0.0260455	-12.903	Weight (kg)	anthropometric	NA	PCB180 (ng/g)	pollutant	organochlorine	3	1.66957e-10	1.88623e-08	Bonf.<0.05	anthropometric	organochlorine	6827	6	Pollutants	1.37559e-11
expo	LBX183	BMXARMC	-0.00545467	0.0444282	0.91351	0.561825	-0.122775	6.09583	12.1917	0.835953	3	2	5	0	-0.0462781	0.0183714	-2.51903	0.0175357	0.00107519	0.179345	5439	-0.0462781	0.0175357	0.0183714	-2.51903	Arm Circumference (cm)	anthropometric	NA	PCB183 (ng/g)	pollutant	organochlorine	3	0.851977	1	> BY & Bonf.	anthropometric	organochlorine	6827	6	Pollutants	0.249081
expo	LBX183	BMXARML	0.00750443	0.0113527	0.576559	0.880548	0.661023	0.729123	1.45825	0	3	2	9	2	-0.0173319	0.0152377	-1.13744	0.264667	0.000150794	0.375615	5443	-0.0173319	0.264667	0.0152377	-1.13744	Upper Arm Length (cm)	anthropometric	NA	PCB183 (ng/g)	pollutant	organochlorine	3	1	1	> BY & Bonf.	anthropometric	organochlorine	6827	6	Pollutants	1
expo	LBX183	BMXBMI	-0.00144845	0.0445935	0.977038	0.703085	-0.0324812	6.75043	13.5009	0.851861	3	2	5	0	-0.038475	0.0194245	-1.98075	0.0571752	0.000744275	0.104822	5449	-0.038475	0.0571752	0.0194245	-1.98075	Body Mass Index (kg/m**2)	anthropometric	NA	PCB183 (ng/g)	pollutant	organochlorine	3	1	1	> BY & Bonf.	anthropometric	organochlorine	6827	6	Pollutants	0.728097
expo	LBX183	BMXCALF	-0.0185497	0.0369621	0.665568	0.291327	-0.501855	6.11333	12.2267	0.836423	3	2	-9	-2	-0.0503164	0.0151549	-3.32015	0.00243669	0.00126512	0.111108	5417	-0.0503164	0.00243669	0.0151549	-3.32015	Maximal Calf Circumference (cm)	anthropometric	NA	PCB183 (ng/g)	pollutant	organochlorine	3	0.181399	1	> BY & Bonf.	anthropometric	organochlorine	6827	6	Pollutants	0.0791387
expo	LBX183	BMXHT	-0.0131012	0.0072249	0.211456	0.590457	-1.81335	0.279185	0.55837	0	3	2	-7	-2	-0.0126827	0.0156156	-0.812184	0.423303	8.08658e-05	0.541953	5492	-0.0126827	0.423303	0.0156156	-0.812184	Standing Height (cm)	anthropometric	NA	PCB183 (ng/g)	pollutant	organochlorine	3	1	1	> BY & Bonf.	anthropometric	organochlorine	6827	6	Pollutants	1
expo	LBX183	BMXLEG	0.00181253	0.0196153	0.9348	0.971698	0.0924038	2.52431	5.04861	0.603851	3	2	-1	0	-0.0131555	0.017938	-0.733388	0.46921	8.629e-05	0.37133	5375	-0.0131555	0.46921	0.017938	-0.733388	Upper Leg Length (cm)	anthropometric	NA	PCB183 (ng/g)	pollutant	organochlorine	3	1	1	> BY & Bonf.	anthropometric	organochlorine	6827	6	Pollutants	1
expo	LBX183	BMXSUB	-0.0376074	0.0189456	0.185557	0.284698	-1.98502	0.800949	1.6019	0	3	2	-1	0	-0.0450523	0.0229475	-1.96327	0.0592682	0.00100977	0.116923	4653	-0.0450523	0.0592682	0.0229475	-1.96327	Subscapular Skinfold (mm)	anthropometric	NA	PCB183 (ng/g)	pollutant	organochlorine	3	1	1	> BY & Bonf.	anthropometric	organochlorine	6827	6	Pollutants	1
expo	LBX183	BMXTHICR	-0.0242542	0.0474368	0.659998	0.177742	-0.511296	9.76919	19.5384	0.897637	3	2	-5	-2	-0.0629062	0.0160428	-3.92115	0.000495371	0.00197662	0.114281	5352	-0.0629062	0.000495371	0.0160428	-3.92115	Thigh Circumference (cm)	anthropometric	NA	PCB183 (ng/g)	pollutant	organochlorine	3	0.0491577	1	BY<0.05	anthropometric	organochlorine	6827	6	Pollutants	0.0203561
expo	LBX183	BMXTRI	0.00252346	0.0372313	0.952129	0.472908	0.0677778	5.87166	11.7433	0.82969	3	2	7	2	-0.06173	0.0276446	-2.23299	0.0334315	0.00191299	0.261083	5099	-0.06173	0.0334315	0.0276446	-2.23299	Triceps Skinfold (mm)	anthropometric	NA	PCB183 (ng/g)	pollutant	organochlorine	3	1	1	> BY & Bonf.	anthropometric	organochlorine	6827	6	Pollutants	0.638892
expo	LBX183	BMXWAIST	-0.00346909	0.0496587	0.950663	0.682445	-0.0698587	6.73445	13.4689	0.85151	3	2	5	0	-0.0430031	0.0243846	-1.76353	0.0883458	0.000924385	0.191393	5397	-0.0430031	0.0883458	0.0243846	-1.76353	Waist Circumference (cm)	anthropometric	NA	PCB183 (ng/g)	pollutant	organochlorine	3	1	1	> BY & Bonf.	anthropometric	organochlorine	6827	6	Pollutants	1
expo	LBX183	BMXWT	-0.00158507	0.0457094	0.975487	0.704094	-0.034677	6.79735	13.5947	0.852884	3	2	5	0	-0.0376491	0.0188647	-1.99574	0.0554304	0.000711472	0.21392	5485	-0.0376491	0.0554304	0.0188647	-1.99574	Weight (kg)	anthropometric	NA	PCB183 (ng/g)	pollutant	organochlorine	3	1	1	> BY & Bonf.	anthropometric	organochlorine	6827	6	Pollutants	0.689959
expo	LBX187	BMXARMC	-0.166097	0.0640412	0.122037	2.64825e-05	-2.59359	7.89031	15.7806	0.873262	3	2	-1	0	-0.160606	0.0209273	-7.67447	1.83817e-08	0.0110165	0.188956	5448	-0.160606	1.83817e-08	0.0209273	-7.67447	Arm Circumference (cm)	anthropometric	NA	PCB187 (ng/g)	pollutant	organochlorine	3	7.09931e-06	0.00227518	Bonf.<0.05	anthropometric	organochlorine	6827	6	Pollutants	8.64669e-07
expo	LBX187	BMXARML	-0.051005	0.0254069	0.182483	0.0538774	-2.00753	2.08828	4.17655	0.521136	3	2	1	0	-0.0724007	0.0165865	-4.36503	0.000147345	0.0022357	0.37375	5452	-0.0724007	0.000147345	0.0165865	-4.36503	Upper Arm Length (cm)	anthropometric	NA	PCB187 (ng/g)	pollutant	organochlorine	3	0.0177631	1	BY<0.05	anthropometric	organochlorine	6827	6	Pollutants	0.00485175
expo	LBX187	BMXBMI	-0.192565	0.0693961	0.109039	1.37468e-06	-2.77487	9.93263	19.8653	0.899322	3	2	-1	0	-0.166798	0.0209904	-7.94642	9.17758e-09	0.0118772	0.115019	5458	-0.166798	9.17758e-09	0.0209904	-7.94642	Body Mass Index (kg/m**2)	anthropometric	NA	PCB187 (ng/g)	pollutant	organochlorine	3	3.80093e-06	0.00113595	Bonf.<0.05	anthropometric	organochlorine	6827	6	Pollutants	4.40705e-07
expo	LBX187	BMXCALF	-0.175293	0.0549253	0.0857398	1.57632e-07	-3.19149	8.31994	16.6399	0.879807	3	2	-9	-2	-0.160663	0.0173589	-9.25534	3.70605e-10	0.0110084	0.120556	5426	-0.160663	3.70605e-10	0.0173589	-9.25534	Maximal Calf Circumference (cm)	anthropometric	NA	PCB187 (ng/g)	pollutant	organochlorine	3	2.09727e-07	4.58713e-05	Bonf.<0.05	anthropometric	organochlorine	6827	6	Pollutants	5.81765e-08
expo	LBX187	BMXHT	-0.0297511	0.022338	0.314408	0.300119	-1.33186	1.38565	2.77129	0.278315	3	2	-7	-2	-0.03719	0.0180683	-2.0583	0.048646	0.000590778	0.541568	5501	-0.03719	0.048646	0.0180683	-2.0583	Standing Height (cm)	anthropometric	NA	PCB187 (ng/g)	pollutant	organochlorine	3	1	1	> BY & Bonf.	anthropometric	organochlorine	6827	6	Pollutants	0.770629
expo	LBX187	BMXLEG	-0.0166252	0.0388392	0.710301	0.596315	-0.428052	4.22427	8.44853	0.763273	3	2	-3	-2	-0.0206863	0.0193576	-1.06864	0.294046	0.000181443	0.362614	5384	-0.0206863	0.294046	0.0193576	-1.06864	Upper Leg Length (cm)	anthropometric	NA	PCB187 (ng/g)	pollutant	organochlorine	3	1	1	> BY & Bonf.	anthropometric	organochlorine	6827	6	Pollutants	1
expo	LBX187	BMXSUB	-0.126012	0.0515021	0.134218	0.00467357	-2.44674	3.9341	7.86819	0.745812	3	2	-1	0	-0.121801	0.0275403	-4.42265	0.000125708	0.00625609	0.116347	4662	-0.121801	0.000125708	0.0275403	-4.42265	Subscapular Skinfold (mm)	anthropometric	NA	PCB187 (ng/g)	pollutant	organochlorine	3	0.0155331	1	BY<0.05	anthropometric	organochlorine	6827	6	Pollutants	0.00663606
expo	LBX187	BMXTHICR	-0.211702	0.0665373	0.0862017	1.61313e-08	-3.1817	10.0734	20.1467	0.900728	3	2	-9	-2	-0.190043	0.0202448	-9.38724	2.71569e-10	0.0153475	0.11955	5361	-0.190043	2.71569e-10	0.0202448	-9.38724	Thigh Circumference (cm)	anthropometric	NA	PCB187 (ng/g)	pollutant	organochlorine	3	1.57726e-07	3.36132e-05	Bonf.<0.05	anthropometric	organochlorine	6827	6	Pollutants	4.03864e-08
expo	LBX187	BMXTRI	-0.109192	0.0640727	0.230461	0.00144154	-1.70419	7.70409	15.4082	0.870199	3	2	-7	-2	-0.156164	0.0287425	-5.43319	7.61423e-06	0.0103778	0.269316	5108	-0.156164	7.61423e-06	0.0287425	-5.43319	Triceps Skinfold (mm)	anthropometric	NA	PCB187 (ng/g)	pollutant	organochlorine	3	0.00141028	0.942444	BY<0.05	anthropometric	organochlorine	6827	6	Pollutants	0.000455013
expo	LBX187	BMXWAIST	-0.175986	0.0807006	0.160983	3.37549e-05	-2.18073	12.1173	24.2346	0.917473	3	2	-1	0	-0.153106	0.0237672	-6.44193	4.77432e-07	0.00998548	0.184072	5406	-0.153106	4.77432e-07	0.0237672	-6.44193	Waist Circumference (cm)	anthropometric	NA	PCB187 (ng/g)	pollutant	organochlorine	3	0.000125658	0.0590936	BY<0.05	anthropometric	organochlorine	6827	6	Pollutants	1.65482e-05
expo	LBX187	BMXWT	-0.156074	0.0720709	0.162723	2.43046e-05	-2.16557	10.7691	21.5381	0.907141	3	2	-1	0	-0.157715	0.0210321	-7.49876	2.89344e-08	0.010598	0.223852	5494	-0.157715	2.89344e-08	0.0210321	-7.49876	Weight (kg)	anthropometric	NA	PCB187 (ng/g)	pollutant	organochlorine	3	1.05717e-05	0.00358133	Bonf.<0.05	anthropometric	organochlorine	6827	6	Pollutants	1.2372e-06
expo	LBX189	BMXARMC	-0.0103512	0.0468542	0.861579	0.359074	-0.220924	9.27094	9.27094	0.892136	2	2	1	0	-0.0749009	0.0328317	-2.28136	0.0365597	0.000701147	0.18841	3753	-0.0749009	0.0365597	0.0328317	-2.28136	Arm Circumference (cm)	anthropometric	NA	PCB189 (ng/g)	pollutant	organochlorine	2	1	1	> BY & Bonf.	anthropometric	organochlorine	6827	6	Pollutants	0.487099
expo	LBX189	BMXARML	-0.0136276	0.0151684	0.534031	0.329143	-0.898421	1.62382	1.62382	0.384168	2	2	-1	0	-0.0527042	0.0426191	-1.23663	0.234069	0.000347147	0.400459	3755	-0.0527042	0.234069	0.0426191	-1.23663	Upper Arm Length (cm)	anthropometric	NA	PCB189 (ng/g)	pollutant	organochlorine	2	1	1	> BY & Bonf.	anthropometric	organochlorine	6827	6	Pollutants	1
expo	LBX189	BMXBMI	-0.0128141	0.0421067	0.81193	0.344175	-0.304325	7.04573	7.04573	0.85807	2	2	-1	0	-0.0604639	0.045497	-1.32897	0.202501	0.000459373	0.113768	3746	-0.0604639	0.202501	0.045497	-1.32897	Body Mass Index (kg/m**2)	anthropometric	NA	PCB189 (ng/g)	pollutant	organochlorine	2	1	1	> BY & Bonf.	anthropometric	organochlorine	6827	6	Pollutants	1
expo	LBX189	BMXCALF	-0.0112027	0.0367569	0.811666	0.370354	-0.304778	5.84361	5.84361	0.828873	2	2	-9	-2	-0.0568986	0.0392632	-1.44916	0.166611	0.000405059	0.117348	3726	-0.0568986	0.166611	0.0392632	-1.44916	Maximal Calf Circumference (cm)	anthropometric	NA	PCB189 (ng/g)	pollutant	organochlorine	2	1	1	> BY & Bonf.	anthropometric	organochlorine	6827	6	Pollutants	1
expo	LBX189	BMXHT	-0.019733	0.00129424	0.0416947	0.0571831	-15.2468	0.0326243	0.0326243	0	2	2	-7	-2	-0.0500242	0.0293132	-1.70654	0.107238	0.000312355	0.545945	3787	-0.0500242	0.107238	0.0293132	-1.70654	Standing Height (cm)	anthropometric	NA	PCB189 (ng/g)	pollutant	organochlorine	2	1	1	> BY & Bonf.	anthropometric	organochlorine	6827	6	Pollutants	1
expo	LBX189	BMXLEG	-0.0105986	0.00593551	0.325	0.676902	-1.78563	0.172929	0.172929	0	2	2	-7	-2	-0.0385664	0.0311524	-1.23799	0.233578	0.000186664	0.403178	3699	-0.0385664	0.233578	0.0311524	-1.23799	Upper Leg Length (cm)	anthropometric	NA	PCB189 (ng/g)	pollutant	organochlorine	2	1	1	> BY & Bonf.	anthropometric	organochlorine	6827	6	Pollutants	1
expo	LBX189	BMXSUB	0.0493882	0.0433539	0.458636	0.244952	1.13919	4.97571	4.97571	0.799023	2	2	9	2	-0.00758204	0.0718612	-0.105509	0.917283	6.13833e-06	0.114237	3193	-0.00758204	0.917283	0.0718612	-0.105509	Subscapular Skinfold (mm)	anthropometric	NA	PCB189 (ng/g)	pollutant	organochlorine	2	1	1	> BY & Bonf.	anthropometric	organochlorine	6827	6	Pollutants	1
expo	LBX189	BMXTHICR	-0.0153227	0.030389	0.702688	0.140926	-0.504219	5.88654	5.88654	0.830121	2	2	-9	-2	-0.104657	0.0394221	-2.65478	0.0172998	0.00137838	0.123669	3681	-0.104657	0.0172998	0.0394221	-2.65478	Thigh Circumference (cm)	anthropometric	NA	PCB189 (ng/g)	pollutant	organochlorine	2	0.843009	1	> BY & Bonf.	anthropometric	organochlorine	6827	6	Pollutants	0.370318
expo	LBX189	BMXTRI	0.0280293	0.056213	0.705532	0.517553	0.498627	8.56189	8.56189	0.883203	2	2	9	2	0.0104555	0.0494477	0.211446	0.835209	1.41464e-05	0.258147	3512	0.0104555	0.835209	0.0494477	0.211446	Triceps Skinfold (mm)	anthropometric	NA	PCB189 (ng/g)	pollutant	organochlorine	2	1	1	> BY & Bonf.	anthropometric	organochlorine	6827	6	Pollutants	1
expo	LBX189	BMXWAIST	-0.0335037	0.0326712	0.491991	0.102362	-1.02548	4.94997	4.94997	0.797979	2	2	-1	0	-0.0531965	0.0535132	-0.994082	0.33498	0.000356226	0.209298	3717	-0.0531965	0.33498	0.0535132	-0.994082	Waist Circumference (cm)	anthropometric	NA	PCB189 (ng/g)	pollutant	organochlorine	2	1	1	> BY & Bonf.	anthropometric	organochlorine	6827	6	Pollutants	1
expo	LBX189	BMXWT	-0.0244398	0.0410682	0.658255	0.145317	-0.595104	7.39582	7.39582	0.864789	2	2	-5	0	-0.0780785	0.0510169	-1.53045	0.145437	0.000761526	0.22967	3779	-0.0780785	0.145437	0.0510169	-1.53045	Weight (kg)	anthropometric	NA	PCB189 (ng/g)	pollutant	organochlorine	2	1	1	> BY & Bonf.	anthropometric	organochlorine	6827	6	Pollutants	1
expo	LBX194	BMXARMC	-0.374021	0.0141831	0.0241295	1.33403e-23	-26.3708	0.289591	0.289591	0	2	2	-3	0	-0.30631	0.0228675	-13.395	4.11727e-10	0.0375402	0.224517	3749	-0.30631	4.11727e-10	0.0228675	-13.395	Arm Circumference (cm)	anthropometric	NA	PCB194 (ng/g)	pollutant	organochlorine	2	2.30259e-07	5.09611e-05	Bonf.<0.05	anthropometric	organochlorine	6827	6	Pollutants	2.46496e-08
expo	LBX194	BMXARML	-0.108828	0.0374949	0.211229	3.7491e-06	-2.90247	4.77894	4.77894	0.790748	2	2	1	0	-0.103742	0.0192562	-5.38749	6.04316e-05	0.00430611	0.393343	3751	-0.103742	6.04316e-05	0.0192562	-5.38749	Upper Arm Length (cm)	anthropometric	NA	PCB194 (ng/g)	pollutant	organochlorine	2	0.00833813	1	BY<0.05	anthropometric	organochlorine	6827	6	Pollutants	0.00214295
expo	LBX194	BMXBMI	-0.406054	0.0249332	0.0390417	1.03533e-19	-16.2857	0.628456	0.628456	0	2	2	-3	0	-0.328652	0.027466	-11.9658	2.14429e-09	0.0434005	0.157538	3743	-0.328652	2.14429e-09	0.027466	-11.9658	Body Mass Index (kg/m**2)	anthropometric	NA	PCB194 (ng/g)	pollutant	organochlorine	2	1.02045e-06	0.000265408	Bonf.<0.05	anthropometric	organochlorine	6827	6	Pollutants	1.1362e-07
expo	LBX194	BMXCALF	-0.348645	0.0199017	0.0363008	5.81017e-13	-17.5183	0.337446	0.337446	0	2	2	-9	-2	-0.28779	0.0309708	-9.29228	7.55118e-08	0.0330428	0.149096	3724	-0.28779	7.55118e-08	0.0309708	-9.29228	Maximal Calf Circumference (cm)	anthropometric	NA	PCB194 (ng/g)	pollutant	organochlorine	2	2.45239e-05	0.0093464	Bonf.<0.05	anthropometric	organochlorine	6827	6	Pollutants	7.90241e-06
expo	LBX194	BMXHT	-0.0469422	0.0158897	0.207786	0.147353	-2.95425	0.485589	0.485589	0	2	2	-1	0	-0.0259727	0.0201879	-1.28655	0.216556	0.00027137	0.545875	3784	-0.0259727	0.216556	0.0201879	-1.28655	Standing Height (cm)	anthropometric	NA	PCB194 (ng/g)	pollutant	organochlorine	2	1	1	> BY & Bonf.	anthropometric	organochlorine	6827	6	Pollutants	1
expo	LBX194	BMXLEG	-0.0323774	0.0430995	0.589836	0.433061	-0.751225	2.41828	2.41828	0.586483	2	2	-3	-2	-0.0207495	0.0298489	-0.695152	0.496932	0.000171574	0.395702	3698	-0.0207495	0.496932	0.0298489	-0.695152	Upper Leg Length (cm)	anthropometric	NA	PCB194 (ng/g)	pollutant	organochlorine	2	1	1	> BY & Bonf.	anthropometric	organochlorine	6827	6	Pollutants	1
expo	LBX194	BMXSUB	-0.306257	0.0270654	0.0561153	9.4388e-08	-11.3155	0.442755	0.442755	0	2	2	-1	0	-0.252531	0.0404491	-6.24319	1.17442e-05	0.0248866	0.134392	3192	-0.252531	1.17442e-05	0.0404491	-6.24319	Subscapular Skinfold (mm)	anthropometric	NA	PCB194 (ng/g)	pollutant	organochlorine	2	0.00204793	1	BY<0.05	anthropometric	organochlorine	6827	6	Pollutants	0.000847544
expo	LBX194	BMXTHICR	-0.404274	0.0206219	0.0324457	1.17061e-18	-19.6041	0.403563	0.403563	0	2	2	-9	-2	-0.326008	0.0287304	-11.3472	4.60677e-09	0.0423701	0.149239	3680	-0.326008	4.60677e-09	0.0287304	-11.3472	Thigh Circumference (cm)	anthropometric	NA	PCB194 (ng/g)	pollutant	organochlorine	2	2.03404e-06	0.000570199	Bonf.<0.05	anthropometric	organochlorine	6827	6	Pollutants	5.20673e-07
expo	LBX194	BMXTRI	-0.344216	0.0145418	0.0268788	2.26783e-12	-23.6708	0.175546	0.175546	0	2	2	-9	-2	-0.278815	0.0332306	-8.39031	2.97295e-07	0.0311099	0.285132	3511	-0.278815	2.97295e-07	0.0332306	-8.39031	Triceps Skinfold (mm)	anthropometric	NA	PCB194 (ng/g)	pollutant	organochlorine	2	8.21658e-05	0.0367974	Bonf.<0.05	anthropometric	organochlorine	6827	6	Pollutants	2.66487e-05
expo	LBX194	BMXWAIST	-0.393417	0.0516474	0.0830996	9.21892e-19	-7.61736	2.72367	2.72367	0.632848	2	2	-1	0	-0.320866	0.0300769	-10.6682	1.10869e-08	0.0411903	0.237286	3715	-0.320866	1.10869e-08	0.0300769	-10.6682	Waist Circumference (cm)	anthropometric	NA	PCB194 (ng/g)	pollutant	organochlorine	2	4.4951e-06	0.00137227	Bonf.<0.05	anthropometric	organochlorine	6827	6	Pollutants	5.06033e-07
expo	LBX194	BMXWT	-0.374191	0.0338421	0.0574201	1.40543e-16	-11.057	1.11673	1.11673	0.104525	2	2	-3	0	-0.301736	0.029082	-10.3754	1.64107e-08	0.0364441	0.265326	3776	-0.301736	1.64107e-08	0.029082	-10.3754	Weight (kg)	anthropometric	NA	PCB194 (ng/g)	pollutant	organochlorine	2	6.40295e-06	0.00203121	Bonf.<0.05	anthropometric	organochlorine	6827	6	Pollutants	7.35763e-07
expo	LBX195	BMXARMC	0.00303899	0.0348777	0.944669	0.580282	0.0871325	6.3986	6.3986	0.843716	2	2	7	2	-0.0945114	0.0332965	-2.83848	0.0118602	0.00200077	0.190303	3689	-0.0945114	0.0118602	0.0332965	-2.83848	Arm Circumference (cm)	anthropometric	NA	PCB195 (ng/g)	pollutant	organochlorine	2	0.630161	1	> BY & Bonf.	anthropometric	organochlorine	6827	6	Pollutants	0.176368
expo	LBX195	BMXARML	-0.0167023	0.0220206	0.58689	0.343785	-0.758488	2.12034	2.12034	0.528378	2	2	-1	0	-0.0588933	0.0241663	-2.437	0.0268622	0.000777665	0.401995	3691	-0.0588933	0.0268622	0.0241663	-2.437	Upper Arm Length (cm)	anthropometric	NA	PCB195 (ng/g)	pollutant	organochlorine	2	1	1	> BY & Bonf.	anthropometric	organochlorine	6827	6	Pollutants	0.481835
expo	LBX195	BMXBMI	0.000989434	0.0376467	0.983272	0.629595	0.0262821	4.62763	4.62763	0.783906	2	2	3	2	-0.0882286	0.038134	-2.31365	0.0343116	0.00175372	0.11585	3684	-0.0882286	0.0343116	0.038134	-2.31365	Body Mass Index (kg/m**2)	anthropometric	NA	PCB195 (ng/g)	pollutant	organochlorine	2	1	1	> BY & Bonf.	anthropometric	organochlorine	6827	6	Pollutants	0.470752
expo	LBX195	BMXCALF	0.00270535	0.0287076	0.940183	0.635384	0.0942378	4.29469	4.29469	0.767154	2	2	3	2	-0.0785316	0.0373512	-2.10252	0.0516913	0.00137927	0.118382	3664	-0.0785316	0.0516913	0.0373512	-2.10252	Maximal Calf Circumference (cm)	anthropometric	NA	PCB195 (ng/g)	pollutant	organochlorine	2	1	1	> BY & Bonf.	anthropometric	organochlorine	6827	6	Pollutants	0.839415
expo	LBX195	BMXHT	-0.0213082	0.00514467	0.15082	0.0798162	-4.14179	0.347059	0.347059	0	2	2	-9	-2	-0.0161995	0.0203131	-0.797493	0.436841	5.89266e-05	0.548382	3724	-0.0161995	0.436841	0.0203131	-0.797493	Standing Height (cm)	anthropometric	NA	PCB195 (ng/g)	pollutant	organochlorine	2	1	1	> BY & Bonf.	anthropometric	organochlorine	6827	6	Pollutants	1
expo	LBX195	BMXLEG	-0.0281561	0.0148751	0.309421	0.258979	-1.89283	0.582229	0.582229	0	2	2	-9	-2	-0.0465953	0.0431225	-1.08053	0.295924	0.000485848	0.399728	3639	-0.0465953	0.295924	0.0431225	-1.08053	Upper Leg Length (cm)	anthropometric	NA	PCB195 (ng/g)	pollutant	organochlorine	2	1	1	> BY & Bonf.	anthropometric	organochlorine	6827	6	Pollutants	1
expo	LBX195	BMXSUB	0.0287523	0.0498351	0.666858	0.560629	0.576949	7.14028	7.14028	0.859949	2	2	9	2	-0.0510383	0.0410496	-1.24333	0.231656	0.000576655	0.111937	3136	-0.0510383	0.231656	0.0410496	-1.24333	Subscapular Skinfold (mm)	anthropometric	NA	PCB195 (ng/g)	pollutant	organochlorine	2	1	1	> BY & Bonf.	anthropometric	organochlorine	6827	6	Pollutants	1
expo	LBX195	BMXTHICR	-0.0174609	0.0224856	0.579659	0.0512851	-0.776537	5.38257	5.38257	0.814215	2	2	-9	-2	-0.118171	0.041516	-2.84639	0.0116678	0.00311825	0.126301	3621	-0.118171	0.0116678	0.041516	-2.84639	Thigh Circumference (cm)	anthropometric	NA	PCB195 (ng/g)	pollutant	organochlorine	2	0.62253	1	> BY & Bonf.	anthropometric	organochlorine	6827	6	Pollutants	0.274736
expo	LBX195	BMXTRI	0.0456881	0.0352958	0.418749	0.287067	1.29444	3.29891	3.29891	0.696869	2	2	9	2	-0.0385382	0.0474883	-0.811531	0.428969	0.000332255	0.257468	3451	-0.0385382	0.428969	0.0474883	-0.811531	Triceps Skinfold (mm)	anthropometric	NA	PCB195 (ng/g)	pollutant	organochlorine	2	1	1	> BY & Bonf.	anthropometric	organochlorine	6827	6	Pollutants	1
expo	LBX195	BMXWAIST	-0.0100443	0.0290721	0.788224	0.524425	-0.345496	2.24354	2.24354	0.554277	2	2	-1	0	-0.0684571	0.0390684	-1.75224	0.0988723	0.00104923	0.209469	3655	-0.0684571	0.0988723	0.0390684	-1.75224	Waist Circumference (cm)	anthropometric	NA	PCB195 (ng/g)	pollutant	organochlorine	2	1	1	> BY & Bonf.	anthropometric	organochlorine	6827	6	Pollutants	1
expo	LBX195	BMXWT	-0.00722371	0.0357167	0.872957	0.398165	-0.20225	4.60451	4.60451	0.782822	2	2	-1	0	-0.0881563	0.038686	-2.27876	0.0367461	0.0017498	0.231885	3717	-0.0881563	0.0367461	0.038686	-2.27876	Weight (kg)	anthropometric	NA	PCB195 (ng/g)	pollutant	organochlorine	2	1	1	> BY & Bonf.	anthropometric	organochlorine	6827	6	Pollutants	0.480714
expo	LBX196	BMXARMC	-0.290099	0.0599604	0.129755	4.48958e-13	-4.83818	4.54503	4.54503	0.77998	2	2	-1	0	-0.248814	0.0241577	-10.2996	1.81888e-08	0.0261367	0.212264	3811	-0.248814	1.81888e-08	0.0241577	-10.2996	Arm Circumference (cm)	anthropometric	NA	PCB196 & 203 (ng/g)	pollutant	organochlorine	2	7.03728e-06	0.0022513	Bonf.<0.05	anthropometric	organochlorine	6827	6	Pollutants	8.64669e-07
expo	LBX196	BMXARML	-0.0913284	0.0353478	0.235094	0.000886247	-2.58371	3.36061	3.36061	0.702435	2	2	1	0	-0.0831858	0.0144773	-5.74596	3.00671e-05	0.00291999	0.395305	3813	-0.0831858	3.00671e-05	0.0144773	-5.74596	Upper Arm Length (cm)	anthropometric	NA	PCB196 & 203 (ng/g)	pollutant	organochlorine	2	0.004576	1	BY<0.05	anthropometric	organochlorine	6827	6	Pollutants	0.00111779
expo	LBX196	BMXBMI	-0.293584	0.0660281	0.140834	9.72705e-13	-4.44636	4.98997	4.98997	0.799598	2	2	-1	0	-0.260999	0.0277963	-9.38972	6.54861e-08	0.0286916	0.141338	3805	-0.260999	6.54861e-08	0.0277963	-9.38972	Body Mass Index (kg/m**2)	anthropometric	NA	PCB196 & 203 (ng/g)	pollutant	organochlorine	2	2.16559e-05	0.00810548	Bonf.<0.05	anthropometric	organochlorine	6827	6	Pollutants	2.69918e-06
expo	LBX196	BMXCALF	-0.247398	0.0507391	0.128779	1.04606e-09	-4.87589	3.00636	3.00636	0.667371	2	2	-9	-2	-0.233115	0.0297597	-7.83324	7.28037e-07	0.0228579	0.139783	3784	-0.233115	7.28037e-07	0.0297597	-7.83324	Maximal Calf Circumference (cm)	anthropometric	NA	PCB196 & 203 (ng/g)	pollutant	organochlorine	2	0.00018235	0.090112	BY<0.05	anthropometric	organochlorine	6827	6	Pollutants	6.42853e-05
expo	LBX196	BMXHT	-0.0334586	0.00773415	0.144619	0.279191	-4.32608	0.120862	0.120862	0	2	2	-3	0	-0.0169123	0.0189845	-0.890849	0.386211	0.000120502	0.544967	3847	-0.0169123	0.386211	0.0189845	-0.890849	Standing Height (cm)	anthropometric	NA	PCB196 & 203 (ng/g)	pollutant	organochlorine	2	1	1	> BY & Bonf.	anthropometric	organochlorine	6827	6	Pollutants	1
expo	LBX196	BMXLEG	-0.00754468	0.0474426	0.899601	0.772398	-0.159028	3.27262	3.27262	0.694434	2	2	-3	-2	-0.00878532	0.0276269	-0.317999	0.754598	3.22753e-05	0.392517	3756	-0.00878532	0.754598	0.0276269	-0.317999	Upper Leg Length (cm)	anthropometric	NA	PCB196 & 203 (ng/g)	pollutant	organochlorine	2	1	1	> BY & Bonf.	anthropometric	organochlorine	6827	6	Pollutants	1
expo	LBX196	BMXSUB	-0.197049	0.0628001	0.196414	1.09423e-05	-3.13772	3.5737	3.5737	0.720178	2	2	-1	0	-0.201661	0.0403718	-4.9951	0.000132166	0.0166813	0.12436	3246	-0.201661	0.000132166	0.0403718	-4.9951	Subscapular Skinfold (mm)	anthropometric	NA	PCB196 & 203 (ng/g)	pollutant	organochlorine	2	0.0162039	1	BY<0.05	anthropometric	organochlorine	6827	6	Pollutants	0.0068512
expo	LBX196	BMXTHICR	-0.290153	0.0527823	0.114556	3.48084e-14	-5.49717	3.68164	3.68164	0.728382	2	2	-9	-2	-0.26134	0.0283495	-9.21851	8.4171e-08	0.0285816	0.13687	3738	-0.26134	8.4171e-08	0.0283495	-9.21851	Thigh Circumference (cm)	anthropometric	NA	PCB196 & 203 (ng/g)	pollutant	organochlorine	2	2.69795e-05	0.0104182	Bonf.<0.05	anthropometric	organochlorine	6827	6	Pollutants	7.92774e-06
expo	LBX196	BMXTRI	-0.259016	0.0415965	0.101372	5.78181e-10	-6.22688	1.93988	1.93988	0.484504	2	2	-9	-2	-0.234232	0.0325027	-7.20653	2.09173e-06	0.0230883	0.280685	3569	-0.234232	2.09173e-06	0.0325027	-7.20653	Triceps Skinfold (mm)	anthropometric	NA	PCB196 & 203 (ng/g)	pollutant	organochlorine	2	0.00045912	0.258901	BY<0.05	anthropometric	organochlorine	6827	6	Pollutants	0.000138156
expo	LBX196	BMXWAIST	-0.274721	0.0775131	0.175073	5.25469e-11	-3.54419	6.61742	6.61742	0.848884	2	2	-1	0	-0.244823	0.0304196	-8.04821	5.12915e-07	0.0252286	0.219424	3775	-0.244823	5.12915e-07	0.0304196	-8.04821	Waist Circumference (cm)	anthropometric	NA	PCB196 & 203 (ng/g)	pollutant	organochlorine	2	0.000133725	0.0634855	BY<0.05	anthropometric	organochlorine	6827	6	Pollutants	1.73859e-05
expo	LBX196	BMXWT	-0.269671	0.0662809	0.15343	6.59975e-10	-4.06861	4.44487	4.44487	0.775021	2	2	-1	0	-0.236804	0.0294197	-8.04918	5.12115e-07	0.0235403	0.252496	3838	-0.236804	5.12115e-07	0.0294197	-8.04918	Weight (kg)	anthropometric	NA	PCB196 & 203 (ng/g)	pollutant	organochlorine	2	0.00013354	0.0633865	BY<0.05	anthropometric	organochlorine	6827	6	Pollutants	1.83327e-05
expo	LBX206	BMXARMC	-0.105303	0.0941737	0.464519	2.52124e-06	-1.11817	21.8542	21.8542	0.954242	2	2	-5	0	-0.191613	0.0311334	-6.15458	1.38521e-05	0.0111956	0.20125	3709	-0.191613	1.38521e-05	0.0311334	-6.15458	Arm Circumference (cm)	anthropometric	NA	PCB206 (ng/g)	pollutant	organochlorine	2	0.00235561	1	BY<0.05	anthropometric	organochlorine	6827	6	Pollutants	0.000394176
expo	LBX206	BMXARML	-0.0277758	0.0540608	0.697849	0.0440041	-0.513789	13.5883	13.5883	0.926407	2	2	-1	0	-0.0709335	0.0224306	-3.16235	0.00603665	0.00153552	0.401877	3711	-0.0709335	0.00603665	0.0224306	-3.16235	Upper Arm Length (cm)	anthropometric	NA	PCB206 (ng/g)	pollutant	organochlorine	2	0.371579	1	> BY & Bonf.	anthropometric	organochlorine	6827	6	Pollutants	0.130039
expo	LBX206	BMXBMI	-0.123915	0.0864876	0.387928	4.66224e-08	-1.43274	19.8779	19.8779	0.949693	2	2	-9	-2	-0.220457	0.034828	-6.32989	1.00028e-05	0.0147751	0.128814	3706	-0.220457	1.00028e-05	0.034828	-6.32989	Body Mass Index (kg/m**2)	anthropometric	NA	PCB206 (ng/g)	pollutant	organochlorine	2	0.00178182	1	BY<0.05	anthropometric	organochlorine	6827	6	Pollutants	0.000274476
expo	LBX206	BMXCALF	-0.12561	0.0683757	0.317352	3.04867e-07	-1.83705	11.9869	11.9869	0.916576	2	2	-9	-2	-0.194214	0.0343286	-5.6575	3.56644e-05	0.0114104	0.125537	3682	-0.194214	3.56644e-05	0.0343286	-5.6575	Maximal Calf Circumference (cm)	anthropometric	NA	PCB206 (ng/g)	pollutant	organochlorine	2	0.00531214	1	BY<0.05	anthropometric	organochlorine	6827	6	Pollutants	0.00197593
expo	LBX206	BMXHT	-0.0149595	0.0183734	0.564977	0.410718	-0.814189	1.14416	1.14416	0.125998	2	2	-9	-2	-0.00286957	0.0244855	-0.117195	0.908164	2.50519e-06	0.544771	3746	-0.00286957	0.908164	0.0244855	-0.117195	Standing Height (cm)	anthropometric	NA	PCB206 (ng/g)	pollutant	organochlorine	2	1	1	> BY & Bonf.	anthropometric	organochlorine	6827	6	Pollutants	1
expo	LBX206	BMXLEG	0.00746399	0.0310822	0.849965	0.870838	0.240137	2.78215	2.78215	0.640566	2	2	1	0	-0.0111091	0.0367254	-0.30249	0.766176	3.73144e-05	0.394977	3656	-0.0111091	0.766176	0.0367254	-0.30249	Upper Leg Length (cm)	anthropometric	NA	PCB206 (ng/g)	pollutant	organochlorine	2	1	1	> BY & Bonf.	anthropometric	organochlorine	6827	6	Pollutants	1
expo	LBX206	BMXSUB	-0.0956927	0.0958409	0.500492	0.00573632	-0.998454	9.01143	9.01143	0.88903	2	2	-1	0	-0.151292	0.0467897	-3.23346	0.00519883	0.00687953	0.117475	3154	-0.151292	0.00519883	0.0467897	-3.23346	Subscapular Skinfold (mm)	anthropometric	NA	PCB206 (ng/g)	pollutant	organochlorine	2	0.330443	1	> BY & Bonf.	anthropometric	organochlorine	6827	6	Pollutants	0.13963
expo	LBX206	BMXTHICR	-0.139722	0.0857526	0.350433	2.93592e-07	-1.62936	14.4753	14.4753	0.930917	2	2	-9	-2	-0.218732	0.0335461	-6.52032	7.05687e-06	0.0144197	0.127357	3638	-0.218732	7.05687e-06	0.0335461	-6.52032	Thigh Circumference (cm)	anthropometric	NA	PCB206 (ng/g)	pollutant	organochlorine	2	0.00132281	0.873457	BY<0.05	anthropometric	organochlorine	6827	6	Pollutants	0.000498495
expo	LBX206	BMXTRI	-0.134313	0.0898208	0.375249	5.59008e-05	-1.49534	10.6051	10.6051	0.905706	2	2	-9	-2	-0.173138	0.0379622	-4.5608	0.000320644	0.0092188	0.266624	3470	-0.173138	0.000320644	0.0379622	-4.5608	Triceps Skinfold (mm)	anthropometric	NA	PCB206 (ng/g)	pollutant	organochlorine	2	0.0341271	1	BY<0.05	anthropometric	organochlorine	6827	6	Pollutants	0.0116236
expo	LBX206	BMXWAIST	-0.111229	0.0865648	0.421023	2.14824e-06	-1.28492	17.5768	17.5768	0.943107	2	2	-1	0	-0.198058	0.0418203	-4.73594	0.000223767	0.0118553	0.219023	3674	-0.198058	0.000223767	0.0418203	-4.73594	Waist Circumference (cm)	anthropometric	NA	PCB206 (ng/g)	pollutant	organochlorine	2	0.0252735	1	BY<0.05	anthropometric	organochlorine	6827	6	Pollutants	0.00498329
expo	LBX206	BMXWT	-0.0991143	0.0691143	0.387653	3.67367e-08	-1.43406	19.9252	19.9252	0.949812	2	2	-9	-2	-0.193014	0.0351257	-5.49495	4.89364e-05	0.0113385	0.242376	3737	-0.193014	4.89364e-05	0.0351257	-5.49495	Weight (kg)	anthropometric	NA	PCB206 (ng/g)	pollutant	organochlorine	2	0.00697776	1	BY<0.05	anthropometric	organochlorine	6827	6	Pollutants	0.00126249
expo	LBXALD	BMXARMC	0.0426132	0.0110456	0.161463	0.0249304	3.85792	0.63387	0.63387	0	2	2	9	2	0.00370117	0.0332109	0.111444	0.91265	6.63793e-06	0.189471	3871	0.00370117	0.91265	0.0332109	0.111444	Arm Circumference (cm)	anthropometric	NA	Aldrin (ng/g)	pollutant	organochlorine	2	1	1	> BY & Bonf.	anthropometric	organochlorine	6827	6	Pollutants	1
expo	LBXALD	BMXARML	0.0191726	0.0161217	0.445106	0.245264	1.18924	1.8233	1.8233	0.451545	2	2	9	2	-0.00500991	0.0171154	-0.292714	0.773503	1.21603e-05	0.423455	3873	-0.00500991	0.773503	0.0171154	-0.292714	Upper Arm Length (cm)	anthropometric	NA	Aldrin (ng/g)	pollutant	organochlorine	2	1	1	> BY & Bonf.	anthropometric	organochlorine	6827	6	Pollutants	1
expo	LBXALD	BMXBMI	0.0328089	0.011583	0.216059	0.15014	2.8325	0.466813	0.466813	0	2	2	9	2	0.000363562	0.0279704	0.0129981	0.98979	6.41497e-08	0.110215	3850	0.000363562	0.98979	0.0279704	0.0129981	Body Mass Index (kg/m**2)	anthropometric	NA	Aldrin (ng/g)	pollutant	organochlorine	2	1	1	> BY & Bonf.	anthropometric	organochlorine	6827	6	Pollutants	1
expo	LBXALD	BMXCALF	0.0346508	0.0149121	0.25872	0.160582	2.32367	0.649194	0.649194	0	2	2	9	2	-0.000364805	0.0323564	-0.0112746	0.991144	6.45869e-08	0.118517	3852	-0.000364805	0.991144	0.0323564	-0.0112746	Maximal Calf Circumference (cm)	anthropometric	NA	Aldrin (ng/g)	pollutant	organochlorine	2	1	1	> BY & Bonf.	anthropometric	organochlorine	6827	6	Pollutants	1
expo	LBXALD	BMXHT	-0.000645242	0.0236738	0.982653	0.662121	-0.0272556	5.23992	5.23992	0.809157	2	2	-1	0	-0.0118816	0.0160029	-0.742468	0.468565	6.82355e-05	0.554763	3892	-0.0118816	0.468565	0.0160029	-0.742468	Standing Height (cm)	anthropometric	NA	Aldrin (ng/g)	pollutant	organochlorine	2	1	1	> BY & Bonf.	anthropometric	organochlorine	6827	6	Pollutants	1
expo	LBXALD	BMXLEG	0.00444201	0.0210398	0.867539	0.827405	0.211124	1.885	1.885	0.469497	2	2	3	2	-0.0166698	0.0139604	-1.19408	0.249851	0.000135201	0.408603	3816	-0.0166698	0.249851	0.0139604	-1.19408	Upper Leg Length (cm)	anthropometric	NA	Aldrin (ng/g)	pollutant	organochlorine	2	1	1	> BY & Bonf.	anthropometric	organochlorine	6827	6	Pollutants	1
expo	LBXALD	BMXSUB	0.0556825	0.0314386	0.327214	0.0676901	1.77115	3.59894	3.59894	0.72214	2	2	9	2	0.00438835	0.0254895	0.172163	0.865468	9.96844e-06	0.126091	3315	0.00438835	0.865468	0.0254895	0.172163	Subscapular Skinfold (mm)	anthropometric	NA	Aldrin (ng/g)	pollutant	organochlorine	2	1	1	> BY & Bonf.	anthropometric	organochlorine	6827	6	Pollutants	1
expo	LBXALD	BMXTHICR	0.0171563	0.0164896	0.487388	0.396496	1.04043	0.888141	0.888141	0	2	2	9	2	-0.0122662	0.0264811	-0.463206	0.649455	7.33414e-05	0.119506	3802	-0.0122662	0.649455	0.0264811	-0.463206	Thigh Circumference (cm)	anthropometric	NA	Aldrin (ng/g)	pollutant	organochlorine	2	1	1	> BY & Bonf.	anthropometric	organochlorine	6827	6	Pollutants	1
expo	LBXALD	BMXTRI	0.0568165	0.0334453	0.338705	0.00723984	1.69879	7.31117	7.31117	0.863223	2	2	9	2	0.0130391	0.0246971	0.527961	0.604772	8.53051e-05	0.287477	3625	0.0130391	0.604772	0.0246971	0.527961	Triceps Skinfold (mm)	anthropometric	NA	Aldrin (ng/g)	pollutant	organochlorine	2	1	1	> BY & Bonf.	anthropometric	organochlorine	6827	6	Pollutants	1
expo	LBXALD	BMXWAIST	0.0265516	0.0132632	0.294925	0.131407	2.0019	0.947015	0.947015	0	2	2	9	2	-0.00451141	0.0252757	-0.178488	0.86058	9.892e-06	0.21906	3835	-0.00451141	0.86058	0.0252757	-0.178488	Waist Circumference (cm)	anthropometric	NA	Aldrin (ng/g)	pollutant	organochlorine	2	1	1	> BY & Bonf.	anthropometric	organochlorine	6827	6	Pollutants	1
expo	LBXALD	BMXWT	0.0333184	0.0200717	0.345173	0.10875	1.65997	1.60252	1.60252	0.375982	2	2	9	2	-0.00277457	0.028881	-0.0960689	0.924659	3.72634e-06	0.235159	3876	-0.00277457	0.924659	0.028881	-0.0960689	Weight (kg)	anthropometric	NA	Aldrin (ng/g)	pollutant	organochlorine	2	1	1	> BY & Bonf.	anthropometric	organochlorine	6827	6	Pollutants	1
expo	LBXBHC	BMXARMC	0.116846	0.001791	0.00975723	0.00928902	65.2408	0.00321434	0.00321434	0	2	2	9	2	0.117199	0.0325287	3.60296	0.00238427	0.00716073	0.183736	3898	0.117199	0.00238427	0.0325287	3.60296	Arm Circumference (cm)	anthropometric	NA	Beta-hexachloro-cyclohexane (ng/g)	pollutant	organochlorine	2	0.17829	1	> BY & Bonf.	anthropometric	organochlorine	6827	6	Pollutants	0.0429344
expo	LBXBHC	BMXARML	0.028027	0.00723833	0.160899	0.312315	3.87203	0.13025	0.13025	0	2	2	-1	0	0.0298501	0.0210604	1.41736	0.175558	0.000464411	0.422211	3900	0.0298501	0.175558	0.0210604	1.41736	Upper Arm Length (cm)	anthropometric	NA	Beta-hexachloro-cyclohexane (ng/g)	pollutant	organochlorine	2	1	1	> BY & Bonf.	anthropometric	organochlorine	6827	6	Pollutants	1
expo	LBXBHC	BMXBMI	0.16814	1.45644e-05	5.51443e-05	0.000117232	11544.6	2.3393e-07	2.3393e-07	0	2	2	9	2	0.168377	0.0340745	4.94142	0.000147308	0.014737	0.0856979	3876	0.168377	0.000147308	0.0340745	4.94142	Body Mass Index (kg/m**2)	anthropometric	NA	Beta-hexachloro-cyclohexane (ng/g)	pollutant	organochlorine	2	0.0177601	1	BY<0.05	anthropometric	organochlorine	6827	6	Pollutants	0.00342967
expo	LBXBHC	BMXCALF	0.110958	0.00756441	0.0433335	0.00325437	14.6685	0.0952853	0.0952853	0	2	2	9	2	0.101219	0.0329864	3.06851	0.00734865	0.00536176	0.123656	3879	0.101219	0.00734865	0.0329864	3.06851	Maximal Calf Circumference (cm)	anthropometric	NA	Beta-hexachloro-cyclohexane (ng/g)	pollutant	organochlorine	2	0.43372	1	> BY & Bonf.	anthropometric	organochlorine	6827	6	Pollutants	0.194058
expo	LBXBHC	BMXHT	-0.0174645	0.0298188	0.6627	0.461309	-0.585687	2.99892	2.99892	0.666546	2	2	-9	-2	-0.0195375	0.0185802	-1.05152	0.308642	0.000198365	0.523418	3919	-0.0195375	0.308642	0.0185802	-1.05152	Standing Height (cm)	anthropometric	NA	Beta-hexachloro-cyclohexane (ng/g)	pollutant	organochlorine	2	1	1	> BY & Bonf.	anthropometric	organochlorine	6827	6	Pollutants	1
expo	LBXBHC	BMXLEG	-0.0340569	0.0303344	0.463238	0.239039	-1.12272	2.00544	2.00544	0.501356	2	2	-9	-2	-0.0421861	0.0228269	-1.84809	0.0831593	0.000931178	0.343678	3843	-0.0421861	0.0831593	0.0228269	-1.84809	Upper Leg Length (cm)	anthropometric	NA	Beta-hexachloro-cyclohexane (ng/g)	pollutant	organochlorine	2	1	1	> BY & Bonf.	anthropometric	organochlorine	6827	6	Pollutants	1
expo	LBXBHC	BMXSUB	0.128129	0.0130912	0.0648198	0.000588322	9.78741	0.29291	0.29291	0	2	2	9	2	0.119307	0.0298782	3.9931	0.0010471	0.00747471	0.0997245	3340	0.119307	0.0010471	0.0298782	3.9931	Subscapular Skinfold (mm)	anthropometric	NA	Beta-hexachloro-cyclohexane (ng/g)	pollutant	organochlorine	2	0.091427	1	> BY & Bonf.	anthropometric	organochlorine	6827	6	Pollutants	0.0375876
expo	LBXBHC	BMXTHICR	0.0890927	0.00843369	0.0600847	0.0236538	10.5639	0.108861	0.108861	0	2	2	1	0	0.0835649	0.0335241	2.49268	0.0240253	0.00366785	0.122016	3829	0.0835649	0.0240253	0.0335241	2.49268	Thigh Circumference (cm)	anthropometric	NA	Beta-hexachloro-cyclohexane (ng/g)	pollutant	organochlorine	2	1	1	> BY & Bonf.	anthropometric	organochlorine	6827	6	Pollutants	0.469784
expo	LBXBHC	BMXTRI	0.0930358	0.0059027	0.0403366	0.00890348	15.7616	0.0554558	0.0554558	0	2	2	9	2	0.0985943	0.0270442	3.64567	0.00217855	0.00507415	0.272366	3649	0.0985943	0.00217855	0.0270442	3.64567	Triceps Skinfold (mm)	anthropometric	NA	Beta-hexachloro-cyclohexane (ng/g)	pollutant	organochlorine	2	0.165849	1	> BY & Bonf.	anthropometric	organochlorine	6827	6	Pollutants	0.0640016
expo	LBXBHC	BMXWAIST	0.175347	0.0023421	0.00850278	2.73696e-06	74.8675	0.00847736	0.00847736	0	2	2	9	2	0.177326	0.0301597	5.87957	2.32791e-05	0.0164822	0.167866	3862	0.177326	2.32791e-05	0.0301597	5.87957	Waist Circumference (cm)	anthropometric	NA	Beta-hexachloro-cyclohexane (ng/g)	pollutant	organochlorine	2	0.00368237	1	BY<0.05	anthropometric	organochlorine	6827	6	Pollutants	0.000616747
expo	LBXBHC	BMXWT	0.150688	0.00796663	0.0336258	1.46655e-05	18.9149	0.116112	0.116112	0	2	2	9	2	0.145963	0.0276719	5.27476	7.55229e-05	0.0110104	0.238887	3903	0.145963	7.55229e-05	0.0276719	5.27476	Weight (kg)	anthropometric	NA	Beta-hexachloro-cyclohexane (ng/g)	pollutant	organochlorine	2	0.0100974	1	BY<0.05	anthropometric	organochlorine	6827	6	Pollutants	0.00189544
expo	LBXD01	BMXARMC	0.043284	0.0439267	0.428322	0.434362	0.985371	8.50371	17.0074	0.882404	3	2	9	2	0.00218057	0.0203814	0.106988	0.915535	3.57602e-06	0.156336	4438	0.00218057	0.915535	0.0203814	0.106988	Arm Circumference (cm)	anthropometric	NA	1,2,3,7,8-Pentachlorodibenzo-p-dioxin (pncdd) (fg/g)	pollutant	organochlorine	3	1	1	> BY & Bonf.	anthropometric	organochlorine	6827	6	Pollutants	1
expo	LBXD01	BMXARML	-0.0271141	0.0103705	0.120427	0.410111	-2.61455	0.369188	0.738376	0	3	2	1	0	-0.0130923	0.0193101	-0.678003	0.503144	0.000128885	0.366468	4443	-0.0130923	0.503144	0.0193101	-0.678003	Upper Arm Length (cm)	anthropometric	NA	1,2,3,7,8-Pentachlorodibenzo-p-dioxin (pncdd) (fg/g)	pollutant	organochlorine	3	1	1	> BY & Bonf.	anthropometric	organochlorine	6827	6	Pollutants	1
expo	LBXD01	BMXBMI	0.0167753	0.049585	0.767341	0.867764	0.338314	7.12887	14.2577	0.859725	3	2	9	2	-0.00581552	0.0193948	-0.299849	0.766431	2.53828e-05	0.0841321	4462	-0.00581552	0.766431	0.0193948	-0.299849	Body Mass Index (kg/m**2)	anthropometric	NA	1,2,3,7,8-Pentachlorodibenzo-p-dioxin (pncdd) (fg/g)	pollutant	organochlorine	3	1	1	> BY & Bonf.	anthropometric	organochlorine	6827	6	Pollutants	1
expo	LBXD01	BMXCALF	-0.00977547	0.0398823	0.829229	0.657821	-0.245108	4.79655	9.5931	0.791517	3	2	-7	-2	-0.0180558	0.0171398	-1.05344	0.300837	0.00024505	0.0983546	4418	-0.0180558	0.300837	0.0171398	-1.05344	Maximal Calf Circumference (cm)	anthropometric	NA	1,2,3,7,8-Pentachlorodibenzo-p-dioxin (pncdd) (fg/g)	pollutant	organochlorine	3	1	1	> BY & Bonf.	anthropometric	organochlorine	6827	6	Pollutants	1
expo	LBXD01	BMXHT	-0.00912891	0.00356566	0.124665	0.750684	-2.56023	0.046925	0.0938501	0	3	2	-5	-2	-0.00501112	0.0168869	-0.296746	0.768776	1.88619e-05	0.54505	4485	-0.00501112	0.768776	0.0168869	-0.296746	Standing Height (cm)	anthropometric	NA	1,2,3,7,8-Pentachlorodibenzo-p-dioxin (pncdd) (fg/g)	pollutant	organochlorine	3	1	1	> BY & Bonf.	anthropometric	organochlorine	6827	6	Pollutants	1
expo	LBXD01	BMXLEG	-0.0176289	0.0399282	0.701988	0.682549	-0.441515	5.6181	11.2362	0.822004	3	2	-5	-2	-0.0082064	0.0194405	-0.422129	0.676044	5.05881e-05	0.366228	4385	-0.0082064	0.676044	0.0194405	-0.422129	Upper Leg Length (cm)	anthropometric	NA	1,2,3,7,8-Pentachlorodibenzo-p-dioxin (pncdd) (fg/g)	pollutant	organochlorine	3	1	1	> BY & Bonf.	anthropometric	organochlorine	6827	6	Pollutants	1
expo	LBXD01	BMXSUB	-0.0538985	0.0403579	0.313413	0.137882	-1.33551	4.2181	8.4362	0.762926	3	2	-1	0	-0.0492701	0.0187166	-2.63243	0.0134457	0.00181298	0.103231	3753	-0.0492701	0.0134457	0.0187166	-2.63243	Subscapular Skinfold (mm)	anthropometric	NA	1,2,3,7,8-Pentachlorodibenzo-p-dioxin (pncdd) (fg/g)	pollutant	organochlorine	3	0.692475	1	> BY & Bonf.	anthropometric	organochlorine	6827	6	Pollutants	0.293511
expo	LBXD01	BMXTHICR	-0.00140705	0.0457575	0.978262	0.52681	-0.0307501	7.605	15.21	0.868508	3	2	-5	-2	-0.0394518	0.0186154	-2.11932	0.0427471	0.00116899	0.106197	4367	-0.0394518	0.0427471	0.0186154	-2.11932	Thigh Circumference (cm)	anthropometric	NA	1,2,3,7,8-Pentachlorodibenzo-p-dioxin (pncdd) (fg/g)	pollutant	organochlorine	3	1	1	> BY & Bonf.	anthropometric	organochlorine	6827	6	Pollutants	0.730724
expo	LBXD01	BMXTRI	0.0161241	0.0725796	0.844814	0.681852	0.222157	19.7296	39.4592	0.949315	3	2	7	2	-0.0441148	0.0200629	-2.19883	0.0360186	0.00146372	0.262105	4132	-0.0441148	0.0360186	0.0200629	-2.19883	Triceps Skinfold (mm)	anthropometric	NA	1,2,3,7,8-Pentachlorodibenzo-p-dioxin (pncdd) (fg/g)	pollutant	organochlorine	3	1	1	> BY & Bonf.	anthropometric	organochlorine	6827	6	Pollutants	0.678008
expo	LBXD01	BMXWAIST	0.00461397	0.0398634	0.918429	0.976176	0.115744	4.17768	8.35536	0.760633	3	2	9	2	-0.00512341	0.0192612	-0.265997	0.792124	1.97077e-05	0.157505	4407	-0.00512341	0.792124	0.0192612	-0.265997	Waist Circumference (cm)	anthropometric	NA	1,2,3,7,8-Pentachlorodibenzo-p-dioxin (pncdd) (fg/g)	pollutant	organochlorine	3	1	1	> BY & Bonf.	anthropometric	organochlorine	6827	6	Pollutants	1
expo	LBXD01	BMXWT	0.00477041	0.0412238	0.918446	0.982736	0.11572	5.64716	11.2943	0.82292	3	2	9	2	-0.00406232	0.0171422	-0.236977	0.81434	1.2358e-05	0.191155	4495	-0.00406232	0.81434	0.0171422	-0.236977	Weight (kg)	anthropometric	NA	1,2,3,7,8-Pentachlorodibenzo-p-dioxin (pncdd) (fg/g)	pollutant	organochlorine	3	1	1	> BY & Bonf.	anthropometric	organochlorine	6827	6	Pollutants	1
expo	LBXD02	BMXARMC	0.0784839	0.0530427	0.378361	0.037061	1.47964	3.71014	3.71014	0.730468	2	2	9	2	0.0866377	0.0270931	3.19778	0.00560379	0.00555545	0.150643	2820	0.0866377	0.00560379	0.0270931	3.19778	Arm Circumference (cm)	anthropometric	NA	1,2,3,4,7,8-Hexachlorodibenzo-p-dioxin (hxcdd)(fg/g)	pollutant	organochlorine	2	0.350575	1	> BY & Bonf.	anthropometric	organochlorine	6827	6	Pollutants	0.089387
expo	LBXD02	BMXARML	0.00897418	0.0373152	0.849748	0.734168	0.240497	2.48963	2.48963	0.598334	2	2	9	2	0.0156008	0.0247569	0.630159	0.537487	0.000180012	0.385006	2823	0.0156008	0.537487	0.0247569	0.630159	Upper Arm Length (cm)	anthropometric	NA	1,2,3,4,7,8-Hexachlorodibenzo-p-dioxin (hxcdd)(fg/g)	pollutant	organochlorine	2	1	1	> BY & Bonf.	anthropometric	organochlorine	6827	6	Pollutants	1
expo	LBXD02	BMXBMI	0.100834	0.0330793	0.201805	0.0209079	3.04824	1.14905	1.14905	0.129715	2	2	9	2	0.102672	0.0310264	3.30919	0.00443264	0.00781986	0.0725691	2828	0.102672	0.00443264	0.0310264	3.30919	Body Mass Index (kg/m**2)	anthropometric	NA	1,2,3,4,7,8-Hexachlorodibenzo-p-dioxin (hxcdd)(fg/g)	pollutant	organochlorine	2	0.291876	1	> BY & Bonf.	anthropometric	organochlorine	6827	6	Pollutants	0.0762462
expo	LBXD02	BMXCALF	0.0543406	0.0305042	0.325642	0.15226	1.78141	1.0738	1.0738	0.068724	2	2	9	2	0.0695885	0.0334121	2.08274	0.0536793	0.00357085	0.105594	2795	0.0695885	0.0536793	0.0334121	2.08274	Maximal Calf Circumference (cm)	anthropometric	NA	1,2,3,4,7,8-Hexachlorodibenzo-p-dioxin (hxcdd)(fg/g)	pollutant	organochlorine	2	1	1	> BY & Bonf.	anthropometric	organochlorine	6827	6	Pollutants	0.861792
expo	LBXD02	BMXHT	-0.0423152	0.00762084	0.113437	0.00966211	-5.55256	0.438001	0.438001	0	2	2	-7	-2	-0.0422084	0.0116757	-3.61507	0.00232403	0.00132658	0.553439	2850	-0.0422084	0.00232403	0.0116757	-3.61507	Standing Height (cm)	anthropometric	NA	1,2,3,4,7,8-Hexachlorodibenzo-p-dioxin (hxcdd)(fg/g)	pollutant	organochlorine	2	0.174781	1	> BY & Bonf.	anthropometric	organochlorine	6827	6	Pollutants	0.0608724
expo	LBXD02	BMXLEG	-0.00878264	0.00158521	0.113682	0.701993	-5.54037	0.0104667	0.0104667	0	2	2	-7	-2	-0.00878754	0.016671	-0.527115	0.605346	5.6796e-05	0.392961	2777	-0.00878754	0.605346	0.016671	-0.527115	Upper Leg Length (cm)	anthropometric	NA	1,2,3,4,7,8-Hexachlorodibenzo-p-dioxin (hxcdd)(fg/g)	pollutant	organochlorine	2	1	1	> BY & Bonf.	anthropometric	organochlorine	6827	6	Pollutants	1
expo	LBXD02	BMXSUB	-0.00224591	0.0444684	0.967874	0.831509	-0.0505059	2.31032	2.31032	0.567159	2	2	5	0	0.0226542	0.032338	0.700545	0.493649	0.000373562	0.0765193	2345	0.0226542	0.493649	0.032338	0.700545	Subscapular Skinfold (mm)	anthropometric	NA	1,2,3,4,7,8-Hexachlorodibenzo-p-dioxin (hxcdd)(fg/g)	pollutant	organochlorine	2	1	1	> BY & Bonf.	anthropometric	organochlorine	6827	6	Pollutants	1
expo	LBXD02	BMXTHICR	0.0552929	0.0151966	0.170751	0.19244	3.63851	0.257921	0.257921	0	2	2	1	0	0.0544654	0.0302252	1.80199	0.0904184	0.00217953	0.122153	2763	0.0544654	0.0904184	0.0302252	1.80199	Thigh Circumference (cm)	anthropometric	NA	1,2,3,4,7,8-Hexachlorodibenzo-p-dioxin (hxcdd)(fg/g)	pollutant	organochlorine	2	1	1	> BY & Bonf.	anthropometric	organochlorine	6827	6	Pollutants	1
expo	LBXD02	BMXTRI	0.00967471	0.0530027	0.885062	0.624859	0.182532	5.69564	5.69564	0.824427	2	2	7	2	0.0219156	0.0226712	0.966674	0.348093	0.000352817	0.256533	2606	0.0219156	0.348093	0.0226712	0.966674	Triceps Skinfold (mm)	anthropometric	NA	1,2,3,4,7,8-Hexachlorodibenzo-p-dioxin (hxcdd)(fg/g)	pollutant	organochlorine	2	1	1	> BY & Bonf.	anthropometric	organochlorine	6827	6	Pollutants	1
expo	LBXD02	BMXWAIST	0.0837667	0.0393828	0.279783	0.0359786	2.12699	1.85905	1.85905	0.462092	2	2	9	2	0.0889481	0.0287229	3.09677	0.00692662	0.00581933	0.133939	2793	0.0889481	0.00692662	0.0287229	3.09677	Waist Circumference (cm)	anthropometric	NA	1,2,3,4,7,8-Hexachlorodibenzo-p-dioxin (hxcdd)(fg/g)	pollutant	organochlorine	2	0.414302	1	> BY & Bonf.	anthropometric	organochlorine	6827	6	Pollutants	0.112039
expo	LBXD02	BMXWT	0.0692514	0.0337987	0.289056	0.0488905	2.04894	1.74564	1.74564	0.427144	2	2	9	2	0.0753816	0.0260475	2.89401	0.0105717	0.00420035	0.19569	2858	0.0753816	0.0105717	0.0260475	2.89401	Weight (kg)	anthropometric	NA	1,2,3,4,7,8-Hexachlorodibenzo-p-dioxin (hxcdd)(fg/g)	pollutant	organochlorine	2	0.575459	1	> BY & Bonf.	anthropometric	organochlorine	6827	6	Pollutants	0.160064
expo	LBXD03	BMXARMC	0.0396103	0.0237588	0.237409	0.291872	1.66718	1.91878	3.83756	0.478835	3	2	9	2	0.034051	0.0196993	1.72854	0.094526	0.000630826	0.146962	4405	0.034051	0.094526	0.0196993	1.72854	Arm Circumference (cm)	anthropometric	NA	1,2,3,6,7,8-Hexachlorodibenzo-p-dioxin (hxcdd)(fg/g)	pollutant	organochlorine	3	1	1	> BY & Bonf.	anthropometric	organochlorine	6827	6	Pollutants	1
expo	LBXD03	BMXARML	0.0334498	0.01619	0.174801	0.259308	2.06608	0.883459	1.76692	0	3	2	9	2	0.0281668	0.0189328	1.48772	0.147618	0.000431614	0.358755	4410	0.0281668	0.147618	0.0189328	1.48772	Upper Arm Length (cm)	anthropometric	NA	1,2,3,6,7,8-Hexachlorodibenzo-p-dioxin (hxcdd)(fg/g)	pollutant	organochlorine	3	1	1	> BY & Bonf.	anthropometric	organochlorine	6827	6	Pollutants	1
expo	LBXD03	BMXBMI	0.0206495	0.0156196	0.317105	0.598476	1.32202	0.70795	1.4159	0	3	2	9	2	0.0201881	0.0211856	0.952919	0.348507	0.000223928	0.0723146	4429	0.0201881	0.348507	0.0211856	0.952919	Body Mass Index (kg/m**2)	anthropometric	NA	1,2,3,6,7,8-Hexachlorodibenzo-p-dioxin (hxcdd)(fg/g)	pollutant	organochlorine	3	1	1	> BY & Bonf.	anthropometric	organochlorine	6827	6	Pollutants	1
expo	LBXD03	BMXCALF	0.0261531	0.00516337	0.0368376	0.443733	5.06513	0.0780322	0.156064	0	3	2	9	2	0.0284561	0.0205518	1.38461	0.176734	0.000439699	0.0985774	4385	0.0284561	0.176734	0.0205518	1.38461	Maximal Calf Circumference (cm)	anthropometric	NA	1,2,3,6,7,8-Hexachlorodibenzo-p-dioxin (hxcdd)(fg/g)	pollutant	organochlorine	3	1	1	> BY & Bonf.	anthropometric	organochlorine	6827	6	Pollutants	1
expo	LBXD03	BMXHT	0.0173572	0.0199515	0.476041	0.47532	0.869969	1.95724	3.91448	0.489076	3	2	3	0	0.0171251	0.0169431	1.01074	0.3205	0.000160651	0.546097	4452	0.0171251	0.3205	0.0169431	1.01074	Standing Height (cm)	anthropometric	NA	1,2,3,6,7,8-Hexachlorodibenzo-p-dioxin (hxcdd)(fg/g)	pollutant	organochlorine	3	1	1	> BY & Bonf.	anthropometric	organochlorine	6827	6	Pollutants	1
expo	LBXD03	BMXLEG	-0.000256696	0.0259842	0.993015	0.962324	-0.00987895	2.65489	5.30978	0.623337	3	2	-3	-2	-0.00742903	0.0170215	-0.436451	0.665742	3.00181e-05	0.360711	4352	-0.00742903	0.665742	0.0170215	-0.436451	Upper Leg Length (cm)	anthropometric	NA	1,2,3,6,7,8-Hexachlorodibenzo-p-dioxin (hxcdd)(fg/g)	pollutant	organochlorine	3	1	1	> BY & Bonf.	anthropometric	organochlorine	6827	6	Pollutants	1
expo	LBXD03	BMXSUB	0.000467245	0.0199111	0.983409	0.902665	0.0234666	0.675678	1.35136	0	3	2	7	2	-0.00203867	0.0293694	-0.0694148	0.945136	2.22313e-06	0.0860999	3721	-0.00203867	0.945136	0.0293694	-0.0694148	Subscapular Skinfold (mm)	anthropometric	NA	1,2,3,6,7,8-Hexachlorodibenzo-p-dioxin (hxcdd)(fg/g)	pollutant	organochlorine	3	1	1	> BY & Bonf.	anthropometric	organochlorine	6827	6	Pollutants	1
expo	LBXD03	BMXTHICR	-0.010127	0.00956489	0.400685	0.660179	-1.05877	0.34294	0.685879	0	3	2	-3	-2	-0.0104547	0.0194841	-0.536577	0.595652	5.94879e-05	0.110522	4334	-0.0104547	0.595652	0.0194841	-0.536577	Thigh Circumference (cm)	anthropometric	NA	1,2,3,6,7,8-Hexachlorodibenzo-p-dioxin (hxcdd)(fg/g)	pollutant	organochlorine	3	1	1	> BY & Bonf.	anthropometric	organochlorine	6827	6	Pollutants	1
expo	LBXD03	BMXTRI	-0.0273072	0.0310044	0.471353	0.392129	-0.880754	1.88325	3.76649	0.469002	3	2	-1	0	-0.0319657	0.0245156	-1.30389	0.202525	0.000555643	0.259809	4100	-0.0319657	0.202525	0.0245156	-1.30389	Triceps Skinfold (mm)	anthropometric	NA	1,2,3,6,7,8-Hexachlorodibenzo-p-dioxin (hxcdd)(fg/g)	pollutant	organochlorine	3	1	1	> BY & Bonf.	anthropometric	organochlorine	6827	6	Pollutants	1
expo	LBXD03	BMXWAIST	0.0336352	0.0104425	0.0843682	0.40274	3.221	0.264038	0.528075	0	3	2	9	2	0.0302284	0.0230189	1.3132	0.199412	0.000495787	0.13132	4374	0.0302284	0.199412	0.0230189	1.3132	Waist Circumference (cm)	anthropometric	NA	1,2,3,6,7,8-Hexachlorodibenzo-p-dioxin (hxcdd)(fg/g)	pollutant	organochlorine	3	1	1	> BY & Bonf.	anthropometric	organochlorine	6827	6	Pollutants	1
expo	LBXD03	BMXWT	0.0380439	0.0192636	0.186961	0.266847	1.97491	1.34738	2.69476	0.257819	3	2	9	2	0.0342028	0.0194499	1.75851	0.0892118	0.000639078	0.182814	4462	0.0342028	0.0892118	0.0194499	1.75851	Weight (kg)	anthropometric	NA	1,2,3,6,7,8-Hexachlorodibenzo-p-dioxin (hxcdd)(fg/g)	pollutant	organochlorine	3	1	1	> BY & Bonf.	anthropometric	organochlorine	6827	6	Pollutants	1
expo	LBXD04	BMXARMC	0.102057	0.0447475	0.150125	0.000623446	2.28072	6.8911	13.7822	0.854885	3	2	9	2	0.108824	0.0182268	5.97053	1.72696e-06	0.00944405	0.157506	4396	0.108824	1.72696e-06	0.0182268	5.97053	Arm Circumference (cm)	anthropometric	NA	1,2,3,7,8,9-Hexachlorodibenzo-p-dioxin (hxcdd) (fg/g)	pollutant	organochlorine	3	0.000388349	0.213753	BY<0.05	anthropometric	organochlorine	6827	6	Pollutants	6.03114e-05
expo	LBXD04	BMXARML	0.0315931	0.0088772	0.0706838	0.244421	3.55891	0.328895	0.65779	0	3	2	9	2	0.0329098	0.0169925	1.93672	0.0625775	0.000863483	0.370508	4401	0.0329098	0.0625775	0.0169925	1.93672	Upper Arm Length (cm)	anthropometric	NA	1,2,3,7,8,9-Hexachlorodibenzo-p-dioxin (hxcdd) (fg/g)	pollutant	organochlorine	3	1	1	> BY & Bonf.	anthropometric	organochlorine	6827	6	Pollutants	0.974579
expo	LBXD04	BMXBMI	0.103079	0.0362933	0.104834	0.0010671	2.84017	3.776	7.55199	0.735169	3	2	9	2	0.116973	0.0194436	6.01602	1.52432e-06	0.0109351	0.0805648	4420	0.116973	1.52432e-06	0.0194436	6.01602	Body Mass Index (kg/m**2)	anthropometric	NA	1,2,3,7,8,9-Hexachlorodibenzo-p-dioxin (hxcdd) (fg/g)	pollutant	organochlorine	3	0.000347917	0.188671	BY<0.05	anthropometric	organochlorine	6827	6	Pollutants	4.87983e-05
expo	LBXD04	BMXCALF	0.0741309	0.0403929	0.207895	0.00922431	1.83524	5.52681	11.0536	0.819064	3	2	9	2	0.0828519	0.0192981	4.29328	0.000179499	0.0054668	0.102148	4376	0.0828519	0.000179499	0.0192981	4.29328	Maximal Calf Circumference (cm)	anthropometric	NA	1,2,3,7,8,9-Hexachlorodibenzo-p-dioxin (hxcdd) (fg/g)	pollutant	organochlorine	3	0.0209962	1	BY<0.05	anthropometric	organochlorine	6827	6	Pollutants	0.00874465
expo	LBXD04	BMXHT	-0.0252324	0.0247592	0.415363	0.341945	-1.01911	5.2145	10.429	0.808227	3	2	-9	-2	-0.0192206	0.0125771	-1.52822	0.137292	0.000295464	0.544115	4443	-0.0192206	0.137292	0.0125771	-1.52822	Standing Height (cm)	anthropometric	NA	1,2,3,7,8,9-Hexachlorodibenzo-p-dioxin (hxcdd) (fg/g)	pollutant	organochlorine	3	1	1	> BY & Bonf.	anthropometric	organochlorine	6827	6	Pollutants	1
expo	LBXD04	BMXLEG	-0.00458226	0.0238229	0.865231	0.978849	-0.192347	2.53528	5.07057	0.605567	3	2	-7	-2	-0.000698611	0.0155644	-0.0448851	0.964507	3.89058e-07	0.370264	4343	-0.000698611	0.964507	0.0155644	-0.0448851	Upper Leg Length (cm)	anthropometric	NA	1,2,3,7,8,9-Hexachlorodibenzo-p-dioxin (hxcdd) (fg/g)	pollutant	organochlorine	3	1	1	> BY & Bonf.	anthropometric	organochlorine	6827	6	Pollutants	1
expo	LBXD04	BMXSUB	0.0557949	0.0204439	0.112124	0.165347	2.72918	0.70858	1.41716	0	3	2	9	2	0.064576	0.0240115	2.68938	0.0117443	0.00327474	0.0978747	3715	0.064576	0.0117443	0.0240115	2.68938	Subscapular Skinfold (mm)	anthropometric	NA	1,2,3,7,8,9-Hexachlorodibenzo-p-dioxin (hxcdd) (fg/g)	pollutant	organochlorine	3	0.62582	1	> BY & Bonf.	anthropometric	organochlorine	6827	6	Pollutants	0.267343
expo	LBXD04	BMXTHICR	0.0668405	0.0367533	0.21059	0.0206434	1.81863	4.35981	8.71963	0.770632	3	2	9	2	0.0767516	0.0184027	4.17068	0.000251226	0.00469348	0.115351	4325	0.0767516	0.000251226	0.0184027	4.17068	Thigh Circumference (cm)	anthropometric	NA	1,2,3,7,8,9-Hexachlorodibenzo-p-dioxin (hxcdd) (fg/g)	pollutant	organochlorine	3	0.0278001	1	BY<0.05	anthropometric	organochlorine	6827	6	Pollutants	0.011637
expo	LBXD04	BMXTRI	0.0320176	0.0272936	0.361562	0.362143	1.17308	1.66588	3.33177	0.399718	3	2	9	2	0.0368637	0.0218897	1.68406	0.102904	0.00107679	0.261799	4090	0.0368637	0.102904	0.0218897	1.68406	Triceps Skinfold (mm)	anthropometric	NA	1,2,3,7,8,9-Hexachlorodibenzo-p-dioxin (hxcdd) (fg/g)	pollutant	organochlorine	3	1	1	> BY & Bonf.	anthropometric	organochlorine	6827	6	Pollutants	1
expo	LBXD04	BMXWAIST	0.0995653	0.0328576	0.0938302	0.00315566	3.03021	2.90464	5.80928	0.655723	3	2	9	2	0.101919	0.0189632	5.37457	8.95902e-06	0.00825937	0.156289	4365	0.101919	8.95902e-06	0.0189632	5.37457	Waist Circumference (cm)	anthropometric	NA	1,2,3,7,8,9-Hexachlorodibenzo-p-dioxin (hxcdd) (fg/g)	pollutant	organochlorine	3	0.00162342	1	BY<0.05	anthropometric	organochlorine	6827	6	Pollutants	0.000254939
expo	LBXD04	BMXWT	0.0881084	0.032954	0.116039	0.00205534	2.67368	3.8904	7.7808	0.742957	3	2	9	2	0.0932386	0.0171078	5.45005	7.26657e-06	0.00693086	0.193162	4452	0.0932386	7.26657e-06	0.0171078	5.45005	Weight (kg)	anthropometric	NA	1,2,3,7,8,9-Hexachlorodibenzo-p-dioxin (hxcdd) (fg/g)	pollutant	organochlorine	3	0.00135594	0.899413	BY<0.05	anthropometric	organochlorine	6827	6	Pollutants	0.000216495
expo	LBXD05	BMXARMC	0.182974	0.0307544	0.0271077	1.36384e-06	5.94952	2.03374	4.06748	0.508295	3	2	9	2	0.185206	0.0220648	8.39374	2.98848e-09	0.0247853	0.15102	4404	0.185206	2.98848e-09	0.0220648	8.39374	Arm Circumference (cm)	anthropometric	NA	1,2,3,4,6,7,8-Heptachlororodibenzo-p-dioxin (hpcdd) (fg/g)	pollutant	organochlorine	3	1.3837e-06	0.000369896	Bonf.<0.05	anthropometric	organochlorine	6827	6	Pollutants	1.58351e-07
expo	LBXD05	BMXARML	0.0557493	0.0154339	0.0688243	0.169519	3.61214	0.474287	0.948575	0	3	2	9	2	0.054729	0.0240469	2.27592	0.0304178	0.00216447	0.367664	4409	0.054729	0.0304178	0.0240469	2.27592	Upper Arm Length (cm)	anthropometric	NA	1,2,3,4,6,7,8-Heptachlororodibenzo-p-dioxin (hpcdd) (fg/g)	pollutant	organochlorine	3	1	1	> BY & Bonf.	anthropometric	organochlorine	6827	6	Pollutants	0.539318
expo	LBXD05	BMXBMI	0.184203	0.0305509	0.0264223	3.45539e-08	6.02938	2.48726	4.97451	0.597951	3	2	9	2	0.209058	0.0230225	9.0806	5.61475e-10	0.031591	0.0672223	4429	0.209058	5.61475e-10	0.0230225	9.0806	Body Mass Index (kg/m**2)	anthropometric	NA	1,2,3,4,6,7,8-Heptachlororodibenzo-p-dioxin (hpcdd) (fg/g)	pollutant	organochlorine	3	3.03313e-07	6.9496e-05	Bonf.<0.05	anthropometric	organochlorine	6827	6	Pollutants	3.19548e-08
expo	LBXD05	BMXCALF	0.182175	0.023203	0.0158379	4.84449e-07	7.85136	1.24063	2.48127	0.193961	3	2	9	2	0.188995	0.0212108	8.91032	8.44939e-10	0.0257312	0.112227	4384	0.188995	8.44939e-10	0.0212108	8.91032	Maximal Calf Circumference (cm)	anthropometric	NA	1,2,3,4,6,7,8-Heptachlororodibenzo-p-dioxin (hpcdd) (fg/g)	pollutant	organochlorine	3	4.38851e-07	0.000104581	Bonf.<0.05	anthropometric	organochlorine	6827	6	Pollutants	1.19372e-07
expo	LBXD05	BMXHT	-0.0192497	0.00758552	0.126484	0.417761	-2.53769	0.295441	0.590882	0	3	2	-9	-2	-0.0221179	0.0150903	-1.4657	0.153489	0.000354363	0.539199	4452	-0.0221179	0.153489	0.0150903	-1.4657	Standing Height (cm)	anthropometric	NA	1,2,3,4,6,7,8-Heptachlororodibenzo-p-dioxin (hpcdd) (fg/g)	pollutant	organochlorine	3	1	1	> BY & Bonf.	anthropometric	organochlorine	6827	6	Pollutants	1
expo	LBXD05	BMXLEG	-0.00720838	0.024282	0.794565	0.555242	-0.296861	2.9665	5.93301	0.662903	3	2	-9	-2	-0.0227572	0.0159923	-1.42301	0.165402	0.000373503	0.352497	4352	-0.0227572	0.165402	0.0159923	-1.42301	Upper Leg Length (cm)	anthropometric	NA	1,2,3,4,6,7,8-Heptachlororodibenzo-p-dioxin (hpcdd) (fg/g)	pollutant	organochlorine	3	1	1	> BY & Bonf.	anthropometric	organochlorine	6827	6	Pollutants	1
expo	LBXD05	BMXSUB	0.139652	0.0237306	0.0276818	0.00640469	5.88488	0.71669	1.43338	0	3	2	9	2	0.133739	0.0304689	4.38936	0.000137792	0.0126966	0.0822145	3720	0.133739	0.000137792	0.0304689	4.38936	Subscapular Skinfold (mm)	anthropometric	NA	1,2,3,4,6,7,8-Heptachlororodibenzo-p-dioxin (hpcdd) (fg/g)	pollutant	organochlorine	3	0.0167775	1	BY<0.05	anthropometric	organochlorine	6827	6	Pollutants	0.00695155
expo	LBXD05	BMXTHICR	0.1561	0.0289142	0.0326395	4.35866e-06	5.39871	2.17411	4.34822	0.540041	3	2	9	2	0.16343	0.0194163	8.41715	2.82003e-09	0.019268	0.127629	4334	0.16343	2.82003e-09	0.0194163	8.41715	Thigh Circumference (cm)	anthropometric	NA	1,2,3,4,6,7,8-Heptachlororodibenzo-p-dioxin (hpcdd) (fg/g)	pollutant	organochlorine	3	1.31189e-06	0.000349047	Bonf.<0.05	anthropometric	organochlorine	6827	6	Pollutants	3.3201e-07
expo	LBXD05	BMXTRI	0.0956138	0.0215756	0.0473333	0.00515812	4.43158	1.34268	2.68537	0.255223	3	2	9	2	0.0897591	0.019797	4.53398	9.24301e-05	0.00580541	0.251562	4098	0.0897591	9.24301e-05	0.019797	4.53398	Triceps Skinfold (mm)	anthropometric	NA	1,2,3,4,6,7,8-Heptachlororodibenzo-p-dioxin (hpcdd) (fg/g)	pollutant	organochlorine	3	0.0119997	1	BY<0.05	anthropometric	organochlorine	6827	6	Pollutants	0.00404533
expo	LBXD05	BMXWAIST	0.147545	0.0321042	0.0442276	1.00355e-05	4.59583	2.66555	5.3311	0.624843	3	2	9	2	0.167703	0.022101	7.58802	2.29678e-08	0.0202773	0.132789	4373	0.167703	2.29678e-08	0.022101	7.58802	Waist Circumference (cm)	anthropometric	NA	1,2,3,4,6,7,8-Heptachlororodibenzo-p-dioxin (hpcdd) (fg/g)	pollutant	organochlorine	3	8.64255e-06	0.00284282	Bonf.<0.05	anthropometric	organochlorine	6827	6	Pollutants	9.98859e-07
expo	LBXD05	BMXWT	0.162101	0.0278782	0.0283265	3.51711e-07	5.81462	2.28794	4.57587	0.562925	3	2	9	2	0.175799	0.0202411	8.68524	1.45879e-09	0.0222625	0.191211	4461	0.175799	1.45879e-09	0.0202411	8.68524	Weight (kg)	anthropometric	NA	1,2,3,4,6,7,8-Heptachlororodibenzo-p-dioxin (hpcdd) (fg/g)	pollutant	organochlorine	3	7.19168e-07	0.00018056	Bonf.<0.05	anthropometric	organochlorine	6827	6	Pollutants	7.56923e-08
expo	LBXD07	BMXARMC	0.140657	0.0370135	0.0627943	0.00210747	3.80016	2.30945	4.6189	0.566996	3	2	9	2	0.131214	0.0262142	5.00547	2.49839e-05	0.0100466	0.154582	4365	0.131214	2.49839e-05	0.0262142	5.00547	Arm Circumference (cm)	anthropometric	NA	1,2,3,4,6,7,8,9-Octachlorodibenzo-p-dioxin (ocdd) (fg/g)	pollutant	organochlorine	3	0.00390341	1	BY<0.05	anthropometric	organochlorine	6827	6	Pollutants	0.000665739
expo	LBXD07	BMXARML	0.0267155	0.0156711	0.230354	0.493059	1.70477	0.651395	1.30279	0	3	2	1	0	0.0182648	0.0225214	0.810996	0.423974	0.000194681	0.368734	4370	0.0182648	0.423974	0.0225214	0.810996	Upper Arm Length (cm)	anthropometric	NA	1,2,3,4,6,7,8,9-Octachlorodibenzo-p-dioxin (ocdd) (fg/g)	pollutant	organochlorine	3	1	1	> BY & Bonf.	anthropometric	organochlorine	6827	6	Pollutants	1
expo	LBXD07	BMXBMI	0.143807	0.0391136	0.0666644	0.000826538	3.67665	2.55392	5.10784	0.608445	3	2	9	2	0.148205	0.0251533	5.89207	2.14252e-06	0.0128946	0.0646683	4390	0.148205	2.14252e-06	0.0251533	5.89207	Body Mass Index (kg/m**2)	anthropometric	NA	1,2,3,4,6,7,8,9-Octachlorodibenzo-p-dioxin (ocdd) (fg/g)	pollutant	organochlorine	3	0.000469052	0.265188	BY<0.05	anthropometric	organochlorine	6827	6	Pollutants	6.62871e-05
expo	LBXD07	BMXCALF	0.106919	0.032531	0.0814263	0.00618473	3.28668	2.10539	4.21077	0.525028	3	2	9	2	0.115329	0.026619	4.33257	0.000161115	0.00774207	0.108394	4346	0.115329	0.000161115	0.026619	4.33257	Maximal Calf Circumference (cm)	anthropometric	NA	1,2,3,4,6,7,8,9-Octachlorodibenzo-p-dioxin (ocdd) (fg/g)	pollutant	organochlorine	3	0.0191578	1	BY<0.05	anthropometric	organochlorine	6827	6	Pollutants	0.00812937
expo	LBXD07	BMXHT	-0.0363689	0.0102715	0.0713349	0.171198	-3.54074	0.458964	0.917929	0	3	2	-9	-2	-0.0389108	0.0175372	-2.21876	0.034488	0.000888703	0.518784	4412	-0.0389108	0.034488	0.0175372	-2.21876	Standing Height (cm)	anthropometric	NA	1,2,3,4,6,7,8,9-Octachlorodibenzo-p-dioxin (ocdd) (fg/g)	pollutant	organochlorine	3	1	1	> BY & Bonf.	anthropometric	organochlorine	6827	6	Pollutants	0.57813
expo	LBXD07	BMXLEG	-0.0214704	0.0459197	0.686094	0.405857	-0.467564	7.58051	15.161	0.868083	3	2	-9	-2	-0.0334939	0.0193704	-1.72913	0.0944197	0.000655012	0.319165	4314	-0.0334939	0.0944197	0.0193704	-1.72913	Upper Leg Length (cm)	anthropometric	NA	1,2,3,4,6,7,8,9-Octachlorodibenzo-p-dioxin (ocdd) (fg/g)	pollutant	organochlorine	3	1	1	> BY & Bonf.	anthropometric	organochlorine	6827	6	Pollutants	1
expo	LBXD07	BMXSUB	0.101939	0.0258848	0.0588435	0.0655371	3.93819	0.656883	1.31377	0	3	2	9	2	0.10633	0.0334412	3.1796	0.00349575	0.00656478	0.07308	3691	0.10633	0.00349575	0.0334412	3.1796	Subscapular Skinfold (mm)	anthropometric	NA	1,2,3,4,6,7,8,9-Octachlorodibenzo-p-dioxin (ocdd) (fg/g)	pollutant	organochlorine	3	0.241779	1	> BY & Bonf.	anthropometric	organochlorine	6827	6	Pollutants	0.101519
expo	LBXD07	BMXTHICR	0.100342	0.0361779	0.109124	0.0113053	2.77357	2.78754	5.57507	0.64126	3	2	7	2	0.0914097	0.0235498	3.88154	0.000551323	0.00488539	0.118094	4296	0.0914097	0.000551323	0.0235498	3.88154	Thigh Circumference (cm)	anthropometric	NA	1,2,3,4,6,7,8,9-Octachlorodibenzo-p-dioxin (ocdd) (fg/g)	pollutant	organochlorine	3	0.0537125	1	> BY & Bonf.	anthropometric	organochlorine	6827	6	Pollutants	0.0216363
expo	LBXD07	BMXTRI	0.0524346	0.0280485	0.202494	0.160437	1.86942	1.63747	3.27493	0.389301	3	2	9	2	0.0622019	0.0222102	2.8006	0.00898531	0.00227719	0.234448	4062	0.0622019	0.00898531	0.0222102	2.8006	Triceps Skinfold (mm)	anthropometric	NA	1,2,3,4,6,7,8,9-Octachlorodibenzo-p-dioxin (ocdd) (fg/g)	pollutant	organochlorine	3	0.508009	1	> BY & Bonf.	anthropometric	organochlorine	6827	6	Pollutants	0.215463
expo	LBXD07	BMXWAIST	0.123236	0.033229	0.065628	0.00333141	3.70869	2.10981	4.21962	0.526023	3	2	9	2	0.117586	0.0247618	4.74868	5.09872e-05	0.00807895	0.137669	4334	0.117586	5.09872e-05	0.0247618	4.74868	Waist Circumference (cm)	anthropometric	NA	1,2,3,4,6,7,8,9-Octachlorodibenzo-p-dioxin (ocdd) (fg/g)	pollutant	organochlorine	3	0.00722486	1	BY<0.05	anthropometric	organochlorine	6827	6	Pollutants	0.00125693
expo	LBXD07	BMXWT	0.125167	0.0274574	0.0449049	0.00127714	4.55859	1.7984	3.5968	0.443949	3	2	9	2	0.114758	0.0230614	4.97618	2.71028e-05	0.00768344	0.197124	4421	0.114758	2.71028e-05	0.0230614	4.97618	Weight (kg)	anthropometric	NA	1,2,3,4,6,7,8,9-Octachlorodibenzo-p-dioxin (ocdd) (fg/g)	pollutant	organochlorine	3	0.00418593	1	BY<0.05	anthropometric	organochlorine	6827	6	Pollutants	0.000719306
expo	LBXDIE	BMXARMC	0.29889	0.0196504	0.0417942	8.69933e-12	15.2104	0.402301	0.402301	0	2	2	9	2	0.29973	0.0302451	9.91004	3.11445e-08	0.0669854	0.133239	3776	0.29973	3.11445e-08	0.0302451	9.91004	Arm Circumference (cm)	anthropometric	NA	Dieldrin (ng/g)	pollutant	organochlorine	2	1.12844e-05	0.00385488	Bonf.<0.05	anthropometric	organochlorine	6827	6	Pollutants	1.39391e-06
expo	LBXDIE	BMXARML	0.101564	0.0372846	0.223982	0.00676573	2.72403	2.11529	2.11529	0.527252	2	2	9	2	0.102682	0.0237163	4.3296	0.000517735	0.00786184	0.380564	3778	0.102682	0.000517735	0.0237163	4.3296	Upper Arm Length (cm)	anthropometric	NA	Dieldrin (ng/g)	pollutant	organochlorine	2	0.0510377	1	> BY & Bonf.	anthropometric	organochlorine	6827	6	Pollutants	0.0148242
expo	LBXDIE	BMXBMI	0.362292	0.0125521	0.0220477	2.90826e-15	28.8631	0.149475	0.149475	0	2	2	9	2	0.362682	0.0327081	11.0884	6.40578e-09	0.0981585	0.0597119	3756	0.362682	6.40578e-09	0.0327081	11.0884	Body Mass Index (kg/m**2)	anthropometric	NA	Dieldrin (ng/g)	pollutant	organochlorine	2	2.73633e-06	0.000792869	Bonf.<0.05	anthropometric	organochlorine	6827	6	Pollutants	3.17526e-07
expo	LBXDIE	BMXCALF	0.277174	0.00720121	0.0165362	4.16731e-15	38.4899	0.0887843	0.0887843	0	2	2	9	2	0.280901	0.0293861	9.55898	5.12578e-08	0.0587875	0.105357	3759	0.280901	5.12578e-08	0.0293861	9.55898	Maximal Calf Circumference (cm)	anthropometric	NA	Dieldrin (ng/g)	pollutant	organochlorine	2	1.75043e-05	0.00634438	Bonf.<0.05	anthropometric	organochlorine	6827	6	Pollutants	5.57051e-06
expo	LBXDIE	BMXHT	-0.0134497	0.00962867	0.395545	0.500219	-1.39684	0.380029	0.380029	0	2	2	-1	0	-0.0124976	0.015443	-0.809272	0.430229	0.000116373	0.547115	3794	-0.0124976	0.430229	0.015443	-0.809272	Standing Height (cm)	anthropometric	NA	Dieldrin (ng/g)	pollutant	organochlorine	2	1	1	> BY & Bonf.	anthropometric	organochlorine	6827	6	Pollutants	1
expo	LBXDIE	BMXLEG	-0.0411737	0.00896385	0.136468	0.216173	-4.59331	0.139957	0.139957	0	2	2	-7	-2	-0.0367383	0.0233786	-1.57145	0.135642	0.00100685	0.409955	3724	-0.0367383	0.135642	0.0233786	-1.57145	Upper Leg Length (cm)	anthropometric	NA	Dieldrin (ng/g)	pollutant	organochlorine	2	1	1	> BY & Bonf.	anthropometric	organochlorine	6827	6	Pollutants	1
expo	LBXDIE	BMXSUB	0.272066	0.00630395	0.0147482	1.81951e-14	43.1581	0.064727	0.064727	0	2	2	9	2	0.273414	0.0276692	9.88152	3.24148e-08	0.0563771	0.0902451	3232	0.273414	3.24148e-08	0.0276692	9.88152	Subscapular Skinfold (mm)	anthropometric	NA	Dieldrin (ng/g)	pollutant	organochlorine	2	1.17001e-05	0.00401211	Bonf.<0.05	anthropometric	organochlorine	6827	6	Pollutants	5.04221e-06
expo	LBXDIE	BMXTHICR	0.256723	0.0265069	0.0654997	3.70525e-15	9.68512	1.31279	1.31279	0.238264	2	2	9	2	0.259957	0.0230712	11.2676	5.09492e-09	0.0504146	0.133401	3710	0.259957	5.09492e-09	0.0230712	11.2676	Thigh Circumference (cm)	anthropometric	NA	Dieldrin (ng/g)	pollutant	organochlorine	2	2.22314e-06	0.000630619	Bonf.<0.05	anthropometric	organochlorine	6827	6	Pollutants	5.53697e-07
expo	LBXDIE	BMXTRI	0.172022	0.00701178	0.0259349	1.06241e-10	24.5333	0.138562	0.138562	0	2	2	9	2	0.17183	0.0190369	9.02617	1.1203e-07	0.0218698	0.295543	3526	0.17183	1.1203e-07	0.0190369	9.02617	Triceps Skinfold (mm)	anthropometric	NA	Dieldrin (ng/g)	pollutant	organochlorine	2	3.46829e-05	0.0138665	Bonf.<0.05	anthropometric	organochlorine	6827	6	Pollutants	1.13992e-05
expo	LBXDIE	BMXWAIST	0.344586	0.0219742	0.0405423	1.7939e-14	15.6814	0.47599	0.47599	0	2	2	9	2	0.346929	0.0313335	11.0721	6.54154e-09	0.0897944	0.0978477	3741	0.346929	6.54154e-09	0.0313335	11.0721	Waist Circumference (cm)	anthropometric	NA	Dieldrin (ng/g)	pollutant	organochlorine	2	2.78417e-06	0.000809672	Bonf.<0.05	anthropometric	organochlorine	6827	6	Pollutants	3.17429e-07
expo	LBXDIE	BMXWT	0.310036	0.0189042	0.0387693	4.31778e-14	16.4004	0.423415	0.423415	0	2	2	9	2	0.316474	0.0295856	10.6969	1.0674e-08	0.0748668	0.174136	3782	0.316474	1.0674e-08	0.0295856	10.6969	Weight (kg)	anthropometric	NA	Dieldrin (ng/g)	pollutant	organochlorine	2	4.34623e-06	0.00132117	Bonf.<0.05	anthropometric	organochlorine	6827	6	Pollutants	4.97901e-07
expo	LBXEND	BMXARMC	0.0455206	0.0127462	0.173808	0.00441945	3.57132	1.17955	1.17955	0.152219	2	2	9	2	0.0951356	0.0260446	3.65279	0.00214601	0.00190459	0.189869	3685	0.0951356	0.00214601	0.0260446	3.65279	Arm Circumference (cm)	anthropometric	NA	Endrin (ng/g)	pollutant	organochlorine	2	0.163935	1	> BY & Bonf.	anthropometric	organochlorine	6827	6	Pollutants	0.0395249
expo	LBXEND	BMXARML	0.0227403	0.016863	0.406208	0.0935269	1.34853	2.64911	2.64911	0.622515	2	2	9	2	0.0457052	0.0234305	1.95067	0.0688358	0.000439475	0.424215	3687	0.0457052	0.0688358	0.0234305	1.95067	Upper Arm Length (cm)	anthropometric	NA	Endrin (ng/g)	pollutant	organochlorine	2	1	1	> BY & Bonf.	anthropometric	organochlorine	6827	6	Pollutants	1
expo	LBXEND	BMXBMI	0.0326156	0.00819765	0.156762	0.0982724	3.97866	0.325409	0.325409	0	2	2	9	2	0.0683927	0.0335952	2.03579	0.0586794	0.000987815	0.110077	3665	0.0683927	0.0586794	0.0335952	2.03579	Body Mass Index (kg/m**2)	anthropometric	NA	Endrin (ng/g)	pollutant	organochlorine	2	1	1	> BY & Bonf.	anthropometric	organochlorine	6827	6	Pollutants	0.745195
expo	LBXEND	BMXCALF	0.0415852	0.01399	0.206598	0.0382738	2.97249	0.874166	0.874166	0	2	2	9	2	0.0989106	0.0330508	2.99269	0.00860979	0.00205336	0.122507	3669	0.0989106	0.00860979	0.0330508	2.99269	Maximal Calf Circumference (cm)	anthropometric	NA	Endrin (ng/g)	pollutant	organochlorine	2	0.491026	1	> BY & Bonf.	anthropometric	organochlorine	6827	6	Pollutants	0.215289
expo	LBXEND	BMXHT	0.015103	0.0279556	0.684666	0.118691	0.540248	8.03276	8.03276	0.87551	2	2	9	2	0.0478271	0.0283879	1.68477	0.111435	0.000479829	0.554938	3705	0.0478271	0.111435	0.0283879	1.68477	Standing Height (cm)	anthropometric	NA	Endrin (ng/g)	pollutant	organochlorine	2	1	1	> BY & Bonf.	anthropometric	organochlorine	6827	6	Pollutants	1
expo	LBXEND	BMXLEG	0.0146053	0.0282077	0.695844	0.320364	0.517776	6.73319	6.73319	0.851482	2	2	7	2	0.0208821	0.0292231	0.714575	0.485168	9.15732e-05	0.410137	3634	0.0208821	0.485168	0.0292231	0.714575	Upper Leg Length (cm)	anthropometric	NA	Endrin (ng/g)	pollutant	organochlorine	2	1	1	> BY & Bonf.	anthropometric	organochlorine	6827	6	Pollutants	1
expo	LBXEND	BMXSUB	0.0247406	0.0287359	0.547474	0.483873	0.860965	1.87421	1.87421	0.466441	2	2	9	2	0.0431422	0.0454882	0.948427	0.357018	0.00040884	0.123661	3149	0.0431422	0.357018	0.0454882	0.948427	Subscapular Skinfold (mm)	anthropometric	NA	Endrin (ng/g)	pollutant	organochlorine	2	1	1	> BY & Bonf.	anthropometric	organochlorine	6827	6	Pollutants	1
expo	LBXEND	BMXTHICR	0.0245072	0.0117662	0.284958	0.209291	2.08285	0.609597	0.609597	0	2	2	9	2	0.0556037	0.0344524	1.61393	0.126088	0.000651134	0.119482	3620	0.0556037	0.126088	0.0344524	1.61393	Thigh Circumference (cm)	anthropometric	NA	Endrin (ng/g)	pollutant	organochlorine	2	1	1	> BY & Bonf.	anthropometric	organochlorine	6827	6	Pollutants	1
expo	LBXEND	BMXTRI	0.035191	0.0459381	0.583844	0.0862777	0.766053	12.9783	12.9783	0.922949	2	2	9	2	0.0676861	0.0361822	1.8707	0.0797918	0.000992475	0.286033	3446	0.0676861	0.0797918	0.0361822	1.8707	Triceps Skinfold (mm)	anthropometric	NA	Endrin (ng/g)	pollutant	organochlorine	2	1	1	> BY & Bonf.	anthropometric	organochlorine	6827	6	Pollutants	1
expo	LBXEND	BMXWAIST	0.026764	0.00969082	0.221161	0.0657014	2.76179	0.785331	0.785331	0	2	2	9	2	0.0583094	0.0286943	2.03209	0.0590906	0.000716646	0.223004	3652	0.0583094	0.0590906	0.0286943	2.03209	Waist Circumference (cm)	anthropometric	NA	Endrin (ng/g)	pollutant	organochlorine	2	1	1	> BY & Bonf.	anthropometric	organochlorine	6827	6	Pollutants	0.742237
expo	LBXEND	BMXWT	0.0377234	0.0176824	0.279047	0.0277116	2.13339	1.83918	1.83918	0.45628	2	2	9	2	0.0795314	0.0290174	2.74082	0.0145051	0.00133041	0.236497	3691	0.0795314	0.0145051	0.0290174	2.74082	Weight (kg)	anthropometric	NA	Endrin (ng/g)	pollutant	organochlorine	2	0.734221	1	> BY & Bonf.	anthropometric	organochlorine	6827	6	Pollutants	0.209512
expo	LBXF01	BMXARMC	0.0458796	0.0245952	0.203122	0.159874	1.86539	1.50767	3.01535	0.336726	3	2	9	2	0.0686201	0.0284105	2.41531	0.0222523	0.00259932	0.15864	4411	0.0686201	0.0222523	0.0284105	2.41531	Arm Circumference (cm)	anthropometric	NA	2,3,7,8,-Tetrachlorodibenzofuran (tcdf) (fg/g)	pollutant	organochlorine	3	1	1	> BY & Bonf.	anthropometric	organochlorine	6827	6	Pollutants	0.30805
expo	LBXF01	BMXARML	0.0261794	0.00705508	0.0655631	0.337815	3.71072	0.23301	0.46602	0	3	2	9	2	0.0313526	0.0209594	1.49588	0.14549	0.000541902	0.36327	4416	0.0313526	0.14549	0.0209594	1.49588	Upper Arm Length (cm)	anthropometric	NA	2,3,7,8,-Tetrachlorodibenzofuran (tcdf) (fg/g)	pollutant	organochlorine	3	1	1	> BY & Bonf.	anthropometric	organochlorine	6827	6	Pollutants	1
expo	LBXF01	BMXBMI	0.0535581	0.0193264	0.109279	0.134882	2.77124	0.833531	1.66706	0	3	2	9	2	0.0752495	0.0297934	2.52571	0.017266	0.00310739	0.0903844	4435	0.0752495	0.017266	0.0297934	2.52571	Body Mass Index (kg/m**2)	anthropometric	NA	2,3,7,8,-Tetrachlorodibenzofuran (tcdf) (fg/g)	pollutant	organochlorine	3	0.841688	1	> BY & Bonf.	anthropometric	organochlorine	6827	6	Pollutants	0.251881
expo	LBXF01	BMXCALF	0.0484255	0.0205744	0.14283	0.212281	2.35367	0.975572	1.95114	0	3	2	9	2	0.0570707	0.0291397	1.95852	0.0598489	0.00180396	0.0993252	4390	0.0570707	0.0598489	0.0291397	1.95852	Maximal Calf Circumference (cm)	anthropometric	NA	2,3,7,8,-Tetrachlorodibenzofuran (tcdf) (fg/g)	pollutant	organochlorine	3	1	1	> BY & Bonf.	anthropometric	organochlorine	6827	6	Pollutants	0.945272
expo	LBXF01	BMXHT	0.0191503	0.00691092	0.109294	0.388653	2.77101	0.282761	0.565522	0	3	2	9	2	0.0231896	0.0178591	1.29848	0.204355	0.000295569	0.533676	4458	0.0231896	0.204355	0.0178591	1.29848	Standing Height (cm)	anthropometric	NA	2,3,7,8,-Tetrachlorodibenzofuran (tcdf) (fg/g)	pollutant	organochlorine	3	1	1	> BY & Bonf.	anthropometric	organochlorine	6827	6	Pollutants	1
expo	LBXF01	BMXLEG	0.0369044	0.0242087	0.266888	0.221356	1.52443	1.68426	3.36851	0.406266	3	2	9	2	0.0613626	0.0249159	2.46279	0.0199647	0.00207682	0.361344	4358	0.0613626	0.0199647	0.0249159	2.46279	Upper Leg Length (cm)	anthropometric	NA	2,3,7,8,-Tetrachlorodibenzofuran (tcdf) (fg/g)	pollutant	organochlorine	3	0.939193	1	> BY & Bonf.	anthropometric	organochlorine	6827	6	Pollutants	0.657496
expo	LBXF01	BMXSUB	0.0155838	0.0244751	0.58946	0.589646	0.636723	1.15782	2.31565	0.136311	3	2	9	2	0.0373263	0.0327668	1.13915	0.263963	0.000760093	0.103452	3727	0.0373263	0.263963	0.0327668	1.13915	Subscapular Skinfold (mm)	anthropometric	NA	2,3,7,8,-Tetrachlorodibenzofuran (tcdf) (fg/g)	pollutant	organochlorine	3	1	1	> BY & Bonf.	anthropometric	organochlorine	6827	6	Pollutants	1
expo	LBXF01	BMXTHICR	0.0518814	0.0126676	0.054765	0.128876	4.0956	0.400845	0.801689	0	3	2	9	2	0.0716126	0.0276701	2.58809	0.0149264	0.00282361	0.113864	4340	0.0716126	0.0149264	0.0276701	2.58809	Thigh Circumference (cm)	anthropometric	NA	2,3,7,8,-Tetrachlorodibenzofuran (tcdf) (fg/g)	pollutant	organochlorine	3	0.750953	1	> BY & Bonf.	anthropometric	organochlorine	6827	6	Pollutants	0.329498
expo	LBXF01	BMXTRI	0.0128253	0.0346644	0.7469	0.840505	0.369984	4.03837	8.07674	0.752375	3	2	1	0	-0.00563788	0.0231814	-0.243207	0.809557	1.75484e-05	0.251739	4105	-0.00563788	0.809557	0.0231814	-0.243207	Triceps Skinfold (mm)	anthropometric	NA	2,3,7,8,-Tetrachlorodibenzofuran (tcdf) (fg/g)	pollutant	organochlorine	3	1	1	> BY & Bonf.	anthropometric	organochlorine	6827	6	Pollutants	1
expo	LBXF01	BMXWAIST	0.0446942	0.0244126	0.208614	0.159184	1.83078	1.57012	3.14023	0.363105	3	2	9	2	0.0713153	0.0276471	2.57948	0.0152307	0.00280377	0.174195	4380	0.0713153	0.0152307	0.0276471	2.57948	Waist Circumference (cm)	anthropometric	NA	2,3,7,8,-Tetrachlorodibenzofuran (tcdf) (fg/g)	pollutant	organochlorine	3	0.762962	1	> BY & Bonf.	anthropometric	organochlorine	6827	6	Pollutants	0.223605
expo	LBXF01	BMXWT	0.0564735	0.0172708	0.0821649	0.0693513	3.26987	0.866193	1.73239	0	3	2	9	2	0.079242	0.0270404	2.9305	0.0065355	0.00345011	0.190146	4468	0.079242	0.0065355	0.0270404	2.9305	Weight (kg)	anthropometric	NA	2,3,7,8,-Tetrachlorodibenzofuran (tcdf) (fg/g)	pollutant	organochlorine	3	0.395964	1	> BY & Bonf.	anthropometric	organochlorine	6827	6	Pollutants	0.104431
expo	LBXF02	BMXARMC	0.0369349	0.0222704	0.239083	0.324238	1.65848	0.965532	1.93106	0	3	2	9	2	0.0553709	0.0302357	1.83131	0.0773457	0.00167319	0.160053	4433	0.0553709	0.0773457	0.0302357	1.83131	Arm Circumference (cm)	anthropometric	NA	1,2,3,7,8-Pentachlorodibenzofuran (pncdf) (fg/g)	pollutant	organochlorine	3	1	1	> BY & Bonf.	anthropometric	organochlorine	6827	6	Pollutants	0.953357
expo	LBXF02	BMXARML	0.0210328	0.00497632	0.0516778	0.448489	4.22657	0.130428	0.260857	0	3	2	9	2	0.0223073	0.0211114	1.05664	0.299397	0.000271234	0.364853	4438	0.0223073	0.299397	0.0211114	1.05664	Upper Arm Length (cm)	anthropometric	NA	1,2,3,7,8-Pentachlorodibenzofuran (pncdf) (fg/g)	pollutant	organochlorine	3	1	1	> BY & Bonf.	anthropometric	organochlorine	6827	6	Pollutants	1
expo	LBXF02	BMXBMI	0.040758	0.0162957	0.129514	0.3146	2.50116	0.485794	0.971588	0	3	2	9	2	0.0567082	0.0317851	1.78411	0.0848733	0.00174339	0.0906285	4457	0.0567082	0.0848733	0.0317851	1.78411	Body Mass Index (kg/m**2)	anthropometric	NA	1,2,3,7,8-Pentachlorodibenzofuran (pncdf) (fg/g)	pollutant	organochlorine	3	1	1	> BY & Bonf.	anthropometric	organochlorine	6827	6	Pollutants	1
expo	LBXF02	BMXCALF	0.0278526	0.0187928	0.27652	0.475824	1.48209	0.757123	1.51425	0	3	2	9	2	0.0376858	0.0290037	1.29934	0.204061	0.000774431	0.100585	4413	0.0376858	0.204061	0.0290037	1.29934	Maximal Calf Circumference (cm)	anthropometric	NA	1,2,3,7,8-Pentachlorodibenzofuran (pncdf) (fg/g)	pollutant	organochlorine	3	1	1	> BY & Bonf.	anthropometric	organochlorine	6827	6	Pollutants	1
expo	LBXF02	BMXHT	0.0153777	0.00664659	0.146774	0.476021	2.31361	0.257492	0.514985	0	3	2	9	2	0.019379	0.0180105	1.07598	0.290806	0.000203956	0.533966	4480	0.019379	0.290806	0.0180105	1.07598	Standing Height (cm)	anthropometric	NA	1,2,3,7,8-Pentachlorodibenzofuran (pncdf) (fg/g)	pollutant	organochlorine	3	1	1	> BY & Bonf.	anthropometric	organochlorine	6827	6	Pollutants	1
expo	LBXF02	BMXLEG	0.0590957	0.0218577	0.113901	0.0771984	2.70365	1.2653	2.53059	0.209672	3	2	9	2	0.0799914	0.0267309	2.99247	0.00560346	0.00348328	0.361451	4380	0.0799914	0.00560346	0.0267309	2.99247	Upper Leg Length (cm)	anthropometric	NA	1,2,3,7,8-Pentachlorodibenzofuran (pncdf) (fg/g)	pollutant	organochlorine	3	0.350569	1	> BY & Bonf.	anthropometric	organochlorine	6827	6	Pollutants	0.249037
expo	LBXF02	BMXSUB	0.0029667	0.0165569	0.874304	0.863609	0.179183	0.419854	0.839708	0	3	2	5	2	0.018966	0.0374331	0.506665	0.616221	0.000193574	0.103212	3746	0.018966	0.616221	0.0374331	0.506665	Subscapular Skinfold (mm)	anthropometric	NA	1,2,3,7,8-Pentachlorodibenzofuran (pncdf) (fg/g)	pollutant	organochlorine	3	1	1	> BY & Bonf.	anthropometric	organochlorine	6827	6	Pollutants	1
expo	LBXF02	BMXTHICR	0.0425517	0.00464268	0.0116959	0.280752	9.16532	0.0406578	0.0813156	0	3	2	9	2	0.0604653	0.0318782	1.89676	0.06786	0.00198993	0.113448	4362	0.0604653	0.06786	0.0318782	1.89676	Thigh Circumference (cm)	anthropometric	NA	1,2,3,7,8-Pentachlorodibenzofuran (pncdf) (fg/g)	pollutant	organochlorine	3	1	1	> BY & Bonf.	anthropometric	organochlorine	6827	6	Pollutants	1
expo	LBXF02	BMXTRI	0.00892521	0.0324538	0.809113	0.83174	0.275012	2.59967	5.19934	0.615335	3	2	1	0	0.00719413	0.0257255	0.27965	0.781731	2.82325e-05	0.254021	4126	0.00719413	0.781731	0.0257255	0.27965	Triceps Skinfold (mm)	anthropometric	NA	1,2,3,7,8-Pentachlorodibenzofuran (pncdf) (fg/g)	pollutant	organochlorine	3	1	1	> BY & Bonf.	anthropometric	organochlorine	6827	6	Pollutants	1
expo	LBXF02	BMXWAIST	0.0376583	0.0224866	0.235975	0.319706	1.6747	0.976258	1.95252	0	3	2	9	2	0.0600342	0.0310253	1.93501	0.0627958	0.00196174	0.176307	4402	0.0600342	0.0627958	0.0310253	1.93501	Waist Circumference (cm)	anthropometric	NA	1,2,3,7,8-Pentachlorodibenzofuran (pncdf) (fg/g)	pollutant	organochlorine	3	1	1	> BY & Bonf.	anthropometric	organochlorine	6827	6	Pollutants	0.781213
expo	LBXF02	BMXWT	0.0453091	0.016729	0.113567	0.197933	2.70841	0.657225	1.31445	0	3	2	9	2	0.0625874	0.0282925	2.21216	0.0349885	0.00212658	0.191044	4490	0.0625874	0.0349885	0.0282925	2.21216	Weight (kg)	anthropometric	NA	1,2,3,7,8-Pentachlorodibenzofuran (pncdf) (fg/g)	pollutant	organochlorine	3	1	1	> BY & Bonf.	anthropometric	organochlorine	6827	6	Pollutants	0.45902
expo	LBXF03	BMXARMC	-0.00359082	0.0231237	0.890851	0.837849	-0.155288	2.5905	5.18099	0.613974	3	2	5	0	-0.00528485	0.015917	-0.332026	0.742257	1.84435e-05	0.15742	4409	-0.00528485	0.742257	0.015917	-0.332026	Arm Circumference (cm)	anthropometric	NA	2,3,4,7,8-Pentachlorodibenzofuran (pncdf) (fg/g)	pollutant	organochlorine	3	1	1	> BY & Bonf.	anthropometric	organochlorine	6827	6	Pollutants	1
expo	LBXF03	BMXARML	-0.0062918	0.00627973	0.421911	0.791341	-1.00192	0.15749	0.314979	0	3	2	1	0	-0.00630569	0.0170904	-0.368961	0.714837	2.62486e-05	0.365887	4414	-0.00630569	0.714837	0.0170904	-0.368961	Upper Arm Length (cm)	anthropometric	NA	2,3,4,7,8-Pentachlorodibenzofuran (pncdf) (fg/g)	pollutant	organochlorine	3	1	1	> BY & Bonf.	anthropometric	organochlorine	6827	6	Pollutants	1
expo	LBXF03	BMXBMI	-0.00791336	0.019552	0.724856	0.73903	-0.404734	1.68468	3.36936	0.406416	3	2	-1	0	-0.00921329	0.0161965	-0.568843	0.573842	5.62551e-05	0.0831394	4433	-0.00921329	0.573842	0.0161965	-0.568843	Body Mass Index (kg/m**2)	anthropometric	NA	2,3,4,7,8-Pentachlorodibenzofuran (pncdf) (fg/g)	pollutant	organochlorine	3	1	1	> BY & Bonf.	anthropometric	organochlorine	6827	6	Pollutants	1
expo	LBXF03	BMXCALF	-0.0167179	0.0229353	0.541854	0.538219	-0.728915	1.8886	3.7772	0.470508	3	2	-3	0	-0.017083	0.0179862	-0.94978	0.350073	0.000192261	0.0996932	4388	-0.017083	0.350073	0.0179862	-0.94978	Maximal Calf Circumference (cm)	anthropometric	NA	2,3,4,7,8-Pentachlorodibenzofuran (pncdf) (fg/g)	pollutant	organochlorine	3	1	1	> BY & Bonf.	anthropometric	organochlorine	6827	6	Pollutants	1
expo	LBXF03	BMXHT	-0.0280166	0.00962961	0.100621	0.397445	-2.90942	0.356259	0.712518	0	3	2	-7	-2	-0.0230927	0.0177616	-1.30015	0.203789	0.00035303	0.543623	4456	-0.0230927	0.203789	0.0177616	-1.30015	Standing Height (cm)	anthropometric	NA	2,3,4,7,8-Pentachlorodibenzofuran (pncdf) (fg/g)	pollutant	organochlorine	3	1	1	> BY & Bonf.	anthropometric	organochlorine	6827	6	Pollutants	1
expo	LBXF03	BMXLEG	-0.0163194	0.022305	0.540499	0.630012	-0.731648	2.73009	5.46018	0.633712	3	2	-7	-2	-0.000425255	0.0172212	-0.0246937	0.980468	1.19254e-07	0.363141	4356	-0.000425255	0.980468	0.0172212	-0.0246937	Upper Leg Length (cm)	anthropometric	NA	2,3,4,7,8-Pentachlorodibenzofuran (pncdf) (fg/g)	pollutant	organochlorine	3	1	1	> BY & Bonf.	anthropometric	organochlorine	6827	6	Pollutants	1
expo	LBXF03	BMXSUB	-0.0424948	0.0286198	0.27589	0.338783	-1.48481	1.14066	2.28132	0.123314	3	2	-1	0	-0.0438364	0.0280691	-1.56173	0.1292	0.0012568	0.100391	3726	-0.0438364	0.1292	0.0280691	-1.56173	Subscapular Skinfold (mm)	anthropometric	NA	2,3,4,7,8-Pentachlorodibenzofuran (pncdf) (fg/g)	pollutant	organochlorine	3	1	1	> BY & Bonf.	anthropometric	organochlorine	6827	6	Pollutants	1
expo	LBXF03	BMXTHICR	-0.0403304	0.0166057	0.135829	0.0716983	-2.42871	1.42926	2.85853	0.300339	3	2	-9	-2	-0.0471088	0.0151046	-3.11884	0.00407917	0.00146321	0.107232	4338	-0.0471088	0.00407917	0.0151046	-3.11884	Thigh Circumference (cm)	anthropometric	NA	2,3,4,7,8-Pentachlorodibenzofuran (pncdf) (fg/g)	pollutant	organochlorine	3	0.273372	1	> BY & Bonf.	anthropometric	organochlorine	6827	6	Pollutants	0.113
expo	LBXF03	BMXTRI	-0.0695692	0.0258244	0.114588	0.0389306	-2.69394	1.83376	3.66752	0.454672	3	2	-9	-2	-0.0680528	0.0192529	-3.53468	0.00139145	0.00305752	0.265449	4104	-0.0680528	0.00139145	0.0192529	-3.53468	Triceps Skinfold (mm)	anthropometric	NA	2,3,4,7,8-Pentachlorodibenzofuran (pncdf) (fg/g)	pollutant	organochlorine	3	0.115493	1	> BY & Bonf.	anthropometric	organochlorine	6827	6	Pollutants	0.0429384
expo	LBXF03	BMXWAIST	-0.00801119	0.0117106	0.564543	0.83549	-0.684096	0.508801	1.0176	0	3	2	1	0	-0.00272604	0.0165887	-0.164332	0.87061	4.88877e-06	0.148778	4378	-0.00272604	0.87061	0.0165887	-0.164332	Waist Circumference (cm)	anthropometric	NA	2,3,4,7,8-Pentachlorodibenzofuran (pncdf) (fg/g)	pollutant	organochlorine	3	1	1	> BY & Bonf.	anthropometric	organochlorine	6827	6	Pollutants	1
expo	LBXF03	BMXWT	-0.0193095	0.0150821	0.328866	0.538311	-1.28029	1.02707	2.05415	0.0263605	3	2	1	0	-0.0126511	0.0155693	-0.812568	0.423087	0.000105743	0.192354	4466	-0.0126511	0.423087	0.0155693	-0.812568	Weight (kg)	anthropometric	NA	2,3,4,7,8-Pentachlorodibenzofuran (pncdf) (fg/g)	pollutant	organochlorine	3	1	1	> BY & Bonf.	anthropometric	organochlorine	6827	6	Pollutants	1
expo	LBXF04	BMXARMC	0.122821	0.00519761	0.00178607	0.000156143	23.6302	0.0767581	0.153516	0	3	2	9	2	0.132824	0.0192313	6.90667	1.37101e-07	0.0113727	0.142091	4400	0.132824	1.37101e-07	0.0192313	6.90667	Arm Circumference (cm)	anthropometric	NA	1,2,3,4,7,8-Hexachlorodibenzofuran (hxcdf) (fg/g)	pollutant	organochlorine	3	4.13269e-05	0.0169695	Bonf.<0.05	anthropometric	organochlorine	6827	6	Pollutants	5.54403e-06
expo	LBXF04	BMXARML	0.0348369	0.0143734	0.13628	0.207439	2.42371	0.867055	1.73411	0	3	2	9	2	0.0331234	0.0169323	1.95622	0.0601315	0.000707205	0.358979	4405	0.0331234	0.0601315	0.0169323	1.95622	Upper Arm Length (cm)	anthropometric	NA	1,2,3,4,7,8-Hexachlorodibenzofuran (hxcdf) (fg/g)	pollutant	organochlorine	3	1	1	> BY & Bonf.	anthropometric	organochlorine	6827	6	Pollutants	0.948919
expo	LBXF04	BMXBMI	0.124927	0.00500366	0.00160037	3.48074e-05	24.9671	0.0828875	0.165775	0	3	2	9	2	0.132951	0.0182644	7.27927	5.12653e-08	0.0114743	0.0670622	4426	0.132951	5.12653e-08	0.0182644	7.27927	Body Mass Index (kg/m**2)	anthropometric	NA	1,2,3,4,7,8-Hexachlorodibenzofuran (hxcdf) (fg/g)	pollutant	organochlorine	3	1.75043e-05	0.00634531	Bonf.<0.05	anthropometric	organochlorine	6827	6	Pollutants	2.20867e-06
expo	LBXF04	BMXCALF	0.11691	0.00231485	0.000391821	0.000107973	50.5043	0.0176315	0.0352631	0	3	2	9	2	0.127196	0.0184904	6.87901	1.47579e-07	0.0104007	0.101953	4380	0.127196	1.47579e-07	0.0184904	6.87901	Maximal Calf Circumference (cm)	anthropometric	NA	1,2,3,4,7,8-Hexachlorodibenzofuran (hxcdf) (fg/g)	pollutant	organochlorine	3	4.41013e-05	0.0182664	Bonf.<0.05	anthropometric	organochlorine	6827	6	Pollutants	1.48928e-05
expo	LBXF04	BMXHT	-0.0060895	0.00766289	0.510123	0.819502	-0.794675	0.357931	0.715863	0	3	2	-1	0	-0.00653816	0.0140462	-0.465474	0.645069	2.76943e-05	0.547437	4449	-0.00653816	0.645069	0.0140462	-0.465474	Standing Height (cm)	anthropometric	NA	1,2,3,4,7,8-Hexachlorodibenzofuran (hxcdf) (fg/g)	pollutant	organochlorine	3	1	1	> BY & Bonf.	anthropometric	organochlorine	6827	6	Pollutants	1
expo	LBXF04	BMXLEG	-0.026451	0.025648	0.410786	0.391525	-1.03131	3.38985	6.7797	0.705002	3	2	-7	-2	-0.0166057	0.0153975	-1.07846	0.289715	0.000177629	0.366588	4347	-0.0166057	0.289715	0.0153975	-1.07846	Upper Leg Length (cm)	anthropometric	NA	1,2,3,4,7,8-Hexachlorodibenzofuran (hxcdf) (fg/g)	pollutant	organochlorine	3	1	1	> BY & Bonf.	anthropometric	organochlorine	6827	6	Pollutants	1
expo	LBXF04	BMXSUB	0.0783898	0.00784224	0.00986052	0.109363	9.99585	0.0773479	0.154696	0	3	2	9	2	0.0839048	0.0287055	2.92295	0.0066585	0.00451003	0.0842397	3714	0.0839048	0.0066585	0.0287055	2.92295	Subscapular Skinfold (mm)	anthropometric	NA	1,2,3,4,7,8-Hexachlorodibenzofuran (hxcdf) (fg/g)	pollutant	organochlorine	3	0.401786	1	> BY & Bonf.	anthropometric	organochlorine	6827	6	Pollutants	0.169101
expo	LBXF04	BMXTHICR	0.0907476	0.00385903	0.00180347	0.00269615	23.5157	0.048794	0.097588	0	3	2	9	2	0.0981007	0.0173408	5.65721	4.09468e-06	0.00620954	0.118439	4329	0.0981007	4.09468e-06	0.0173408	5.65721	Thigh Circumference (cm)	anthropometric	NA	1,2,3,4,7,8-Hexachlorodibenzofuran (hxcdf) (fg/g)	pollutant	organochlorine	3	0.000827107	0.506815	BY<0.05	anthropometric	organochlorine	6827	6	Pollutants	0.000321385
expo	LBXF04	BMXTRI	0.0156148	0.0126239	0.341648	0.68113	1.23693	0.292578	0.585157	0	3	2	7	2	0.0252564	0.0258538	0.976892	0.336702	0.00041195	0.259652	4096	0.0252564	0.336702	0.0258538	0.976892	Triceps Skinfold (mm)	anthropometric	NA	1,2,3,4,7,8-Hexachlorodibenzofuran (hxcdf) (fg/g)	pollutant	organochlorine	3	1	1	> BY & Bonf.	anthropometric	organochlorine	6827	6	Pollutants	1
expo	LBXF04	BMXWAIST	0.109176	0.00721581	0.00433991	0.000509486	15.1301	0.159081	0.318162	0	3	2	9	2	0.119886	0.0198521	6.03892	1.43154e-06	0.00921222	0.122483	4369	0.119886	1.43154e-06	0.0198521	6.03892	Waist Circumference (cm)	anthropometric	NA	1,2,3,4,7,8-Hexachlorodibenzofuran (hxcdf) (fg/g)	pollutant	organochlorine	3	0.000329507	0.177188	BY<0.05	anthropometric	organochlorine	6827	6	Pollutants	4.63234e-05
expo	LBXF04	BMXWT	0.114579	0.00218557	0.000363646	1.25982e-05	52.4255	0.0209535	0.0419071	0	3	2	9	2	0.119719	0.0157222	7.61463	2.14441e-08	0.00925521	0.179679	4457	0.119719	2.14441e-08	0.0157222	7.61463	Weight (kg)	anthropometric	NA	1,2,3,4,7,8-Hexachlorodibenzofuran (hxcdf) (fg/g)	pollutant	organochlorine	3	8.1397e-06	0.00265422	Bonf.<0.05	anthropometric	organochlorine	6827	6	Pollutants	9.43122e-07
expo	LBXF05	BMXARMC	0.0530239	0.0374889	0.292849	0.0576219	1.41439	4.43106	8.86211	0.77432	3	2	9	2	0.069906	0.0185498	3.76856	0.000747105	0.00359215	0.149772	4416	0.069906	0.000747105	0.0185498	3.76856	Arm Circumference (cm)	anthropometric	NA	1,2,3,6,7,8-Hexachlorodibenzofuran (hxcdf) (fg/g)	pollutant	organochlorine	3	0.0691668	1	> BY & Bonf.	anthropometric	organochlorine	6827	6	Pollutants	0.015584
expo	LBXF05	BMXARML	0.0169098	0.00623097	0.113188	0.572877	2.71383	0.15182	0.303641	0	3	2	9	2	0.0140903	0.0170352	0.827126	0.41492	0.000145922	0.360292	4421	0.0140903	0.41492	0.0170352	0.827126	Upper Arm Length (cm)	anthropometric	NA	1,2,3,6,7,8-Hexachlorodibenzofuran (hxcdf) (fg/g)	pollutant	organochlorine	3	1	1	> BY & Bonf.	anthropometric	organochlorine	6827	6	Pollutants	1
expo	LBXF05	BMXBMI	0.0539592	0.0377483	0.289115	0.0651974	1.42945	4.96725	9.93449	0.798681	3	2	9	2	0.0586242	0.0172878	3.39108	0.00202704	0.0025439	0.0767046	4440	0.0586242	0.00202704	0.0172878	3.39108	Body Mass Index (kg/m**2)	anthropometric	NA	1,2,3,6,7,8-Hexachlorodibenzofuran (hxcdf) (fg/g)	pollutant	organochlorine	3	0.156535	1	> BY & Bonf.	anthropometric	organochlorine	6827	6	Pollutants	0.0387737
expo	LBXF05	BMXCALF	0.0533574	0.0326216	0.243546	0.0737576	1.63565	3.34333	6.68666	0.700897	3	2	9	2	0.0607685	0.0177757	3.41862	0.00188664	0.00271297	0.100767	4396	0.0607685	0.00188664	0.0177757	3.41862	Maximal Calf Circumference (cm)	anthropometric	NA	1,2,3,6,7,8-Hexachlorodibenzofuran (hxcdf) (fg/g)	pollutant	organochlorine	3	0.147897	1	> BY & Bonf.	anthropometric	organochlorine	6827	6	Pollutants	0.0658131
expo	LBXF05	BMXHT	-0.0147261	0.0218476	0.569755	0.675733	-0.674034	2.33437	4.66874	0.571619	3	2	-1	0	-0.011122	0.014829	-0.750012	0.45929	9.14579e-05	0.545506	4463	-0.011122	0.45929	0.014829	-0.750012	Standing Height (cm)	anthropometric	NA	1,2,3,6,7,8-Hexachlorodibenzofuran (hxcdf) (fg/g)	pollutant	organochlorine	3	1	1	> BY & Bonf.	anthropometric	organochlorine	6827	6	Pollutants	1
expo	LBXF05	BMXLEG	0.0271723	0.0285964	0.442299	0.365651	0.950203	5.27251	10.545	0.810337	3	2	1	0	0.0105893	0.01596	0.663494	0.512255	8.25535e-05	0.371398	4363	0.0105893	0.512255	0.01596	0.663494	Upper Leg Length (cm)	anthropometric	NA	1,2,3,6,7,8-Hexachlorodibenzofuran (hxcdf) (fg/g)	pollutant	organochlorine	3	1	1	> BY & Bonf.	anthropometric	organochlorine	6827	6	Pollutants	1
expo	LBXF05	BMXSUB	-0.0070041	0.0141734	0.670127	0.867879	-0.494172	0.302486	0.604972	0	3	2	1	0	-0.00367216	0.0254737	-0.144155	0.886375	9.85561e-06	0.096756	3730	-0.00367216	0.886375	0.0254737	-0.144155	Subscapular Skinfold (mm)	anthropometric	NA	1,2,3,6,7,8-Hexachlorodibenzofuran (hxcdf) (fg/g)	pollutant	organochlorine	3	1	1	> BY & Bonf.	anthropometric	organochlorine	6827	6	Pollutants	1
expo	LBXF05	BMXTHICR	0.0283847	0.0352939	0.505662	0.338037	0.804237	4.11789	8.23577	0.757157	3	2	1	0	0.0309151	0.0173184	1.7851	0.0847093	0.00070402	0.113562	4345	0.0309151	0.0847093	0.0173184	1.7851	Thigh Circumference (cm)	anthropometric	NA	1,2,3,6,7,8-Hexachlorodibenzofuran (hxcdf) (fg/g)	pollutant	organochlorine	3	1	1	> BY & Bonf.	anthropometric	organochlorine	6827	6	Pollutants	1
expo	LBXF05	BMXTRI	-0.0207293	0.0528345	0.732668	0.476259	-0.392344	7.97723	15.9545	0.874643	3	2	-7	-2	-0.0247914	0.0195462	-1.26835	0.21476	0.000451688	0.259014	4110	-0.0247914	0.21476	0.0195462	-1.26835	Triceps Skinfold (mm)	anthropometric	NA	1,2,3,6,7,8-Hexachlorodibenzofuran (hxcdf) (fg/g)	pollutant	organochlorine	3	1	1	> BY & Bonf.	anthropometric	organochlorine	6827	6	Pollutants	1
expo	LBXF05	BMXWAIST	0.0429412	0.0346343	0.340771	0.176762	1.23984	3.31886	6.63772	0.698692	3	2	9	2	0.0497351	0.0189858	2.61959	0.0138599	0.00181161	0.142763	4385	0.0497351	0.0138599	0.0189858	2.61959	Waist Circumference (cm)	anthropometric	NA	1,2,3,6,7,8-Hexachlorodibenzofuran (hxcdf) (fg/g)	pollutant	organochlorine	3	0.708959	1	> BY & Bonf.	anthropometric	organochlorine	6827	6	Pollutants	0.206105
expo	LBXF05	BMXWT	0.0412469	0.0307753	0.312125	0.116032	1.34026	3.61574	7.23147	0.723431	3	2	9	2	0.0497414	0.016278	3.05574	0.00478281	0.00181649	0.185655	4473	0.0497414	0.00478281	0.016278	3.05574	Weight (kg)	anthropometric	NA	1,2,3,6,7,8-Hexachlorodibenzofuran (hxcdf) (fg/g)	pollutant	organochlorine	3	0.310054	1	> BY & Bonf.	anthropometric	organochlorine	6827	6	Pollutants	0.0791641
expo	LBXF06	BMXARMC	0.0455233	0.0169639	0.11533	0.171365	2.68353	0.827077	1.65415	0	3	2	9	2	0.0523193	0.0208996	2.50336	0.0181834	0.00190599	0.156428	4382	0.0523193	0.0181834	0.0208996	2.50336	Arm Circumference (cm)	anthropometric	NA	1,2,3,7,8,9-Hexachlorodibenzofuran (hxcdf) (fg/g)	pollutant	organochlorine	3	0.876062	1	> BY & Bonf.	anthropometric	organochlorine	6827	6	Pollutants	0.256342
expo	LBXF06	BMXARML	0.0222722	0.0101395	0.159193	0.412247	2.19657	0.685148	1.3703	0	3	2	9	2	0.0155435	0.0187273	0.829992	0.413324	0.000168057	0.365233	4387	0.0155435	0.413324	0.0187273	0.829992	Upper Arm Length (cm)	anthropometric	NA	1,2,3,7,8,9-Hexachlorodibenzofuran (hxcdf) (fg/g)	pollutant	organochlorine	3	1	1	> BY & Bonf.	anthropometric	organochlorine	6827	6	Pollutants	1
expo	LBXF06	BMXBMI	0.0512177	0.0117915	0.0491296	0.148717	4.34361	0.354884	0.709769	0	3	2	9	2	0.0569209	0.0228297	2.49328	0.018612	0.00224639	0.0879413	4405	0.0569209	0.018612	0.0228297	2.49328	Body Mass Index (kg/m**2)	anthropometric	NA	1,2,3,7,8,9-Hexachlorodibenzofuran (hxcdf) (fg/g)	pollutant	organochlorine	3	0.891941	1	> BY & Bonf.	anthropometric	organochlorine	6827	6	Pollutants	0.270661
expo	LBXF06	BMXCALF	0.0299207	0.0180701	0.239598	0.431442	1.65581	1.0619	2.12379	0.0582873	3	2	9	2	0.0248665	0.021913	1.13478	0.26576	0.000429919	0.098062	4361	0.0248665	0.26576	0.021913	1.13478	Maximal Calf Circumference (cm)	anthropometric	NA	1,2,3,7,8,9-Hexachlorodibenzofuran (hxcdf) (fg/g)	pollutant	organochlorine	3	1	1	> BY & Bonf.	anthropometric	organochlorine	6827	6	Pollutants	1
expo	LBXF06	BMXHT	0.0150536	0.00150124	0.0097994	0.354436	10.0274	0.0278162	0.0556324	0	3	2	9	2	0.0160058	0.0138481	1.15581	0.257194	0.000177753	0.535432	4428	0.0160058	0.257194	0.0138481	1.15581	Standing Height (cm)	anthropometric	NA	1,2,3,7,8,9-Hexachlorodibenzofuran (hxcdf) (fg/g)	pollutant	organochlorine	3	1	1	> BY & Bonf.	anthropometric	organochlorine	6827	6	Pollutants	1
expo	LBXF06	BMXLEG	0.0534524	0.0204905	0.120877	0.0933718	2.60865	1.46516	2.93032	0.317482	3	2	9	2	0.0512396	0.0219451	2.3349	0.0266781	0.00182324	0.365349	4328	0.0512396	0.0266781	0.0219451	2.3349	Upper Leg Length (cm)	anthropometric	NA	1,2,3,7,8,9-Hexachlorodibenzofuran (hxcdf) (fg/g)	pollutant	organochlorine	3	1	1	> BY & Bonf.	anthropometric	organochlorine	6827	6	Pollutants	0.825158
expo	LBXF06	BMXSUB	0.0348543	0.0227939	0.265851	0.27772	1.5291	1.73154	3.46309	0.422481	3	2	9	2	0.0452179	0.0268989	1.68103	0.103498	0.00140606	0.102909	3699	0.0452179	0.103498	0.0268989	1.68103	Subscapular Skinfold (mm)	anthropometric	NA	1,2,3,7,8,9-Hexachlorodibenzofuran (hxcdf) (fg/g)	pollutant	organochlorine	3	1	1	> BY & Bonf.	anthropometric	organochlorine	6827	6	Pollutants	1
expo	LBXF06	BMXTHICR	0.0408264	0.00797281	0.0360849	0.241866	5.1207	0.156735	0.31347	0	3	2	9	2	0.0486501	0.0226103	2.15168	0.0398839	0.00164417	0.111131	4310	0.0486501	0.0398839	0.0226103	2.15168	Thigh Circumference (cm)	anthropometric	NA	1,2,3,7,8,9-Hexachlorodibenzofuran (hxcdf) (fg/g)	pollutant	organochlorine	3	1	1	> BY & Bonf.	anthropometric	organochlorine	6827	6	Pollutants	0.687166
expo	LBXF06	BMXTRI	0.030893	0.0294349	0.404049	0.394014	1.04954	3.23661	6.47323	0.691035	3	2	1	0	0.0242057	0.0190077	1.27347	0.212964	0.000408271	0.256058	4076	0.0242057	0.212964	0.0190077	1.27347	Triceps Skinfold (mm)	anthropometric	NA	1,2,3,7,8,9-Hexachlorodibenzofuran (hxcdf) (fg/g)	pollutant	organochlorine	3	1	1	> BY & Bonf.	anthropometric	organochlorine	6827	6	Pollutants	1
expo	LBXF06	BMXWAIST	0.0518795	0.0209998	0.132137	0.108356	2.47048	1.32344	2.64688	0.244394	3	2	9	2	0.0646585	0.0226981	2.84864	0.00799284	0.00290552	0.17131	4351	0.0646585	0.00799284	0.0226981	2.84864	Waist Circumference (cm)	anthropometric	NA	1,2,3,7,8,9-Hexachlorodibenzofuran (hxcdf) (fg/g)	pollutant	organochlorine	3	0.463584	1	> BY & Bonf.	anthropometric	organochlorine	6827	6	Pollutants	0.128833
expo	LBXF06	BMXWT	0.0529437	0.0100101	0.0339385	0.0710032	5.28902	0.356261	0.712522	0	3	2	9	2	0.0602765	0.0197556	3.05111	0.00483877	0.00251996	0.188322	4437	0.0602765	0.00483877	0.0197556	3.05111	Weight (kg)	anthropometric	NA	1,2,3,7,8,9-Hexachlorodibenzofuran (hxcdf) (fg/g)	pollutant	organochlorine	3	0.312936	1	> BY & Bonf.	anthropometric	organochlorine	6827	6	Pollutants	0.0798043
expo	LBXF07	BMXARMC	0.0326705	0.0133991	0.134973	0.225268	2.43826	0.612658	1.22532	0	3	2	9	2	0.0501757	0.0219025	2.29087	0.0294277	0.00178529	0.154812	4395	0.0501757	0.0294277	0.0219025	2.29087	Arm Circumference (cm)	anthropometric	NA	2,3,4,6,7,8-Hexchlorodibenzofuran (hxcdf) (fg/g)	pollutant	organochlorine	3	1	1	> BY & Bonf.	anthropometric	organochlorine	6827	6	Pollutants	0.398995
expo	LBXF07	BMXARML	0.0205219	0.00755047	0.1129	0.400407	2.71796	0.345035	0.69007	0	3	2	9	2	0.0237869	0.0179343	1.32634	0.195079	0.000400791	0.362049	4399	0.0237869	0.195079	0.0179343	1.32634	Upper Arm Length (cm)	anthropometric	NA	2,3,4,6,7,8-Hexchlorodibenzofuran (hxcdf) (fg/g)	pollutant	organochlorine	3	1	1	> BY & Bonf.	anthropometric	organochlorine	6827	6	Pollutants	1
expo	LBXF07	BMXBMI	0.0395988	0.00408736	0.0104869	0.170806	9.68812	0.0590343	0.118069	0	3	2	9	2	0.0511725	0.022505	2.27383	0.0305588	0.00185584	0.0869621	4418	0.0511725	0.0305588	0.022505	2.27383	Body Mass Index (kg/m**2)	anthropometric	NA	2,3,4,6,7,8-Hexchlorodibenzofuran (hxcdf) (fg/g)	pollutant	organochlorine	3	1	1	> BY & Bonf.	anthropometric	organochlorine	6827	6	Pollutants	0.424315
expo	LBXF07	BMXCALF	0.0193704	0.00935157	0.174131	0.497304	2.07135	0.297539	0.595078	0	3	2	9	2	0.0265731	0.0202381	1.31302	0.19947	0.000499168	0.0985666	4374	0.0265731	0.19947	0.0202381	1.31302	Maximal Calf Circumference (cm)	anthropometric	NA	2,3,4,6,7,8-Hexchlorodibenzofuran (hxcdf) (fg/g)	pollutant	organochlorine	3	1	1	> BY & Bonf.	anthropometric	organochlorine	6827	6	Pollutants	1
expo	LBXF07	BMXHT	0.00398512	0.0108837	0.749354	0.822655	0.366155	0.81812	1.63624	0	3	2	9	2	0.00452993	0.0137826	0.328671	0.744766	1.45559e-05	0.536941	4441	0.00452993	0.744766	0.0137826	0.328671	Standing Height (cm)	anthropometric	NA	2,3,4,6,7,8-Hexchlorodibenzofuran (hxcdf) (fg/g)	pollutant	organochlorine	3	1	1	> BY & Bonf.	anthropometric	organochlorine	6827	6	Pollutants	1
expo	LBXF07	BMXLEG	0.0289148	0.0173255	0.237076	0.281308	1.66892	1.29971	2.59942	0.230598	3	2	7	2	0.0339633	0.0183436	1.8515	0.074305	0.000814481	0.368961	4341	0.0339633	0.074305	0.0183436	1.8515	Upper Leg Length (cm)	anthropometric	NA	2,3,4,6,7,8-Hexchlorodibenzofuran (hxcdf) (fg/g)	pollutant	organochlorine	3	1	1	> BY & Bonf.	anthropometric	organochlorine	6827	6	Pollutants	1
expo	LBXF07	BMXSUB	0.0128019	0.0171596	0.533409	0.672724	0.746048	0.589467	1.17893	0	3	2	9	2	0.0273663	0.028416	0.96306	0.34348	0.00053034	0.101674	3709	0.0273663	0.34348	0.028416	0.96306	Subscapular Skinfold (mm)	anthropometric	NA	2,3,4,6,7,8-Hexchlorodibenzofuran (hxcdf) (fg/g)	pollutant	organochlorine	3	1	1	> BY & Bonf.	anthropometric	organochlorine	6827	6	Pollutants	1
expo	LBXF07	BMXTHICR	0.0338668	0.00749904	0.0456955	0.312799	4.51616	0.185486	0.370971	0	3	2	9	2	0.034805	0.0236876	1.46934	0.152508	0.000854992	0.111557	4323	0.034805	0.152508	0.0236876	1.46934	Thigh Circumference (cm)	anthropometric	NA	2,3,4,6,7,8-Hexchlorodibenzofuran (hxcdf) (fg/g)	pollutant	organochlorine	3	1	1	> BY & Bonf.	anthropometric	organochlorine	6827	6	Pollutants	1
expo	LBXF07	BMXTRI	0.0064125	0.0293876	0.847511	0.815243	0.218204	3.30971	6.61942	0.697859	3	2	1	0	0.00876405	0.017823	0.491728	0.626613	5.44557e-05	0.255641	4088	0.00876405	0.626613	0.017823	0.491728	Triceps Skinfold (mm)	anthropometric	NA	2,3,4,6,7,8-Hexchlorodibenzofuran (hxcdf) (fg/g)	pollutant	organochlorine	3	1	1	> BY & Bonf.	anthropometric	organochlorine	6827	6	Pollutants	1
expo	LBXF07	BMXWAIST	0.0379585	0.0135215	0.106923	0.180855	2.80728	0.588097	1.17619	0	3	2	9	2	0.0577443	0.0219081	2.63576	0.0133405	0.00235452	0.168585	4363	0.0577443	0.0133405	0.0219081	2.63576	Waist Circumference (cm)	anthropometric	NA	2,3,4,6,7,8-Hexchlorodibenzofuran (hxcdf) (fg/g)	pollutant	organochlorine	3	0.688309	1	> BY & Bonf.	anthropometric	organochlorine	6827	6	Pollutants	0.200974
expo	LBXF07	BMXWT	0.0427487	0.00298041	0.00482563	0.0613838	14.3432	0.0564842	0.112968	0	3	2	9	2	0.0504441	0.018524	2.72317	0.0108319	0.00180236	0.186688	4451	0.0504441	0.0108319	0.018524	2.72317	Weight (kg)	anthropometric	NA	2,3,4,6,7,8-Hexchlorodibenzofuran (hxcdf) (fg/g)	pollutant	organochlorine	3	0.586861	1	> BY & Bonf.	anthropometric	organochlorine	6827	6	Pollutants	0.162935
expo	LBXF08	BMXARMC	0.0108495	0.0194221	0.63262	0.710186	0.558618	1.2616	2.5232	0.207355	3	2	9	2	0.0137266	0.017976	0.763607	0.451269	0.000163831	0.154625	4246	0.0137266	0.451269	0.017976	0.763607	Arm Circumference (cm)	anthropometric	NA	1,2,3,4,6,7,8-Heptachlorodibenzofuran (hpcdf) (fg/g)	pollutant	organochlorine	3	1	1	> BY & Bonf.	anthropometric	organochlorine	6827	6	Pollutants	1
expo	LBXF08	BMXARML	0.0142208	0.00896959	0.253744	0.572387	1.58545	0.31543	0.63086	0	3	2	9	2	0.0211052	0.0176961	1.19264	0.242677	0.000387352	0.362575	4250	0.0211052	0.242677	0.0176961	1.19264	Upper Arm Length (cm)	anthropometric	NA	1,2,3,4,6,7,8-Heptachlorodibenzofuran (hpcdf) (fg/g)	pollutant	organochlorine	3	1	1	> BY & Bonf.	anthropometric	organochlorine	6827	6	Pollutants	1
expo	LBXF08	BMXBMI	0.0214268	0.00725781	0.0981365	0.433672	2.95224	0.209224	0.418448	0	3	2	9	2	0.0219028	0.0164419	1.33213	0.193192	0.000419526	0.0861319	4268	0.0219028	0.193192	0.0164419	1.33213	Body Mass Index (kg/m**2)	anthropometric	NA	1,2,3,4,6,7,8-Heptachlorodibenzofuran (hpcdf) (fg/g)	pollutant	organochlorine	3	1	1	> BY & Bonf.	anthropometric	organochlorine	6827	6	Pollutants	1
expo	LBXF08	BMXCALF	0.01615	0.00127518	0.00617676	0.542574	12.6649	0.0071482	0.0142964	0	3	2	9	2	0.0158854	0.0163186	0.973449	0.338381	0.00021938	0.0977512	4223	0.0158854	0.338381	0.0163186	0.973449	Maximal Calf Circumference (cm)	anthropometric	NA	1,2,3,4,6,7,8-Heptachlorodibenzofuran (hpcdf) (fg/g)	pollutant	organochlorine	3	1	1	> BY & Bonf.	anthropometric	organochlorine	6827	6	Pollutants	1
expo	LBXF08	BMXHT	-0.0237896	0.0125369	0.198186	0.389615	-1.89756	0.734071	1.46814	0	3	2	-1	0	-0.0215512	0.0160694	-1.34114	0.190286	0.000405942	0.548399	4291	-0.0215512	0.190286	0.0160694	-1.34114	Standing Height (cm)	anthropometric	NA	1,2,3,4,6,7,8-Heptachlorodibenzofuran (hpcdf) (fg/g)	pollutant	organochlorine	3	1	1	> BY & Bonf.	anthropometric	organochlorine	6827	6	Pollutants	1
expo	LBXF08	BMXLEG	-0.0100234	0.0289215	0.761979	0.743555	-0.346573	4.1943	8.38859	0.761581	3	2	3	0	-0.00940702	0.0159453	-0.589956	0.559789	7.6869e-05	0.380417	4190	-0.00940702	0.559789	0.0159453	-0.589956	Upper Leg Length (cm)	anthropometric	NA	1,2,3,4,6,7,8-Heptachlorodibenzofuran (hpcdf) (fg/g)	pollutant	organochlorine	3	1	1	> BY & Bonf.	anthropometric	organochlorine	6827	6	Pollutants	1
expo	LBXF08	BMXSUB	-0.0146901	0.00857262	0.228735	0.758238	-1.71361	0.145261	0.290522	0	3	2	-7	-2	-0.00923116	0.0257153	-0.358975	0.722214	7.42757e-05	0.105119	3583	-0.00923116	0.722214	0.0257153	-0.358975	Subscapular Skinfold (mm)	anthropometric	NA	1,2,3,4,6,7,8-Heptachlorodibenzofuran (hpcdf) (fg/g)	pollutant	organochlorine	3	1	1	> BY & Bonf.	anthropometric	organochlorine	6827	6	Pollutants	1
expo	LBXF08	BMXTHICR	-0.00668736	0.00445911	0.27246	0.811601	-1.49971	0.0682717	0.136543	0	3	2	-1	-2	-0.00646806	0.0184636	-0.350313	0.728635	3.63466e-05	0.110807	4173	-0.00646806	0.728635	0.0184636	-0.350313	Thigh Circumference (cm)	anthropometric	NA	1,2,3,4,6,7,8-Heptachlorodibenzofuran (hpcdf) (fg/g)	pollutant	organochlorine	3	1	1	> BY & Bonf.	anthropometric	organochlorine	6827	6	Pollutants	1
expo	LBXF08	BMXTRI	-0.0345191	0.0173794	0.185393	0.295854	-1.98621	1.04863	2.09726	0.0463729	3	2	-9	-2	-0.0292509	0.0198622	-1.47269	0.151605	0.000743492	0.260235	3949	-0.0292509	0.151605	0.0198622	-1.47269	Triceps Skinfold (mm)	anthropometric	NA	1,2,3,4,6,7,8-Heptachlorodibenzofuran (hpcdf) (fg/g)	pollutant	organochlorine	3	1	1	> BY & Bonf.	anthropometric	organochlorine	6827	6	Pollutants	1
expo	LBXF08	BMXWAIST	0.00882335	0.00219184	0.0565275	0.778117	4.02555	0.0158852	0.0317703	0	3	2	9	2	0.00620136	0.01836	0.337765	0.737973	3.33358e-05	0.166096	4215	0.00620136	0.737973	0.01836	0.337765	Waist Circumference (cm)	anthropometric	NA	1,2,3,4,6,7,8-Heptachlorodibenzofuran (hpcdf) (fg/g)	pollutant	organochlorine	3	1	1	> BY & Bonf.	anthropometric	organochlorine	6827	6	Pollutants	1
expo	LBXF08	BMXWT	0.00986202	0.0074187	0.315094	0.695543	1.32935	0.227565	0.45513	0	3	2	9	2	0.0104322	0.0163829	0.636773	0.529267	9.50907e-05	0.188483	4300	0.0104322	0.529267	0.0163829	0.636773	Weight (kg)	anthropometric	NA	1,2,3,4,6,7,8-Heptachlorodibenzofuran (hpcdf) (fg/g)	pollutant	organochlorine	3	1	1	> BY & Bonf.	anthropometric	organochlorine	6827	6	Pollutants	1
expo	LBXF09	BMXARMC	0.0472732	0.00556854	0.0746466	0.166174	8.48933	0.0538008	0.0538008	0	2	2	9	2	0.0458593	0.0251812	1.82117	0.087332	0.00178464	0.147528	2799	0.0458593	0.087332	0.0251812	1.82117	Arm Circumference (cm)	anthropometric	NA	1,2,3,4,7,8,9-Heptachlorodibenzofuran (Hpcdf) (fg/g)	pollutant	organochlorine	2	1	1	> BY & Bonf.	anthropometric	organochlorine	6827	6	Pollutants	1
expo	LBXF09	BMXARML	0.0397581	0.0227243	0.330563	0.0884285	1.74959	1.66623	1.66623	0.399843	2	2	9	2	0.0376361	0.0183228	2.05406	0.0566847	0.00120084	0.365381	2802	0.0376361	0.0566847	0.0183228	2.05406	Upper Arm Length (cm)	anthropometric	NA	1,2,3,4,7,8,9-Heptachlorodibenzofuran (Hpcdf) (fg/g)	pollutant	organochlorine	2	1	1	> BY & Bonf.	anthropometric	organochlorine	6827	6	Pollutants	0.897974
expo	LBXF09	BMXBMI	0.056175	0.00487721	0.0551342	0.052951	11.5178	0.0560498	0.0560498	0	2	2	9	2	0.0535734	0.0216219	2.47774	0.0247573	0.00243681	0.0833773	2807	0.0535734	0.0247573	0.0216219	2.47774	Body Mass Index (kg/m**2)	anthropometric	NA	1,2,3,4,7,8,9-Heptachlorodibenzofuran (Hpcdf) (fg/g)	pollutant	organochlorine	2	1	1	> BY & Bonf.	anthropometric	organochlorine	6827	6	Pollutants	0.347952
expo	LBXF09	BMXCALF	0.0302713	0.00315299	0.0660707	0.393262	9.60081	0.0167378	0.0167378	0	2	2	9	2	0.0287392	0.0255518	1.12474	0.277289	0.000699175	0.100142	2774	0.0287392	0.277289	0.0255518	1.12474	Maximal Calf Circumference (cm)	anthropometric	NA	1,2,3,4,7,8,9-Heptachlorodibenzofuran (Hpcdf) (fg/g)	pollutant	organochlorine	2	1	1	> BY & Bonf.	anthropometric	organochlorine	6827	6	Pollutants	1
expo	LBXF09	BMXHT	0.0253793	0.0190126	0.409314	0.0961449	1.33487	2.80915	2.80915	0.64402	2	2	9	2	0.0223619	0.0123315	1.81339	0.0885723	0.000425284	0.524029	2829	0.0223619	0.0885723	0.0123315	1.81339	Standing Height (cm)	anthropometric	NA	1,2,3,4,7,8,9-Heptachlorodibenzofuran (Hpcdf) (fg/g)	pollutant	organochlorine	2	1	1	> BY & Bonf.	anthropometric	organochlorine	6827	6	Pollutants	1
expo	LBXF09	BMXLEG	0.0558752	0.015989	0.177431	0.0082256	3.49459	1.06576	1.06576	0.0617052	2	2	9	2	0.064453	0.0199001	3.23882	0.00514051	0.00350893	0.384047	2756	0.064453	0.00514051	0.0199001	3.23882	Upper Leg Length (cm)	anthropometric	NA	1,2,3,4,7,8,9-Heptachlorodibenzofuran (Hpcdf) (fg/g)	pollutant	organochlorine	2	0.327485	1	> BY & Bonf.	anthropometric	organochlorine	6827	6	Pollutants	0.237692
expo	LBXF09	BMXSUB	0.0691255	0.029818	0.259261	0.0539003	2.31825	1.71085	1.71085	0.415494	2	2	9	2	0.065189	0.0228832	2.84877	0.0116106	0.00358893	0.081391	2329	0.065189	0.0116106	0.0228832	2.84877	Subscapular Skinfold (mm)	anthropometric	NA	1,2,3,4,7,8,9-Heptachlorodibenzofuran (Hpcdf) (fg/g)	pollutant	organochlorine	2	0.620041	1	> BY & Bonf.	anthropometric	organochlorine	6827	6	Pollutants	0.266291
expo	LBXF09	BMXTHICR	0.0469514	0.00928802	0.124332	0.122082	5.05505	0.180997	0.180997	0	2	2	9	2	0.0436525	0.0229107	1.90533	0.0748698	0.00160884	0.119465	2742	0.0436525	0.0748698	0.0229107	1.90533	Thigh Circumference (cm)	anthropometric	NA	1,2,3,4,7,8,9-Heptachlorodibenzofuran (Hpcdf) (fg/g)	pollutant	organochlorine	2	1	1	> BY & Bonf.	anthropometric	organochlorine	6827	6	Pollutants	1
expo	LBXF09	BMXTRI	0.0308644	0.0393287	0.576399	0.498486	0.78478	3.43146	3.43146	0.708579	2	2	1	0	0.0160691	0.0233758	0.687423	0.50166	0.000220294	0.255869	2586	0.0160691	0.50166	0.0233758	0.687423	Triceps Skinfold (mm)	anthropometric	NA	1,2,3,4,7,8,9-Heptachlorodibenzofuran (Hpcdf) (fg/g)	pollutant	organochlorine	2	1	1	> BY & Bonf.	anthropometric	organochlorine	6827	6	Pollutants	1
expo	LBXF09	BMXWAIST	0.0688217	0.0102057	0.0937229	0.0103252	6.74343	0.307041	0.307041	0	2	2	9	2	0.0681965	0.0190322	3.58321	0.00248584	0.00393644	0.155289	2772	0.0681965	0.00248584	0.0190322	3.58321	Waist Circumference (cm)	anthropometric	NA	1,2,3,4,7,8,9-Heptachlorodibenzofuran (Hpcdf) (fg/g)	pollutant	organochlorine	2	0.184185	1	> BY & Bonf.	anthropometric	organochlorine	6827	6	Pollutants	0.0433427
expo	LBXF09	BMXWT	0.0599227	0.0129834	0.135837	0.00914565	4.61532	0.609703	0.609703	0	2	2	9	2	0.0595298	0.0173493	3.43125	0.00342657	0.00299857	0.181197	2836	0.0595298	0.00342657	0.0173493	3.43125	Weight (kg)	anthropometric	NA	1,2,3,4,7,8,9-Heptachlorodibenzofuran (Hpcdf) (fg/g)	pollutant	organochlorine	2	0.237924	1	> BY & Bonf.	anthropometric	organochlorine	6827	6	Pollutants	0.0606274
expo	LBXF10	BMXARMC	0.051987	0.0032154	0.00380363	0.0482427	16.1681	0.0460555	0.0921109	0	3	2	9	2	0.0695975	0.0206252	3.37438	0.00211705	0.00237508	0.157769	4364	0.0695975	0.00211705	0.0206252	3.37438	Arm Circumference (cm)	anthropometric	NA	1,2,3,4,6,7,8,9-Octachlorodibenzofuran (ocdf) (fg/g)	pollutant	organochlorine	3	0.162129	1	> BY & Bonf.	anthropometric	organochlorine	6827	6	Pollutants	0.0391942
expo	LBXF10	BMXARML	0.0370223	0.0282487	0.320278	0.228827	1.31058	2.89694	5.79387	0.654808	3	2	9	2	0.0299464	0.0265122	1.12954	0.267929	0.000439833	0.367779	4369	0.0299464	0.267929	0.0265122	1.12954	Upper Arm Length (cm)	anthropometric	NA	1,2,3,4,6,7,8,9-Octachlorodibenzofuran (ocdf) (fg/g)	pollutant	organochlorine	3	1	1	> BY & Bonf.	anthropometric	organochlorine	6827	6	Pollutants	1
expo	LBXF10	BMXBMI	0.0496139	0.0117263	0.0515782	0.0448494	4.23099	0.65113	1.30226	0	3	2	9	2	0.0601301	0.020893	2.878	0.00743804	0.0017822	0.0881304	4389	0.0601301	0.00743804	0.020893	2.878	Body Mass Index (kg/m**2)	anthropometric	NA	1,2,3,4,6,7,8,9-Octachlorodibenzofuran (ocdf) (fg/g)	pollutant	organochlorine	3	0.438164	1	> BY & Bonf.	anthropometric	organochlorine	6827	6	Pollutants	0.119472
expo	LBXF10	BMXCALF	0.0319101	0.00774026	0.0541065	0.262272	4.12262	0.223384	0.446768	0	3	2	9	2	0.0371541	0.0240091	1.5475	0.132587	0.000676669	0.102082	4345	0.0371541	0.132587	0.0240091	1.5475	Maximal Calf Circumference (cm)	anthropometric	NA	1,2,3,4,6,7,8,9-Octachlorodibenzofuran (ocdf) (fg/g)	pollutant	organochlorine	3	1	1	> BY & Bonf.	anthropometric	organochlorine	6827	6	Pollutants	1
expo	LBXF10	BMXHT	0.0339868	0.0145829	0.145084	0.169191	2.3306	1.14144	2.28289	0.123917	3	2	9	2	0.0276075	0.0237108	1.16434	0.253775	0.0003761	0.541138	4411	0.0276075	0.253775	0.0237108	1.16434	Standing Height (cm)	anthropometric	NA	1,2,3,4,6,7,8,9-Octachlorodibenzofuran (ocdf) (fg/g)	pollutant	organochlorine	3	1	1	> BY & Bonf.	anthropometric	organochlorine	6827	6	Pollutants	1
expo	LBXF10	BMXLEG	0.00952029	0.02447	0.734748	0.596145	0.38906	2.20235	4.40469	0.545939	3	2	7	2	0.0195942	0.023945	0.818298	0.41986	0.000188396	0.371647	4313	0.0195942	0.41986	0.023945	0.818298	Upper Leg Length (cm)	anthropometric	NA	1,2,3,4,6,7,8,9-Octachlorodibenzofuran (ocdf) (fg/g)	pollutant	organochlorine	3	1	1	> BY & Bonf.	anthropometric	organochlorine	6827	6	Pollutants	1
expo	LBXF10	BMXSUB	0.0430682	0.00759743	0.0297375	0.211365	5.66879	0.145674	0.291348	0	3	2	9	2	0.0575597	0.0293954	1.95812	0.0598986	0.00163292	0.100834	3691	0.0575597	0.0598986	0.0293954	1.95812	Subscapular Skinfold (mm)	anthropometric	NA	1,2,3,4,6,7,8,9-Octachlorodibenzofuran (ocdf) (fg/g)	pollutant	organochlorine	3	1	1	> BY & Bonf.	anthropometric	organochlorine	6827	6	Pollutants	1
expo	LBXF10	BMXTHICR	0.035155	0.0139946	0.128601	0.188799	2.51205	0.721161	1.44232	0	3	2	9	2	0.0480021	0.0236106	2.03307	0.0512885	0.00111983	0.114231	4295	0.0480021	0.0512885	0.0236106	2.03307	Thigh Circumference (cm)	anthropometric	NA	1,2,3,4,6,7,8,9-Octachlorodibenzofuran (ocdf) (fg/g)	pollutant	organochlorine	3	1	1	> BY & Bonf.	anthropometric	organochlorine	6827	6	Pollutants	0.857744
expo	LBXF10	BMXTRI	0.00531215	0.0186916	0.80298	0.863795	0.284199	0.837812	1.67562	0	3	2	1	0	0.0185395	0.0276004	0.671713	0.507082	0.000171226	0.259524	4064	0.0185395	0.507082	0.0276004	0.671713	Triceps Skinfold (mm)	anthropometric	NA	1,2,3,4,6,7,8,9-Octachlorodibenzofuran (ocdf) (fg/g)	pollutant	organochlorine	3	1	1	> BY & Bonf.	anthropometric	organochlorine	6827	6	Pollutants	1
expo	LBXF10	BMXWAIST	0.0450872	0.0138676	0.0829941	0.0918364	3.25126	0.784075	1.56815	0	3	2	9	2	0.0510636	0.0237863	2.14676	0.0403073	0.00127639	0.174069	4334	0.0510636	0.0403073	0.0237863	2.14676	Waist Circumference (cm)	anthropometric	NA	1,2,3,4,6,7,8,9-Octachlorodibenzofuran (ocdf) (fg/g)	pollutant	organochlorine	3	1	1	> BY & Bonf.	anthropometric	organochlorine	6827	6	Pollutants	0.533943
expo	LBXF10	BMXWT	0.0608669	0.0169295	0.0694043	0.0266842	3.59532	1.13464	2.26928	0.118665	3	2	9	2	0.0672706	0.0252845	2.66054	0.012579	0.00222327	0.193318	4421	0.0672706	0.012579	0.0252845	2.66054	Weight (kg)	anthropometric	NA	1,2,3,4,6,7,8,9-Octachlorodibenzofuran (ocdf) (fg/g)	pollutant	organochlorine	3	0.658662	1	> BY & Bonf.	anthropometric	organochlorine	6827	6	Pollutants	0.185589
expo	LBXGHC	BMXARMC	0.0689313	0.0225638	0.0925196	0.0295296	3.05496	2.38208	4.76416	0.580199	3	2	9	2	0.0820481	0.0566895	1.44733	0.15853	0.00195561	0.185313	5402	0.0820481	0.15853	0.0566895	1.44733	Arm Circumference (cm)	anthropometric	NA	Gamma-hexachloro-cyclohexane (ng/g)	pollutant	organochlorine	3	1	1	> BY & Bonf.	anthropometric	organochlorine	6827	6	Pollutants	1
expo	LBXGHC	BMXARML	0.0240201	0.011382	0.16928	0.373595	2.11036	0.962693	1.92539	0	3	2	9	2	0.0266717	0.0357234	0.746617	0.461306	0.000206667	0.394601	5406	0.0266717	0.461306	0.0357234	0.746617	Upper Arm Length (cm)	anthropometric	NA	Gamma-hexachloro-cyclohexane (ng/g)	pollutant	organochlorine	3	1	1	> BY & Bonf.	anthropometric	organochlorine	6827	6	Pollutants	1
expo	LBXGHC	BMXBMI	0.0450474	0.0265024	0.23128	0.0875846	1.69975	3.45211	6.90423	0.710322	3	2	9	2	0.0827965	0.0386868	2.14018	0.0408813	0.00198279	0.108943	5395	0.0827965	0.0408813	0.0386868	2.14018	Body Mass Index (kg/m**2)	anthropometric	NA	Gamma-hexachloro-cyclohexane (ng/g)	pollutant	organochlorine	3	1	1	> BY & Bonf.	anthropometric	organochlorine	6827	6	Pollutants	0.546256
expo	LBXGHC	BMXCALF	0.0580388	0.025509	0.150696	0.0979195	2.27522	2.51903	5.03807	0.603022	3	2	9	2	0.070509	0.0509577	1.38368	0.177016	0.00144558	0.113153	5388	0.070509	0.177016	0.0509577	1.38368	Maximal Calf Circumference (cm)	anthropometric	NA	Gamma-hexachloro-cyclohexane (ng/g)	pollutant	organochlorine	3	1	1	> BY & Bonf.	anthropometric	organochlorine	6827	6	Pollutants	1
expo	LBXGHC	BMXHT	0.023256	0.0245843	0.444015	0.344382	0.945969	4.74579	9.49159	0.789287	3	2	9	2	0.0261881	0.0327583	0.799434	0.430538	0.000199186	0.545636	5437	0.0261881	0.430538	0.0327583	0.799434	Standing Height (cm)	anthropometric	NA	Gamma-hexachloro-cyclohexane (ng/g)	pollutant	organochlorine	3	1	1	> BY & Bonf.	anthropometric	organochlorine	6827	6	Pollutants	1
expo	LBXGHC	BMXLEG	0.0169921	0.0175122	0.43425	0.106329	0.970305	3.97187	7.94374	0.748229	3	2	9	2	0.0633868	0.0261166	2.42706	0.0216645	0.00115619	0.383166	5339	0.0633868	0.0216645	0.0261166	2.42706	Upper Leg Length (cm)	anthropometric	NA	Gamma-hexachloro-cyclohexane (ng/g)	pollutant	organochlorine	3	0.999899	1	> BY & Bonf.	anthropometric	organochlorine	6827	6	Pollutants	0.698401
expo	LBXGHC	BMXSUB	0.0308335	0.0278048	0.382949	0.361128	1.10893	1.78508	3.57016	0.439801	3	2	9	2	0.0506503	0.0397064	1.27562	0.212213	0.000758133	0.133944	4648	0.0506503	0.212213	0.0397064	1.27562	Subscapular Skinfold (mm)	anthropometric	NA	Gamma-hexachloro-cyclohexane (ng/g)	pollutant	organochlorine	3	1	1	> BY & Bonf.	anthropometric	organochlorine	6827	6	Pollutants	1
expo	LBXGHC	BMXTHICR	0.0468736	0.0366099	0.328849	0.221295	1.28035	3.7319	7.46379	0.73204	3	2	9	2	0.0600664	0.0509403	1.17915	0.247921	0.00103958	0.114461	5320	0.0600664	0.247921	0.0509403	1.17915	Thigh Circumference (cm)	anthropometric	NA	Gamma-hexachloro-cyclohexane (ng/g)	pollutant	organochlorine	3	1	1	> BY & Bonf.	anthropometric	organochlorine	6827	6	Pollutants	1
expo	LBXGHC	BMXTRI	0.0427907	0.0291692	0.280063	0.244611	1.46698	2.57778	5.15555	0.612069	3	2	1	0	0.0420898	0.0566825	0.742553	0.463725	0.000527907	0.281123	5064	0.0420898	0.463725	0.0566825	0.742553	Triceps Skinfold (mm)	anthropometric	NA	Gamma-hexachloro-cyclohexane (ng/g)	pollutant	organochlorine	3	1	1	> BY & Bonf.	anthropometric	organochlorine	6827	6	Pollutants	1
expo	LBXGHC	BMXWAIST	0.0542411	0.0247837	0.160092	0.0439301	2.18858	2.9462	5.8924	0.66058	3	2	9	2	0.0918483	0.0385972	2.37966	0.0241242	0.00245456	0.208837	5361	0.0918483	0.0241242	0.0385972	2.37966	Waist Circumference (cm)	anthropometric	NA	Gamma-hexachloro-cyclohexane (ng/g)	pollutant	organochlorine	3	1	1	> BY & Bonf.	anthropometric	organochlorine	6827	6	Pollutants	0.342185
expo	LBXGHC	BMXWT	0.0609171	0.0277904	0.159704	0.0279939	2.19202	4.28249	8.56499	0.766491	3	2	9	2	0.0903412	0.0434461	2.07939	0.0465307	0.00235879	0.218304	5424	0.0903412	0.0465307	0.0434461	2.07939	Weight (kg)	anthropometric	NA	Gamma-hexachloro-cyclohexane (ng/g)	pollutant	organochlorine	3	1	1	> BY & Bonf.	anthropometric	organochlorine	6827	6	Pollutants	0.59032
expo	LBXHCB	BMXARMC	-0.0144227	0.0370561	0.734651	0.579837	-0.389212	6.86984	13.7397	0.854436	3	2	-1	0	0.0635022	0.0406227	1.56322	0.128849	0.00106103	0.186195	5314	0.0635022	0.128849	0.0406227	1.56322	Arm Circumference (cm)	anthropometric	NA	Hexachlorobenzene (ng/g)	pollutant	organochlorine	3	1	1	> BY & Bonf.	anthropometric	organochlorine	6827	6	Pollutants	1
expo	LBXHCB	BMXARML	0.0177103	0.0249405	0.551274	0.484465	0.7101	2.6021	5.2042	0.615695	3	2	5	2	0.0364687	0.0270925	1.34608	0.188706	0.000349893	0.393088	5318	0.0364687	0.188706	0.0270925	1.34608	Upper Arm Length (cm)	anthropometric	NA	Hexachlorobenzene (ng/g)	pollutant	organochlorine	3	1	1	> BY & Bonf.	anthropometric	organochlorine	6827	6	Pollutants	1
expo	LBXHCB	BMXBMI	-0.0148648	0.0323945	0.691371	0.515403	-0.458869	6.39115	12.7823	0.843534	3	2	-1	0	0.0856035	0.0449134	1.90597	0.0666098	0.00192229	0.107413	5306	0.0856035	0.0666098	0.0449134	1.90597	Body Mass Index (kg/m**2)	anthropometric	NA	Hexachlorobenzene (ng/g)	pollutant	organochlorine	3	1	1	> BY & Bonf.	anthropometric	organochlorine	6827	6	Pollutants	0.832151
expo	LBXHCB	BMXCALF	0.0142737	0.0413271	0.76275	0.299505	0.345383	4.98379	9.96759	0.79935	3	2	7	2	0.0874377	0.0457004	1.91328	0.0656313	0.00200603	0.116295	5300	0.0874377	0.0656313	0.0457004	1.91328	Maximal Calf Circumference (cm)	anthropometric	NA	Hexachlorobenzene (ng/g)	pollutant	organochlorine	3	1	1	> BY & Bonf.	anthropometric	organochlorine	6827	6	Pollutants	1
expo	LBXHCB	BMXHT	0.018496	0.0189189	0.431349	0.607123	0.97765	2.07198	4.14395	0.517369	3	2	3	2	0.0122081	0.0246555	0.495148	0.624227	3.89508e-05	0.54351	5350	0.0122081	0.624227	0.0246555	0.495148	Standing Height (cm)	anthropometric	NA	Hexachlorobenzene (ng/g)	pollutant	organochlorine	3	1	1	> BY & Bonf.	anthropometric	organochlorine	6827	6	Pollutants	1
expo	LBXHCB	BMXLEG	0.0187837	0.00835342	0.153498	0.536079	2.24862	0.225872	0.451744	0	3	2	-1	0	0.021873	0.0311513	0.702153	0.488181	0.000125122	0.380619	5251	0.021873	0.488181	0.0311513	0.702153	Upper Leg Length (cm)	anthropometric	NA	Hexachlorobenzene (ng/g)	pollutant	organochlorine	3	1	1	> BY & Bonf.	anthropometric	organochlorine	6827	6	Pollutants	1
expo	LBXHCB	BMXSUB	-0.00779608	0.0163018	0.679658	0.95355	-0.478234	0.889308	1.77862	0	3	2	-1	0	0.00630098	0.0393444	0.160149	0.873874	1.06454e-05	0.129036	4560	0.00630098	0.873874	0.0393444	0.160149	Subscapular Skinfold (mm)	anthropometric	NA	Hexachlorobenzene (ng/g)	pollutant	organochlorine	3	1	1	> BY & Bonf.	anthropometric	organochlorine	6827	6	Pollutants	1
expo	LBXHCB	BMXTHICR	-0.00679217	0.0417727	0.885778	0.506393	-0.162598	6.29566	12.5913	0.84116	3	2	-9	-2	0.0625848	0.0425555	1.47066	0.15215	0.00102323	0.118234	5234	0.0625848	0.15215	0.0425555	1.47066	Thigh Circumference (cm)	anthropometric	NA	Hexachlorobenzene (ng/g)	pollutant	organochlorine	3	1	1	> BY & Bonf.	anthropometric	organochlorine	6827	6	Pollutants	1
expo	LBXHCB	BMXTRI	-0.00210066	0.0281511	0.947309	0.994254	-0.0746207	3.97258	7.94516	0.748274	3	2	-5	-2	-0.0286119	0.0282894	-1.0114	0.32019	0.000214847	0.287826	4974	-0.0286119	0.32019	0.0282894	-1.0114	Triceps Skinfold (mm)	anthropometric	NA	Hexachlorobenzene (ng/g)	pollutant	organochlorine	3	1	1	> BY & Bonf.	anthropometric	organochlorine	6827	6	Pollutants	1
expo	LBXHCB	BMXWAIST	-0.0105456	0.0328636	0.778721	0.507562	-0.320891	5.64459	11.2892	0.822839	3	2	-1	0	0.0804295	0.0396989	2.02599	0.0520533	0.00169666	0.204455	5274	0.0804295	0.0520533	0.0396989	2.02599	Waist Circumference (cm)	anthropometric	NA	Hexachlorobenzene (ng/g)	pollutant	organochlorine	3	1	1	> BY & Bonf.	anthropometric	organochlorine	6827	6	Pollutants	0.666556
expo	LBXHCB	BMXWT	-0.00267307	0.0444445	0.95751	0.33312	-0.060144	8.02775	16.0555	0.875432	3	2	1	0	0.0907186	0.0398257	2.27789	0.0302858	0.00217136	0.219861	5335	0.0907186	0.0302858	0.0398257	2.27789	Weight (kg)	anthropometric	NA	Hexachlorobenzene (ng/g)	pollutant	organochlorine	3	1	1	> BY & Bonf.	anthropometric	organochlorine	6827	6	Pollutants	0.404215
expo	LBXHPE	BMXARMC	0.263199	0.0125618	0.00227016	1.08012e-09	20.9523	0.261586	0.523173	0	3	2	9	2	0.270298	0.0257211	10.5088	2.11539e-11	0.0516774	0.163629	5210	0.270298	2.11539e-11	0.0257211	10.5088	Arm Circumference (cm)	anthropometric	NA	Heptachlor Epoxide (ng/g)	pollutant	organochlorine	3	1.54662e-08	2.6183e-06	Bonf.<0.05	anthropometric	organochlorine	6827	6	Pollutants	1.57286e-09
expo	LBXHPE	BMXARML	0.103999	0.0216393	0.040671	0.00445064	4.80603	1.20834	2.41668	0.172418	3	2	9	2	0.10895	0.019734	5.52092	5.97055e-06	0.00839511	0.380592	5214	0.10895	5.97055e-06	0.019734	5.52092	Upper Arm Length (cm)	anthropometric	NA	Heptachlor Epoxide (ng/g)	pollutant	organochlorine	3	0.00114757	0.738999	BY<0.05	anthropometric	organochlorine	6827	6	Pollutants	0.00025723
expo	LBXHPE	BMXBMI	0.298006	0.0235152	0.00616898	3.41318e-15	12.6729	1.16052	2.32105	0.138319	3	2	9	2	0.315246	0.0237277	13.286	7.34891e-14	0.0704677	0.0806904	5204	0.315246	7.34891e-14	0.0237277	13.286	Body Mass Index (kg/m**2)	anthropometric	NA	Heptachlor Epoxide (ng/g)	pollutant	organochlorine	3	8.50399e-11	9.09604e-09	Bonf.<0.05	anthropometric	organochlorine	6827	6	Pollutants	7.05785e-12
expo	LBXHPE	BMXCALF	0.228543	0.0319093	0.0189419	1.25737e-10	7.16226	2.60409	5.20818	0.615989	3	2	9	2	0.237018	0.0198348	11.9496	1.00355e-12	0.0397658	0.123686	5196	0.237018	1.00355e-12	0.0198348	11.9496	Maximal Calf Circumference (cm)	anthropometric	NA	Heptachlor Epoxide (ng/g)	pollutant	organochlorine	3	9.43368e-10	1.24214e-07	Bonf.<0.05	anthropometric	organochlorine	6827	6	Pollutants	1.89042e-10
expo	LBXHPE	BMXHT	0.00119903	0.0173785	0.951271	0.982121	0.0689951	1.67084	3.34168	0.401498	3	2	-5	0	-0.0034978	0.0135114	-0.258877	0.797559	8.66767e-06	0.540878	5246	-0.0034978	0.797559	0.0135114	-0.258877	Standing Height (cm)	anthropometric	NA	Heptachlor Epoxide (ng/g)	pollutant	organochlorine	3	1	1	> BY & Bonf.	anthropometric	organochlorine	6827	6	Pollutants	1
expo	LBXHPE	BMXLEG	-0.0345114	0.00337329	0.00941916	0.144681	-10.2308	0.0636059	0.127212	0	3	2	-9	-2	-0.0302867	0.0148228	-2.04325	0.0502074	0.000649538	0.373085	5149	-0.0302867	0.0502074	0.0148228	-2.04325	Upper Leg Length (cm)	anthropometric	NA	Heptachlor Epoxide (ng/g)	pollutant	organochlorine	3	1	1	> BY & Bonf.	anthropometric	organochlorine	6827	6	Pollutants	1
expo	LBXHPE	BMXSUB	0.187083	0.0493187	0.062999	5.66069e-08	3.79335	6.6597	13.3194	0.849843	3	2	9	2	0.206025	0.0190723	10.8023	1.11386e-11	0.02964	0.117914	4478	0.206025	1.11386e-11	0.0190723	10.8023	Subscapular Skinfold (mm)	anthropometric	NA	Heptachlor Epoxide (ng/g)	pollutant	organochlorine	3	8.56689e-09	1.37867e-06	Bonf.<0.05	anthropometric	organochlorine	6827	6	Pollutants	3.19873e-09
expo	LBXHPE	BMXTHICR	0.193088	0.027445	0.0196106	2.83687e-09	7.03546	2.07568	4.15137	0.518231	3	2	9	2	0.21697	0.0204416	10.6142	1.67832e-11	0.0333796	0.134657	5132	0.21697	1.67832e-11	0.0204416	10.6142	Thigh Circumference (cm)	anthropometric	NA	Heptachlor Epoxide (ng/g)	pollutant	organochlorine	3	1.25162e-08	2.07732e-06	Bonf.<0.05	anthropometric	organochlorine	6827	6	Pollutants	2.96389e-09
expo	LBXHPE	BMXTRI	0.152133	0.0164221	0.0114525	1.0433e-09	9.26393	1.49398	2.98797	0.330649	3	2	9	2	0.156706	0.0153361	10.2181	4.03634e-11	0.0172088	0.288814	4885	0.156706	4.03634e-11	0.0153361	10.2181	Triceps Skinfold (mm)	anthropometric	NA	Heptachlor Epoxide (ng/g)	pollutant	organochlorine	3	2.79269e-08	4.99594e-06	Bonf.<0.05	anthropometric	organochlorine	6827	6	Pollutants	8.93876e-09
expo	LBXHPE	BMXWAIST	0.286337	0.0245583	0.00727582	7.99034e-14	11.6595	1.24469	2.48937	0.196584	3	2	9	2	0.302028	0.0233744	12.9213	1.47132e-13	0.0646326	0.133219	5170	0.302028	1.47132e-13	0.0233744	12.9213	Waist Circumference (cm)	anthropometric	NA	Heptachlor Epoxide (ng/g)	pollutant	organochlorine	3	1.61892e-10	1.82111e-08	Bonf.<0.05	anthropometric	organochlorine	6827	6	Pollutants	1.3842e-11
expo	LBXHPE	BMXWT	0.264369	0.0173217	0.00426555	1.42135e-13	15.2623	0.704055	1.40811	0	3	2	9	2	0.27878	0.0217996	12.7883	1.90177e-13	0.0550295	0.20151	5232	0.27878	1.90177e-13	0.0217996	12.7883	Weight (kg)	anthropometric	NA	Heptachlor Epoxide (ng/g)	pollutant	organochlorine	3	2.03664e-10	2.3539e-08	Bonf.<0.05	anthropometric	organochlorine	6827	6	Pollutants	1.62635e-11
expo	LBXHXC	BMXARMC	-0.267754	0.0121654	0.00205797	5.64695e-10	-22.0094	0.242826	0.485652	0	3	2	-5	0	-0.264201	0.0256813	-10.2877	3.45445e-11	0.0289317	0.190305	4393	-0.264201	3.45445e-11	0.0256813	-10.2877	Arm Circumference (cm)	anthropometric	NA	3,3',4,4',5,5'-hexachlorobiphenyl (hxcb) (fg/g)	pollutant	organochlorine	3	2.42312e-08	4.27571e-06	Bonf.<0.05	anthropometric	organochlorine	6827	6	Pollutants	2.44994e-09
expo	LBXHXC	BMXARML	-0.12744	0.0142931	0.0123465	0.000515343	-8.91614	0.497717	0.995433	0	3	2	1	0	-0.121067	0.0234582	-5.16097	1.62154e-05	0.00607443	0.364566	4398	-0.121067	1.62154e-05	0.0234582	-5.16097	Upper Arm Length (cm)	anthropometric	NA	3,3',4,4',5,5'-hexachlorobiphenyl (hxcb) (fg/g)	pollutant	organochlorine	3	0.00269257	1	BY<0.05	anthropometric	organochlorine	6827	6	Pollutants	0.000644409
expo	LBXHXC	BMXBMI	-0.28286	0.0140268	0.00245005	2.57779e-09	-20.1657	0.263984	0.527969	0	3	2	-3	0	-0.280965	0.0282395	-9.94935	7.40473e-11	0.0329252	0.121313	4418	-0.280965	7.40473e-11	0.0282395	-9.94935	Body Mass Index (kg/m**2)	anthropometric	NA	3,3',4,4',5,5'-hexachlorobiphenyl (hxcb) (fg/g)	pollutant	organochlorine	3	4.84167e-08	9.16513e-06	Bonf.<0.05	anthropometric	organochlorine	6827	6	Pollutants	4.61284e-09
expo	LBXHXC	BMXCALF	-0.233524	0.017903	0.00582613	1.18543e-06	-13.0438	0.419202	0.838404	0	3	2	-9	-2	-0.229896	0.0301112	-7.6349	2.03523e-08	0.0217627	0.117953	4372	-0.229896	2.03523e-08	0.0301112	-7.6349	Maximal Calf Circumference (cm)	anthropometric	NA	3,3',4,4',5,5'-hexachlorobiphenyl (hxcb) (fg/g)	pollutant	organochlorine	3	7.76389e-06	0.00251909	Bonf.<0.05	anthropometric	organochlorine	6827	6	Pollutants	2.61397e-06
expo	LBXHXC	BMXHT	-0.0248603	0.00617384	0.0564974	0.488233	-4.02672	0.0877445	0.175489	0	3	2	-1	0	-0.0268421	0.022275	-1.20503	0.237932	0.000300331	0.542091	4441	-0.0268421	0.237932	0.022275	-1.20503	Standing Height (cm)	anthropometric	NA	3,3',4,4',5,5'-hexachlorobiphenyl (hxcb) (fg/g)	pollutant	organochlorine	3	1	1	> BY & Bonf.	anthropometric	organochlorine	6827	6	Pollutants	1
expo	LBXHXC	BMXLEG	-0.0172581	0.0352783	0.67309	0.781394	-0.489199	2.62108	5.24216	0.618478	3	2	-5	-2	-0.0010723	0.024703	-0.0434076	0.965674	4.72772e-07	0.365297	4340	-0.0010723	0.965674	0.024703	-0.0434076	Upper Leg Length (cm)	anthropometric	NA	3,3',4,4',5,5'-hexachlorobiphenyl (hxcb) (fg/g)	pollutant	organochlorine	3	1	1	> BY & Bonf.	anthropometric	organochlorine	6827	6	Pollutants	1
expo	LBXHXC	BMXSUB	-0.210621	0.0320448	0.0223741	0.00372083	-6.57269	0.623945	1.24789	0	3	2	-1	0	-0.183031	0.0435482	-4.20296	0.000229972	0.0133151	0.112307	3712	-0.183031	0.000229972	0.0435482	-4.20296	Subscapular Skinfold (mm)	anthropometric	NA	3,3',4,4',5,5'-hexachlorobiphenyl (hxcb) (fg/g)	pollutant	organochlorine	3	0.025865	1	BY<0.05	anthropometric	organochlorine	6827	6	Pollutants	0.0104701
expo	LBXHXC	BMXTHICR	-0.29648	0.0142568	0.00230437	2.41018e-11	-20.7956	0.317577	0.635153	0	3	2	-9	-2	-0.292672	0.0283265	-10.3321	3.12889e-11	0.035244	0.119414	4322	-0.292672	3.12889e-11	0.0283265	-10.3321	Thigh Circumference (cm)	anthropometric	NA	3,3',4,4',5,5'-hexachlorobiphenyl (hxcb) (fg/g)	pollutant	organochlorine	3	2.2131e-08	3.87275e-06	Bonf.<0.05	anthropometric	organochlorine	6827	6	Pollutants	5.20055e-09
expo	LBXHXC	BMXTRI	-0.248998	0.036372	0.020678	7.65713e-07	-6.84586	1.61618	3.23236	0.381257	3	2	-9	-2	-0.240107	0.0292257	-8.21562	4.65733e-09	0.0235367	0.276203	4088	-0.240107	4.65733e-09	0.0292257	-8.21562	Triceps Skinfold (mm)	anthropometric	NA	3,3',4,4',5,5'-hexachlorobiphenyl (hxcb) (fg/g)	pollutant	organochlorine	3	2.05042e-06	0.000576456	Bonf.<0.05	anthropometric	organochlorine	6827	6	Pollutants	5.65606e-07
expo	LBXHXC	BMXWAIST	-0.259757	0.0226652	0.00752767	6.58571e-07	-11.4606	0.591305	1.18261	0	3	2	-1	0	-0.257021	0.0323422	-7.94694	9.1654e-09	0.0271838	0.185499	4362	-0.257021	9.1654e-09	0.0323422	-7.94694	Waist Circumference (cm)	anthropometric	NA	3,3',4,4',5,5'-hexachlorobiphenyl (hxcb) (fg/g)	pollutant	organochlorine	3	3.79795e-06	0.00113444	Bonf.<0.05	anthropometric	organochlorine	6827	6	Pollutants	4.31138e-07
expo	LBXHXC	BMXWT	-0.260681	0.0210294	0.00644497	1.12937e-07	-12.396	0.552264	1.10453	0	3	2	-3	0	-0.259944	0.0293438	-8.85856	9.57452e-10	0.0280073	0.222019	4449	-0.259944	9.57452e-10	0.0293438	-8.85856	Weight (kg)	anthropometric	NA	3,3',4,4',5,5'-hexachlorobiphenyl (hxcb) (fg/g)	pollutant	organochlorine	3	4.91091e-07	0.000118508	Bonf.<0.05	anthropometric	organochlorine	6827	6	Pollutants	5.08214e-08
expo	LBXMIR	BMXARMC	-0.110749	0.0183658	0.0264157	4.00888e-05	-6.03017	1.45813	2.91627	0.314191	3	2	-5	0	-0.101324	0.0223132	-4.54099	9.06574e-05	0.00813985	0.19179	5410	-0.101324	9.06574e-05	0.0223132	-4.54099	Arm Circumference (cm)	anthropometric	NA	Mirex (ng/g)	pollutant	organochlorine	3	0.011819	1	BY<0.05	anthropometric	organochlorine	6827	6	Pollutants	0.00224689
expo	LBXMIR	BMXARML	-0.0400537	0.0234217	0.229373	0.191962	-1.71011	1.97805	3.9561	0.494451	3	2	1	0	-0.0261663	0.0195987	-1.33511	0.192228	0.000542844	0.388886	5414	-0.0261663	0.192228	0.0195987	-1.33511	Upper Arm Length (cm)	anthropometric	NA	Mirex (ng/g)	pollutant	organochlorine	3	1	1	> BY & Bonf.	anthropometric	organochlorine	6827	6	Pollutants	1
expo	LBXMIR	BMXBMI	-0.0963896	0.0220872	0.0487033	9.59226e-05	-4.36405	2.46954	4.93908	0.595066	3	2	-3	0	-0.0876379	0.0236735	-3.70195	0.000892819	0.00608983	0.109514	5403	-0.0876379	0.000892819	0.0236735	-3.70195	Body Mass Index (kg/m**2)	anthropometric	NA	Mirex (ng/g)	pollutant	organochlorine	3	0.0802328	1	> BY & Bonf.	anthropometric	organochlorine	6827	6	Pollutants	0.0187082
expo	LBXMIR	BMXCALF	-0.126347	0.0205586	0.0254693	1.14074e-07	-6.14569	2.24247	4.48493	0.554063	3	2	-9	-2	-0.122097	0.0216704	-5.63425	4.36306e-06	0.0118143	0.11762	5396	-0.122097	4.36306e-06	0.0216704	-5.63425	Maximal Calf Circumference (cm)	anthropometric	NA	Mirex (ng/g)	pollutant	organochlorine	3	0.00087505	0.540033	BY<0.05	anthropometric	organochlorine	6827	6	Pollutants	0.000333194
expo	LBXMIR	BMXHT	-0.034305	0.00487221	0.0195809	0.158943	-7.04096	0.128404	0.256808	0	3	2	-1	0	-0.0340134	0.0127312	-2.67165	0.0122512	0.000916428	0.544963	5446	-0.0340134	0.0122512	0.0127312	-2.67165	Standing Height (cm)	anthropometric	NA	Mirex (ng/g)	pollutant	organochlorine	3	0.646139	1	> BY & Bonf.	anthropometric	organochlorine	6827	6	Pollutants	0.243433
expo	LBXMIR	BMXLEG	-0.0251551	0.0286147	0.47207	0.385529	-0.879096	3.47071	6.94141	0.711874	3	2	-5	-2	-0.013795	0.0189877	-0.726521	0.473343	0.000150582	0.381172	5347	-0.013795	0.473343	0.0189877	-0.726521	Upper Leg Length (cm)	anthropometric	NA	Mirex (ng/g)	pollutant	organochlorine	3	1	1	> BY & Bonf.	anthropometric	organochlorine	6827	6	Pollutants	1
expo	LBXMIR	BMXSUB	-0.0950925	0.0269349	0.0717077	0.00132322	-3.53045	2.40549	4.81097	0.584284	3	2	-9	-2	-0.0913223	0.0263458	-3.4663	0.00166545	0.00655605	0.132808	4650	-0.0913223	0.00166545	0.0263458	-3.4663	Subscapular Skinfold (mm)	anthropometric	NA	Mirex (ng/g)	pollutant	organochlorine	3	0.133633	1	> BY & Bonf.	anthropometric	organochlorine	6827	6	Pollutants	0.055514
expo	LBXMIR	BMXTHICR	-0.131393	0.0301138	0.0487203	9.57092e-08	-4.36323	5.24878	10.4976	0.80948	3	2	-9	-2	-0.10942	0.0222134	-4.92583	3.11732e-05	0.00947271	0.117167	5330	-0.10942	3.11732e-05	0.0222134	-4.92583	Thigh Circumference (cm)	anthropometric	NA	Mirex (ng/g)	pollutant	organochlorine	3	0.00471809	1	BY<0.05	anthropometric	organochlorine	6827	6	Pollutants	0.00191484
expo	LBXMIR	BMXTRI	-0.0897077	0.0215726	0.0532517	0.00158482	-4.15841	1.59978	3.19956	0.374914	3	2	-9	-2	-0.0930618	0.0256848	-3.62323	0.0011009	0.00687253	0.276978	5073	-0.0930618	0.0011009	0.0256848	-3.62323	Triceps Skinfold (mm)	anthropometric	NA	Mirex (ng/g)	pollutant	organochlorine	3	0.0953101	1	> BY & Bonf.	anthropometric	organochlorine	6827	6	Pollutants	0.0355884
expo	LBXMIR	BMXWAIST	-0.091802	0.0239882	0.0619977	0.000735347	-3.82696	3.0488	6.0976	0.672002	3	2	-1	0	-0.0743911	0.0237025	-3.13853	0.0038806	0.0043891	0.206749	5369	-0.0743911	0.0038806	0.0237025	-3.13853	Waist Circumference (cm)	anthropometric	NA	Mirex (ng/g)	pollutant	organochlorine	3	0.2626	1	> BY & Bonf.	anthropometric	organochlorine	6827	6	Pollutants	0.0650514
expo	LBXMIR	BMXWT	-0.104237	0.025649	0.0555511	3.22375e-06	-4.06396	4.44226	8.88453	0.774889	3	2	-3	0	-0.0890543	0.0209083	-4.25929	0.000197061	0.00628641	0.222787	5433	-0.0890543	0.000197061	0.0209083	-4.25929	Weight (kg)	anthropometric	NA	Mirex (ng/g)	pollutant	organochlorine	3	0.0227017	1	BY<0.05	anthropometric	organochlorine	6827	6	Pollutants	0.00450505
expo	LBXODT	BMXARMC	0.0455281	0.0231998	0.188712	0.0258235	1.96244	2.87407	5.74815	0.652062	3	2	9	2	0.09568	0.0388321	2.46394	0.019912	0.00166601	0.186844	5276	0.09568	0.019912	0.0388321	2.46394	Arm Circumference (cm)	anthropometric	NA	opDDT (ng/g)	pollutant	organochlorine	3	0.937341	1	> BY & Bonf.	anthropometric	organochlorine	6827	6	Pollutants	0.278159
expo	LBXODT	BMXARML	0.0136659	0.00985247	0.299782	0.224698	1.38705	1.37463	2.74926	0.272533	3	2	3	0	0.0368236	0.0267398	1.37711	0.179017	0.000246776	0.392484	5280	0.0368236	0.179017	0.0267398	1.37711	Upper Arm Length (cm)	anthropometric	NA	opDDT (ng/g)	pollutant	organochlorine	3	1	1	> BY & Bonf.	anthropometric	organochlorine	6827	6	Pollutants	1
expo	LBXODT	BMXBMI	0.0534666	0.0258881	0.1749	0.0073277	2.0653	3.82242	7.64484	0.738386	3	2	9	2	0.112247	0.0386795	2.90198	0.00701205	0.0023019	0.111138	5267	0.112247	0.00701205	0.0386795	2.90198	Body Mass Index (kg/m**2)	anthropometric	NA	opDDT (ng/g)	pollutant	organochlorine	3	0.418124	1	> BY & Bonf.	anthropometric	organochlorine	6827	6	Pollutants	0.114222
expo	LBXODT	BMXCALF	0.0490822	0.029248	0.235324	0.0284304	1.67814	3.76226	7.52451	0.734202	3	2	9	2	0.0941611	0.0439622	2.14187	0.0407333	0.00159061	0.116336	5262	0.0941611	0.0407333	0.0439622	2.14187	Maximal Calf Circumference (cm)	anthropometric	NA	opDDT (ng/g)	pollutant	organochlorine	3	1	1	> BY & Bonf.	anthropometric	organochlorine	6827	6	Pollutants	0.699607
expo	LBXODT	BMXHT	-0.00658657	0.0106896	0.600571	0.941092	-0.616165	1.27859	2.55717	0.217886	3	2	-9	-2	-0.000226205	0.0311073	-0.00727177	0.994248	9.32246e-09	0.538871	5311	-0.000226205	0.994248	0.0311073	-0.00727177	Standing Height (cm)	anthropometric	NA	opDDT (ng/g)	pollutant	organochlorine	3	1	1	> BY & Bonf.	anthropometric	organochlorine	6827	6	Pollutants	1
expo	LBXODT	BMXLEG	-0.0185061	0.0210927	0.472818	0.768047	-0.877372	2.61313	5.22626	0.617317	3	2	-9	-2	-0.0148565	0.0432073	-0.343842	0.733446	4.03146e-05	0.382966	5215	-0.0148565	0.733446	0.0432073	-0.343842	Upper Leg Length (cm)	anthropometric	NA	opDDT (ng/g)	pollutant	organochlorine	3	1	1	> BY & Bonf.	anthropometric	organochlorine	6827	6	Pollutants	1
expo	LBXODT	BMXSUB	0.0120563	0.0195583	0.600429	0.531492	0.616426	1.36268	2.72536	0.266151	3	2	9	2	0.0241689	0.0473975	0.50992	0.613967	8.01867e-05	0.129328	4537	0.0241689	0.613967	0.0473975	0.50992	Subscapular Skinfold (mm)	anthropometric	NA	opDDT (ng/g)	pollutant	organochlorine	3	1	1	> BY & Bonf.	anthropometric	organochlorine	6827	6	Pollutants	1
expo	LBXODT	BMXTHICR	0.0429705	0.0298616	0.28678	0.0321934	1.43899	4.56569	9.13138	0.780975	3	2	9	2	0.0790192	0.0398869	1.98108	0.0571355	0.00114336	0.115192	5197	0.0790192	0.0571355	0.0398869	1.98108	Thigh Circumference (cm)	anthropometric	NA	opDDT (ng/g)	pollutant	organochlorine	3	1	1	> BY & Bonf.	anthropometric	organochlorine	6827	6	Pollutants	0.927824
expo	LBXODT	BMXTRI	0.0225288	0.0145667	0.262016	0.10058	1.54659	2.46309	4.92618	0.594006	3	2	1	0	0.0421665	0.0249048	1.69311	0.101152	0.000276639	0.283447	4948	0.0421665	0.101152	0.0249048	1.69311	Triceps Skinfold (mm)	anthropometric	NA	opDDT (ng/g)	pollutant	organochlorine	3	1	1	> BY & Bonf.	anthropometric	organochlorine	6827	6	Pollutants	1
expo	LBXODT	BMXWAIST	0.0434264	0.0248394	0.222522	0.0188644	1.74829	3.84346	7.68692	0.739818	3	2	9	2	0.099507	0.0380763	2.61336	0.014065	0.00179982	0.209795	5236	0.099507	0.014065	0.0380763	2.61336	Waist Circumference (cm)	anthropometric	NA	opDDT (ng/g)	pollutant	organochlorine	3	0.71677	1	> BY & Bonf.	anthropometric	organochlorine	6827	6	Pollutants	0.208483
expo	LBXODT	BMXWT	0.0392343	0.0255491	0.264408	0.0120839	1.53564	5.17393	10.3479	0.806723	3	2	9	2	0.0967949	0.0368989	2.62325	0.0137408	0.00170929	0.221108	5295	0.0967949	0.0137408	0.0368989	2.62325	Weight (kg)	anthropometric	NA	opDDT (ng/g)	pollutant	organochlorine	3	0.704167	1	> BY & Bonf.	anthropometric	organochlorine	6827	6	Pollutants	0.200489
expo	LBXOXY	BMXARMC	0.0548189	0.0423023	0.324411	0.224003	1.29588	2.88876	5.77753	0.653831	3	2	9	2	0.0531995	0.0250416	2.12444	0.0422818	0.00122987	0.163379	5273	0.0531995	0.0422818	0.0250416	2.12444	Arm Circumference (cm)	anthropometric	NA	Oxychlordane (ng/g)	pollutant	organochlorine	3	1	1	> BY & Bonf.	anthropometric	organochlorine	6827	6	Pollutants	0.555312
expo	LBXOXY	BMXARML	0.0302163	0.024465	0.342205	0.56349	1.23509	1.82922	3.65845	0.45332	3	2	9	2	0.0259048	0.0196113	1.32091	0.196859	0.000291654	0.380733	5277	0.0259048	0.196859	0.0196113	1.32091	Upper Arm Length (cm)	anthropometric	NA	Oxychlordane (ng/g)	pollutant	organochlorine	3	1	1	> BY & Bonf.	anthropometric	organochlorine	6827	6	Pollutants	1
expo	LBXOXY	BMXBMI	0.0773756	0.0386724	0.183395	0.0701485	2.0008	2.78258	5.56516	0.640622	3	2	9	2	0.0781673	0.023359	3.34634	0.00227691	0.00266959	0.0758135	5271	0.0781673	0.00227691	0.023359	3.34634	Body Mass Index (kg/m**2)	anthropometric	NA	Oxychlordane (ng/g)	pollutant	organochlorine	3	0.171942	1	> BY & Bonf.	anthropometric	organochlorine	6827	6	Pollutants	0.0430176
expo	LBXOXY	BMXCALF	0.000590177	0.0248144	0.983185	0.983108	0.0237836	1.3087	2.61741	0.235885	3	2	3	2	0.0111355	0.0228646	0.48702	0.629905	5.3929e-05	0.113122	5261	0.0111355	0.629905	0.0228646	0.48702	Maximal Calf Circumference (cm)	anthropometric	NA	Oxychlordane (ng/g)	pollutant	organochlorine	3	1	1	> BY & Bonf.	anthropometric	organochlorine	6827	6	Pollutants	1
expo	LBXOXY	BMXHT	-0.00928917	0.00247418	0.0641879	0.75595	-3.75444	0.0181405	0.036281	0	3	2	-5	-2	-0.00996736	0.0192917	-0.516665	0.609308	4.3344e-05	0.539302	5313	-0.00996736	0.609308	0.0192917	-0.516665	Standing Height (cm)	anthropometric	NA	Oxychlordane (ng/g)	pollutant	organochlorine	3	1	1	> BY & Bonf.	anthropometric	organochlorine	6827	6	Pollutants	1
expo	LBXOXY	BMXLEG	-0.0289464	0.044313	0.580671	0.334119	-0.653226	4.0133	8.0266	0.750828	3	2	-9	-2	-0.0261865	0.0213855	-1.2245	0.230619	0.000297827	0.355514	5213	-0.0261865	0.230619	0.0213855	-1.2245	Upper Leg Length (cm)	anthropometric	NA	Oxychlordane (ng/g)	pollutant	organochlorine	3	1	1	> BY & Bonf.	anthropometric	organochlorine	6827	6	Pollutants	1
expo	LBXOXY	BMXSUB	0.017308	0.0303013	0.625496	0.520899	0.571197	1.75613	3.51226	0.430566	3	2	9	2	0.0340846	0.0238604	1.4285	0.163831	0.000509751	0.105573	4528	0.0340846	0.163831	0.0238604	1.4285	Subscapular Skinfold (mm)	anthropometric	NA	Oxychlordane (ng/g)	pollutant	organochlorine	3	1	1	> BY & Bonf.	anthropometric	organochlorine	6827	6	Pollutants	1
expo	LBXOXY	BMXTHICR	-0.00868663	0.0331703	0.817918	0.799556	-0.26188	1.78699	3.57398	0.4404	3	2	-9	-2	-0.00229529	0.0237182	-0.0967735	0.923572	2.29084e-06	0.111837	5195	-0.00229529	0.923572	0.0237182	-0.0967735	Thigh Circumference (cm)	anthropometric	NA	Oxychlordane (ng/g)	pollutant	organochlorine	3	1	1	> BY & Bonf.	anthropometric	organochlorine	6827	6	Pollutants	1
expo	LBXOXY	BMXTRI	-0.0276202	0.0192253	0.287348	0.417137	-1.43666	0.985557	1.97111	0	3	2	-1	0	-0.0287702	0.0207055	-1.3895	0.175259	0.000357002	0.278762	4944	-0.0287702	0.175259	0.0207055	-1.3895	Triceps Skinfold (mm)	anthropometric	NA	Oxychlordane (ng/g)	pollutant	organochlorine	3	1	1	> BY & Bonf.	anthropometric	organochlorine	6827	6	Pollutants	1
expo	LBXOXY	BMXWAIST	0.102147	0.0387732	0.118923	0.0135958	2.63446	3.3638	6.72759	0.702717	3	2	9	2	0.0904961	0.0226989	3.9868	0.000414659	0.00357264	0.126658	5232	0.0904961	0.000414659	0.0226989	3.9868	Waist Circumference (cm)	anthropometric	NA	Oxychlordane (ng/g)	pollutant	organochlorine	3	0.0424027	1	BY<0.05	anthropometric	organochlorine	6827	6	Pollutants	0.00845811
expo	LBXOXY	BMXWT	0.0742754	0.0353651	0.17052	0.0605573	2.10024	2.69878	5.39755	0.629462	3	2	9	2	0.075829	0.0218622	3.46849	0.00165589	0.00250442	0.198929	5296	0.075829	0.00165589	0.0218622	3.46849	Weight (kg)	anthropometric	NA	Oxychlordane (ng/g)	pollutant	organochlorine	3	0.133034	1	> BY & Bonf.	anthropometric	organochlorine	6827	6	Pollutants	0.0316672
expo	LBXPCB	BMXARMC	0.152132	0.0167412	0.0118942	4.97559e-05	9.08724	0.603096	1.20619	0	3	2	9	2	0.154895	0.0219813	7.04668	9.45608e-08	0.0169022	0.153004	4395	0.154895	9.45608e-08	0.0219813	7.04668	Arm Circumference (cm)	anthropometric	NA	3,3',4,4',5-Pentachlorobiphenyl (pncb) (fg/g)	pollutant	organochlorine	3	2.98634e-05	0.0117042	Bonf.<0.05	anthropometric	organochlorine	6827	6	Pollutants	3.92716e-06
expo	LBXPCB	BMXARML	0.023108	0.00829058	0.108222	0.279217	2.78727	0.47455	0.9491	0	3	2	5	2	0.0233304	0.0166152	1.40416	0.170891	0.000383524	0.368622	4400	0.0233304	0.170891	0.0166152	1.40416	Upper Arm Length (cm)	anthropometric	NA	3,3',4,4',5-Pentachlorobiphenyl (pncb) (fg/g)	pollutant	organochlorine	3	1	1	> BY & Bonf.	anthropometric	organochlorine	6827	6	Pollutants	1
expo	LBXPCB	BMXBMI	0.169152	0.0264209	0.0235391	1.13577e-05	6.40222	1.42827	2.85655	0.299854	3	2	9	2	0.171363	0.0226676	7.55983	2.47031e-08	0.0207968	0.0667902	4420	0.171363	2.47031e-08	0.0226676	7.55983	Body Mass Index (kg/m**2)	anthropometric	NA	3,3',4,4',5-Pentachlorobiphenyl (pncb) (fg/g)	pollutant	organochlorine	3	9.20455e-06	0.0030576	Bonf.<0.05	anthropometric	organochlorine	6827	6	Pollutants	1.12751e-06
expo	LBXPCB	BMXCALF	0.121204	0.0200568	0.0263078	0.00135955	6.04303	0.943222	1.88644	0	3	2	9	2	0.116676	0.0218284	5.34517	9.7208e-06	0.00955131	0.104816	4375	0.116676	9.7208e-06	0.0218284	5.34517	Maximal Calf Circumference (cm)	anthropometric	NA	3,3',4,4',5-Pentachlorobiphenyl (pncb) (fg/g)	pollutant	organochlorine	3	0.00173911	1	BY<0.05	anthropometric	organochlorine	6827	6	Pollutants	0.000624249
expo	LBXPCB	BMXHT	-0.0323256	0.00790719	0.0549492	0.20916	-4.08812	0.401839	0.803679	0	3	2	-9	-2	-0.0274122	0.0152239	-1.80061	0.0821747	0.000531284	0.532948	4443	-0.0274122	0.0821747	0.0152239	-1.80061	Standing Height (cm)	anthropometric	NA	3,3',4,4',5-Pentachlorobiphenyl (pncb) (fg/g)	pollutant	organochlorine	3	1	1	> BY & Bonf.	anthropometric	organochlorine	6827	6	Pollutants	1
expo	LBXPCB	BMXLEG	-0.0427487	0.0269568	0.253665	0.120065	-1.58582	2.74667	5.49334	0.635923	3	2	-9	-2	-0.0405794	0.0163062	-2.48859	0.0188145	0.00116224	0.339726	4343	-0.0405794	0.0188145	0.0163062	-2.48859	Upper Leg Length (cm)	anthropometric	NA	3,3',4,4',5-Pentachlorobiphenyl (pncb) (fg/g)	pollutant	organochlorine	3	0.899278	1	> BY & Bonf.	anthropometric	organochlorine	6827	6	Pollutants	0.634876
expo	LBXPCB	BMXSUB	0.110635	0.00721344	0.00422418	0.0308795	15.3373	0.0608703	0.121741	0	3	2	9	2	0.113837	0.0303377	3.75234	0.000780304	0.00913997	0.0773816	3714	0.113837	0.000780304	0.0303377	3.75234	Subscapular Skinfold (mm)	anthropometric	NA	3,3',4,4',5-Pentachlorobiphenyl (pncb) (fg/g)	pollutant	organochlorine	3	0.0717475	1	> BY & Bonf.	anthropometric	organochlorine	6827	6	Pollutants	0.0291308
expo	LBXPCB	BMXTHICR	0.103099	0.0178352	0.0286462	0.00331716	5.78065	0.857647	1.71529	0	3	2	9	2	0.0963075	0.0204288	4.71429	5.60919e-05	0.00655131	0.119016	4325	0.0963075	5.60919e-05	0.0204288	4.71429	Thigh Circumference (cm)	anthropometric	NA	3,3',4,4',5-Pentachlorobiphenyl (pncb) (fg/g)	pollutant	organochlorine	3	0.00783591	1	BY<0.05	anthropometric	organochlorine	6827	6	Pollutants	0.0031077
expo	LBXPCB	BMXTRI	0.0675135	0.00245795	0.00132282	0.123293	27.4675	0.00951015	0.0190203	0	3	2	9	2	0.0702825	0.0249538	2.8165	0.00864461	0.00346224	0.243257	4090	0.0702825	0.00864461	0.0249538	2.8165	Triceps Skinfold (mm)	anthropometric	NA	3,3',4,4',5-Pentachlorobiphenyl (pncb) (fg/g)	pollutant	organochlorine	3	0.49255	1	> BY & Bonf.	anthropometric	organochlorine	6827	6	Pollutants	0.208621
expo	LBXPCB	BMXWAIST	0.158471	0.0214223	0.0177879	0.000106935	7.39746	0.882072	1.76414	0	3	2	9	2	0.152518	0.0236065	6.46087	4.53584e-07	0.016396	0.134124	4365	0.152518	4.53584e-07	0.0236065	6.46087	Waist Circumference (cm)	anthropometric	NA	3,3',4,4',5-Pentachlorobiphenyl (pncb) (fg/g)	pollutant	organochlorine	3	0.000120422	0.0561419	BY<0.05	anthropometric	organochlorine	6827	6	Pollutants	1.59616e-05
expo	LBXPCB	BMXWT	0.146928	0.0142325	0.00925328	8.00035e-05	10.3234	0.485623	0.971247	0	3	2	9	2	0.140118	0.022583	6.20459	9.10045e-07	0.013868	0.192963	4451	0.140118	9.10045e-07	0.022583	6.20459	Weight (kg)	anthropometric	NA	3,3',4,4',5-Pentachlorobiphenyl (pncb) (fg/g)	pollutant	organochlorine	3	0.000221808	0.11264	BY<0.05	anthropometric	organochlorine	6827	6	Pollutants	3.07499e-05
expo	LBXPDE	BMXARMC	0.0164605	0.00692136	0.140486	0.677467	2.37822	0.12697	0.25394	0	3	2	9	2	0.0203197	0.0191069	1.06348	0.296342	0.000229289	0.167943	5552	0.0203197	0.296342	0.0191069	1.06348	Arm Circumference (cm)	anthropometric	NA	ppDDE (ng/g)	pollutant	organochlorine	3	1	1	> BY & Bonf.	anthropometric	organochlorine	6827	6	Pollutants	1
expo	LBXPDE	BMXARML	0.0110813	0.0154651	0.548033	0.784016	0.716538	0.771857	1.54371	0	3	2	3	2	0.00967053	0.0195535	0.494568	0.624631	5.19323e-05	0.388384	5556	0.00967053	0.624631	0.0195535	0.494568	Upper Arm Length (cm)	anthropometric	NA	ppDDE (ng/g)	pollutant	organochlorine	3	1	1	> BY & Bonf.	anthropometric	organochlorine	6827	6	Pollutants	1
expo	LBXPDE	BMXBMI	0.0221987	0.00338056	0.0224144	0.604933	6.56657	0.0189327	0.0378654	0	3	2	9	2	0.0292974	0.02344	1.24989	0.221333	0.000474599	0.0821914	5546	0.0292974	0.221333	0.02344	1.24989	Body Mass Index (kg/m**2)	anthropometric	NA	ppDDE (ng/g)	pollutant	organochlorine	3	1	1	> BY & Bonf.	anthropometric	organochlorine	6827	6	Pollutants	1
expo	LBXPDE	BMXCALF	-0.0115718	0.0173803	0.574052	0.649708	-0.665801	0.638661	1.27732	0	3	2	-3	0	-0.0147989	0.0224722	-0.658545	0.515383	0.000121878	0.110726	5538	-0.0147989	0.515383	0.0224722	-0.658545	Maximal Calf Circumference (cm)	anthropometric	NA	ppDDE (ng/g)	pollutant	organochlorine	3	1	1	> BY & Bonf.	anthropometric	organochlorine	6827	6	Pollutants	1
expo	LBXPDE	BMXHT	-0.000349994	0.0224359	0.98897	0.859986	-0.0155997	2.13771	4.27543	0.532211	3	2	-9	-2	-0.00659621	0.0166497	-0.396177	0.694875	2.40451e-05	0.534886	5590	-0.00659621	0.694875	0.0166497	-0.396177	Standing Height (cm)	anthropometric	NA	ppDDE (ng/g)	pollutant	organochlorine	3	1	1	> BY & Bonf.	anthropometric	organochlorine	6827	6	Pollutants	1
expo	LBXPDE	BMXLEG	-0.00850082	0.0241717	0.758671	0.722252	-0.351685	1.44875	2.8975	0.30975	3	2	-9	-2	-0.0125231	0.0212883	-0.588262	0.560911	8.70012e-05	0.349682	5488	-0.0125231	0.560911	0.0212883	-0.588262	Upper Leg Length (cm)	anthropometric	NA	ppDDE (ng/g)	pollutant	organochlorine	3	1	1	> BY & Bonf.	anthropometric	organochlorine	6827	6	Pollutants	1
expo	LBXPDE	BMXSUB	-0.0229903	0.0224361	0.413259	0.626058	-1.0247	1.31373	2.62745	0.238806	3	2	5	0	-0.0116883	0.0263012	-0.4444	0.660052	7.68081e-05	0.110545	4774	-0.0116883	0.660052	0.0263012	-0.4444	Subscapular Skinfold (mm)	anthropometric	NA	ppDDE (ng/g)	pollutant	organochlorine	3	1	1	> BY & Bonf.	anthropometric	organochlorine	6827	6	Pollutants	1
expo	LBXPDE	BMXTHICR	-0.0376047	0.00591573	0.0238652	0.330258	-6.35673	0.0723725	0.144745	0	3	2	-9	-2	-0.0327268	0.0213089	-1.53583	0.13542	0.000595378	0.110792	5470	-0.0327268	0.13542	0.0213089	-1.53583	Thigh Circumference (cm)	anthropometric	NA	ppDDE (ng/g)	pollutant	organochlorine	3	1	1	> BY & Bonf.	anthropometric	organochlorine	6827	6	Pollutants	1
expo	LBXPDE	BMXTRI	-0.0386104	0.0215528	0.215102	0.286702	-1.79143	1.3602	2.7204	0.264815	3	2	-1	0	-0.0276008	0.0180212	-1.53158	0.136464	0.000419347	0.280364	5205	-0.0276008	0.136464	0.0180212	-1.53158	Triceps Skinfold (mm)	anthropometric	NA	ppDDE (ng/g)	pollutant	organochlorine	3	1	1	> BY & Bonf.	anthropometric	organochlorine	6827	6	Pollutants	1
expo	LBXPDE	BMXWAIST	0.0326602	0.00125265	0.00146779	0.410675	26.0729	0.0031579	0.0063158	0	3	2	9	2	0.0405938	0.0238156	1.7045	0.0989803	0.00091407	0.157495	5512	0.0405938	0.0989803	0.0238156	1.7045	Waist Circumference (cm)	anthropometric	NA	ppDDE (ng/g)	pollutant	organochlorine	3	1	1	> BY & Bonf.	anthropometric	organochlorine	6827	6	Pollutants	1
expo	LBXPDE	BMXWT	0.0240466	0.0084487	0.104458	0.567255	2.84619	0.152354	0.304708	0	3	2	3	2	0.0258257	0.020608	1.25319	0.220147	0.000369767	0.208815	5576	0.0258257	0.220147	0.020608	1.25319	Weight (kg)	anthropometric	NA	ppDDE (ng/g)	pollutant	organochlorine	3	1	1	> BY & Bonf.	anthropometric	organochlorine	6827	6	Pollutants	1
expo	LBXPDT	BMXARMC	0.0996877	0.0171171	0.0282406	6.57973e-05	5.82385	1.52554	3.05107	0.344493	3	2	9	2	0.0951464	0.015678	6.06878	1.31913e-06	0.00651402	0.182434	5327	0.0951464	1.31913e-06	0.015678	6.06878	Arm Circumference (cm)	anthropometric	NA	ppDDT (ng/g)	pollutant	organochlorine	3	0.000307301	0.163274	BY<0.05	anthropometric	organochlorine	6827	6	Pollutants	4.75081e-05
expo	LBXPDT	BMXARML	0.0131748	0.0077262	0.230273	0.577158	1.7052	0.365038	0.730076	0	3	2	3	2	0.00953744	0.0138864	0.686818	0.497653	6.54477e-05	0.392509	5331	0.00953744	0.497653	0.0138864	0.686818	Upper Arm Length (cm)	anthropometric	NA	ppDDT (ng/g)	pollutant	organochlorine	3	1	1	> BY & Bonf.	anthropometric	organochlorine	6827	6	Pollutants	1
expo	LBXPDT	BMXBMI	0.111659	0.019727	0.0298235	9.56636e-07	5.66023	2.24296	4.48591	0.55416	3	2	9	2	0.115978	0.0139491	8.31434	3.64018e-09	0.00969629	0.0993187	5319	0.115978	3.64018e-09	0.0139491	8.31434	Body Mass Index (kg/m**2)	anthropometric	NA	ppDDT (ng/g)	pollutant	organochlorine	3	1.65229e-06	0.00045056	Bonf.<0.05	anthropometric	organochlorine	6827	6	Pollutants	1.86454e-07
expo	LBXPDT	BMXCALF	0.0591346	0.0102627	0.0288231	0.0148787	5.7621	0.662675	1.32535	0	3	2	9	2	0.0464123	0.0163658	2.83593	0.00824477	0.00154684	0.116914	5313	0.0464123	0.00824477	0.0163658	2.83593	Maximal Calf Circumference (cm)	anthropometric	NA	ppDDT (ng/g)	pollutant	organochlorine	3	0.474706	1	> BY & Bonf.	anthropometric	organochlorine	6827	6	Pollutants	0.209876
expo	LBXPDT	BMXHT	-0.0399864	0.00644482	0.0250072	0.0395603	-6.20442	0.337714	0.675429	0	3	2	-9	-2	-0.0423515	0.0125762	-3.3676	0.00215471	0.00129423	0.525321	5363	-0.0423515	0.00215471	0.0125762	-3.3676	Standing Height (cm)	anthropometric	NA	ppDDT (ng/g)	pollutant	organochlorine	3	0.16448	1	> BY & Bonf.	anthropometric	organochlorine	6827	6	Pollutants	0.0577634
expo	LBXPDT	BMXLEG	-0.0277093	0.0187294	0.277133	0.196924	-1.47946	2.01198	4.02395	0.502976	3	2	-9	-2	-0.0450794	0.0159173	-2.8321	0.00832224	0.00146436	0.362618	5265	-0.0450794	0.00832224	0.0159173	-2.8321	Upper Leg Length (cm)	anthropometric	NA	ppDDT (ng/g)	pollutant	organochlorine	3	0.478227	1	> BY & Bonf.	anthropometric	organochlorine	6827	6	Pollutants	0.346332
expo	LBXPDT	BMXSUB	0.0600062	0.0111851	0.0330328	0.0221006	5.36482	0.545201	1.0904	0	3	2	9	2	0.0697488	0.0206389	3.37948	0.00208919	0.00341314	0.126998	4578	0.0697488	0.00208919	0.0206389	3.37948	Subscapular Skinfold (mm)	anthropometric	NA	ppDDT (ng/g)	pollutant	organochlorine	3	0.160359	1	> BY & Bonf.	anthropometric	organochlorine	6827	6	Pollutants	0.067237
expo	LBXPDT	BMXTHICR	0.0621727	0.0118259	0.0343278	0.00878584	5.25734	0.883087	1.76617	0	3	2	9	2	0.0543437	0.0156738	3.46717	0.00166163	0.00213203	0.11659	5247	0.0543437	0.00166163	0.0156738	3.46717	Thigh Circumference (cm)	anthropometric	NA	ppDDT (ng/g)	pollutant	organochlorine	3	0.133386	1	> BY & Bonf.	anthropometric	organochlorine	6827	6	Pollutants	0.0565672
expo	LBXPDT	BMXTRI	0.036796	0.0180418	0.178235	0.18592	2.03949	1.51175	3.0235	0.338515	3	2	9	2	0.0298025	0.0152232	1.9577	0.0599495	0.000630704	0.283365	4995	0.0298025	0.0599495	0.0152232	1.9577	Triceps Skinfold (mm)	anthropometric	NA	ppDDT (ng/g)	pollutant	organochlorine	3	1	1	> BY & Bonf.	anthropometric	organochlorine	6827	6	Pollutants	0.994256
expo	LBXPDT	BMXWAIST	0.0951531	0.0250069	0.0626472	4.50335e-05	3.80507	3.17713	6.35427	0.685251	3	2	9	2	0.110727	0.0155008	7.14328	7.32737e-08	0.00884576	0.193337	5286	0.110727	7.32737e-08	0.0155008	7.14328	Waist Circumference (cm)	anthropometric	NA	ppDDT (ng/g)	pollutant	organochlorine	3	2.39041e-05	0.00906938	Bonf.<0.05	anthropometric	organochlorine	6827	6	Pollutants	2.98924e-06
expo	LBXPDT	BMXWT	0.0813953	0.0151319	0.0328668	4.78256e-05	5.37905	1.74777	3.49555	0.427844	3	2	9	2	0.0828647	0.0121299	6.83142	1.67545e-07	0.00494309	0.221034	5347	0.0828647	1.67545e-07	0.0121299	6.83142	Weight (kg)	anthropometric	NA	ppDDT (ng/g)	pollutant	organochlorine	3	4.94422e-05	0.0207377	Bonf.<0.05	anthropometric	organochlorine	6827	6	Pollutants	6.34191e-06
expo	LBXTC2	BMXARMC	0.0100033	0.00698102	0.28826	0.578417	1.43293	0.298977	0.597953	0	3	2	9	2	0.0180848	0.0221529	0.816363	0.420948	0.000119307	0.161293	4371	0.0180848	0.420948	0.0221529	0.816363	Arm Circumference (cm)	anthropometric	NA	3,4,4',5-Tetrachlorobiphenyl (tcb) (fg/g)	pollutant	organochlorine	3	1	1	> BY & Bonf.	anthropometric	organochlorine	6827	6	Pollutants	1
expo	LBXTC2	BMXARML	0.00616911	0.0123672	0.667361	0.747501	0.498828	0.795135	1.59027	0	3	2	9	2	0.00382593	0.0223849	0.170916	0.865477	5.34339e-06	0.368428	4376	0.00382593	0.865477	0.0223849	0.170916	Upper Arm Length (cm)	anthropometric	NA	3,4,4',5-Tetrachlorobiphenyl (tcb) (fg/g)	pollutant	organochlorine	3	1	1	> BY & Bonf.	anthropometric	organochlorine	6827	6	Pollutants	1
expo	LBXTC2	BMXBMI	0.00314468	0.0119471	0.817021	0.791834	0.263216	0.650907	1.30181	0	3	2	7	2	0.00577742	0.0248165	0.232806	0.817548	1.21744e-05	0.0881607	4395	0.00577742	0.817548	0.0248165	0.232806	Body Mass Index (kg/m**2)	anthropometric	NA	3,4,4',5-Tetrachlorobiphenyl (tcb) (fg/g)	pollutant	organochlorine	3	1	1	> BY & Bonf.	anthropometric	organochlorine	6827	6	Pollutants	1
expo	LBXTC2	BMXCALF	-0.00442677	0.00733961	0.607707	0.880661	-0.603134	0.199619	0.399238	0	3	2	1	0	-0.0134468	0.0265757	-0.505979	0.616696	6.61991e-05	0.100926	4349	-0.0134468	0.616696	0.0265757	-0.505979	Maximal Calf Circumference (cm)	anthropometric	NA	3,4,4',5-Tetrachlorobiphenyl (tcb) (fg/g)	pollutant	organochlorine	3	1	1	> BY & Bonf.	anthropometric	organochlorine	6827	6	Pollutants	1
expo	LBXTC2	BMXHT	0.0268539	0.00666273	0.0564013	0.222631	4.03046	0.270364	0.540728	0	3	2	9	2	0.0434496	0.021776	1.99529	0.0554818	0.00069086	0.54184	4418	0.0434496	0.0554818	0.021776	1.99529	Standing Height (cm)	anthropometric	NA	3,4,4',5-Tetrachlorobiphenyl (tcb) (fg/g)	pollutant	organochlorine	3	1	1	> BY & Bonf.	anthropometric	organochlorine	6827	6	Pollutants	0.860204
expo	LBXTC2	BMXLEG	0.0179694	0.0330831	0.641464	0.385489	0.543158	4.16437	8.32874	0.759868	3	2	9	2	0.0333096	0.0253197	1.31556	0.198628	0.000404946	0.373242	4318	0.0333096	0.198628	0.0253197	1.31556	Upper Leg Length (cm)	anthropometric	NA	3,4,4',5-Tetrachlorobiphenyl (tcb) (fg/g)	pollutant	organochlorine	3	1	1	> BY & Bonf.	anthropometric	organochlorine	6827	6	Pollutants	1
expo	LBXTC2	BMXSUB	0.00275229	0.00253033	0.390338	0.920933	1.08772	0.01692	0.03384	0	3	2	7	2	-0.00515903	0.0343017	-0.150402	0.881489	9.67552e-06	0.102572	3690	-0.00515903	0.881489	0.0343017	-0.150402	Subscapular Skinfold (mm)	anthropometric	NA	3,4,4',5-Tetrachlorobiphenyl (tcb) (fg/g)	pollutant	organochlorine	3	1	1	> BY & Bonf.	anthropometric	organochlorine	6827	6	Pollutants	1
expo	LBXTC2	BMXTHICR	0.00685996	0.0174578	0.732288	0.726547	0.392944	1.1835	2.367	0.155049	3	2	7	2	0.00327919	0.0259319	0.126454	0.900245	3.92521e-06	0.113809	4300	0.00327919	0.900245	0.0259319	0.126454	Thigh Circumference (cm)	anthropometric	NA	3,4,4',5-Tetrachlorobiphenyl (tcb) (fg/g)	pollutant	organochlorine	3	1	1	> BY & Bonf.	anthropometric	organochlorine	6827	6	Pollutants	1
expo	LBXTC2	BMXTRI	-0.0311481	0.0257757	0.350374	0.354009	-1.20843	2.26145	4.5229	0.557806	3	2	-9	-2	-0.0525546	0.0257751	-2.03897	0.05066	0.00100992	0.254089	4067	-0.0525546	0.05066	0.0257751	-2.03897	Triceps Skinfold (mm)	anthropometric	NA	3,4,4',5-Tetrachlorobiphenyl (tcb) (fg/g)	pollutant	organochlorine	3	1	1	> BY & Bonf.	anthropometric	organochlorine	6827	6	Pollutants	0.882978
expo	LBXTC2	BMXWAIST	0.00536853	0.00637085	0.488123	0.771457	0.842671	0.224947	0.449894	0	3	2	9	2	0.0149801	0.0224102	0.668448	0.509134	8.17027e-05	0.174623	4339	0.0149801	0.509134	0.0224102	0.668448	Waist Circumference (cm)	anthropometric	NA	3,4,4',5-Tetrachlorobiphenyl (tcb) (fg/g)	pollutant	organochlorine	3	1	1	> BY & Bonf.	anthropometric	organochlorine	6827	6	Pollutants	1
expo	LBXTC2	BMXWT	0.0154837	0.0107822	0.287499	0.445111	1.43604	0.604227	1.20845	0	3	2	9	2	0.0238031	0.0227393	1.04679	0.303845	0.000206373	0.194293	4426	0.0238031	0.303845	0.0227393	1.04679	Weight (kg)	anthropometric	NA	3,4,4',5-Tetrachlorobiphenyl (tcb) (fg/g)	pollutant	organochlorine	3	1	1	> BY & Bonf.	anthropometric	organochlorine	6827	6	Pollutants	1
expo	LBXTCD	BMXARMC	0.0622842	0.0276242	0.152852	0.0955239	2.25469	1.40672	2.81343	0.289124	3	2	9	2	0.0799576	0.0280429	2.85126	0.00794164	0.00406948	0.15902	4413	0.0799576	0.00794164	0.0280429	2.85126	Arm Circumference (cm)	anthropometric	NA	2,3,7,8-Tetrachlorodienzo-p-dioxin (tcdd) (fg/g)	pollutant	organochlorine	3	0.461161	1	> BY & Bonf.	anthropometric	organochlorine	6827	6	Pollutants	0.121628
expo	LBXTCD	BMXARML	0.0150889	0.0142106	0.399588	0.630072	1.0618	0.553813	1.10763	0	3	2	9	2	0.0204883	0.0223935	0.91492	0.367779	0.000267206	0.367794	4418	0.0204883	0.367779	0.0223935	0.91492	Upper Arm Length (cm)	anthropometric	NA	2,3,7,8-Tetrachlorodienzo-p-dioxin (tcdd) (fg/g)	pollutant	organochlorine	3	1	1	> BY & Bonf.	anthropometric	organochlorine	6827	6	Pollutants	1
expo	LBXTCD	BMXBMI	0.0581435	0.023844	0.134951	0.128268	2.4385	1.02244	2.04488	0.0219469	3	2	9	2	0.0702449	0.026183	2.68284	0.0119289	0.00315361	0.0845492	4438	0.0702449	0.0119289	0.026183	2.68284	Body Mass Index (kg/m**2)	anthropometric	NA	2,3,7,8-Tetrachlorodienzo-p-dioxin (tcdd) (fg/g)	pollutant	organochlorine	3	0.632868	1	> BY & Bonf.	anthropometric	organochlorine	6827	6	Pollutants	0.179709
expo	LBXTCD	BMXCALF	0.043248	0.0252266	0.228593	0.207996	1.71438	1.33148	2.66295	0.248953	3	2	9	2	0.0540913	0.0255782	2.11474	0.043166	0.00185498	0.100432	4392	0.0540913	0.043166	0.0255782	2.11474	Maximal Calf Circumference (cm)	anthropometric	NA	2,3,7,8-Tetrachlorodienzo-p-dioxin (tcdd) (fg/g)	pollutant	organochlorine	3	1	1	> BY & Bonf.	anthropometric	organochlorine	6827	6	Pollutants	0.717467
expo	LBXTCD	BMXHT	0.0116693	0.0100692	0.366167	0.689817	1.1589	0.469987	0.939974	0	3	2	5	2	0.0065741	0.0181204	0.362802	0.719384	2.76661e-05	0.543747	4461	0.0065741	0.719384	0.0181204	0.362802	Standing Height (cm)	anthropometric	NA	2,3,7,8-Tetrachlorodienzo-p-dioxin (tcdd) (fg/g)	pollutant	organochlorine	3	1	1	> BY & Bonf.	anthropometric	organochlorine	6827	6	Pollutants	1
expo	LBXTCD	BMXLEG	0.0026123	0.0247279	0.925507	0.912904	0.105642	1.28552	2.57105	0.222107	3	2	-1	0	-0.00847213	0.0250678	-0.337969	0.737821	4.54269e-05	0.36871	4360	-0.00847213	0.737821	0.0250678	-0.337969	Upper Leg Length (cm)	anthropometric	NA	2,3,7,8-Tetrachlorodienzo-p-dioxin (tcdd) (fg/g)	pollutant	organochlorine	3	1	1	> BY & Bonf.	anthropometric	organochlorine	6827	6	Pollutants	1
expo	LBXTCD	BMXSUB	0.0177726	0.0163265	0.390036	0.579898	1.08857	0.486207	0.972415	0	3	2	9	2	0.026516	0.0267648	0.990703	0.330025	0.000438412	0.100712	3729	0.026516	0.330025	0.0267648	0.990703	Subscapular Skinfold (mm)	anthropometric	NA	2,3,7,8-Tetrachlorodienzo-p-dioxin (tcdd) (fg/g)	pollutant	organochlorine	3	1	1	> BY & Bonf.	anthropometric	organochlorine	6827	6	Pollutants	1
expo	LBXTCD	BMXTHICR	0.0453279	0.0151506	0.0959164	0.226682	2.99181	0.441046	0.882093	0	3	2	1	0	0.0457689	0.0255439	1.79178	0.0836103	0.00132651	0.112441	4342	0.0457689	0.0836103	0.0255439	1.79178	Thigh Circumference (cm)	anthropometric	NA	2,3,7,8-Tetrachlorodienzo-p-dioxin (tcdd) (fg/g)	pollutant	organochlorine	3	1	1	> BY & Bonf.	anthropometric	organochlorine	6827	6	Pollutants	1
expo	LBXTCD	BMXTRI	-0.00570534	0.0452503	0.911197	0.936192	-0.126084	6.47666	12.9533	0.8456	3	2	-3	-2	0.00739425	0.0239951	0.308157	0.760165	3.43036e-05	0.25963	4107	0.00739425	0.760165	0.0239951	0.308157	Triceps Skinfold (mm)	anthropometric	NA	2,3,7,8-Tetrachlorodienzo-p-dioxin (tcdd) (fg/g)	pollutant	organochlorine	3	1	1	> BY & Bonf.	anthropometric	organochlorine	6827	6	Pollutants	1
expo	LBXTCD	BMXWAIST	0.0425075	0.0283121	0.272077	0.233599	1.50139	1.52409	3.04819	0.343873	3	2	9	2	0.0568323	0.024851	2.28692	0.0296864	0.0020463	0.164842	4382	0.0568323	0.0296864	0.024851	2.28692	Waist Circumference (cm)	anthropometric	NA	2,3,7,8-Tetrachlorodienzo-p-dioxin (tcdd) (fg/g)	pollutant	organochlorine	3	1	1	> BY & Bonf.	anthropometric	organochlorine	6827	6	Pollutants	0.408511
expo	LBXTCD	BMXWT	0.0539138	0.024144	0.155177	0.109307	2.23301	1.28911	2.57823	0.224273	3	2	9	2	0.0677619	0.0241803	2.80236	0.00894687	0.00292615	0.193744	4470	0.0677619	0.00894687	0.0241803	2.80236	Weight (kg)	anthropometric	NA	2,3,7,8-Tetrachlorodienzo-p-dioxin (tcdd) (fg/g)	pollutant	organochlorine	3	0.506212	1	> BY & Bonf.	anthropometric	organochlorine	6827	6	Pollutants	0.139112
expo	LBXTNA	BMXARMC	0.00560203	0.0384739	0.897582	0.840237	0.145606	2.76913	5.53826	0.638875	3	2	7	2	0.0155206	0.0228929	0.677966	0.503167	0.00011187	0.161199	5513	0.0155206	0.503167	0.0228929	0.677966	Arm Circumference (cm)	anthropometric	NA	Trans-nonachlor (ng/g)	pollutant	organochlorine	3	1	1	> BY & Bonf.	anthropometric	organochlorine	6827	6	Pollutants	1
expo	LBXTNA	BMXARML	0.0134244	0.0175261	0.523747	0.791637	0.76597	1.0082	2.01641	0.00813673	3	2	9	2	0.0124192	0.0187116	0.663719	0.512113	7.1665e-05	0.377721	5517	0.0124192	0.512113	0.0187116	0.663719	Upper Arm Length (cm)	anthropometric	NA	Trans-nonachlor (ng/g)	pollutant	organochlorine	3	1	1	> BY & Bonf.	anthropometric	organochlorine	6827	6	Pollutants	1
expo	LBXTNA	BMXBMI	0.0284732	0.0234232	0.348153	0.416663	1.2156	1.14849	2.29698	0.129292	3	2	9	2	0.0415882	0.0251918	1.65086	0.109557	0.000805856	0.0751343	5507	0.0415882	0.109557	0.0251918	1.65086	Body Mass Index (kg/m**2)	anthropometric	NA	Trans-nonachlor (ng/g)	pollutant	organochlorine	3	1	1	> BY & Bonf.	anthropometric	organochlorine	6827	6	Pollutants	1
expo	LBXTNA	BMXCALF	-0.0330662	0.0258479	0.329164	0.418187	-1.27926	1.33437	2.66874	0.250582	3	2	-1	0	-0.0252428	0.0260431	-0.96927	0.340425	0.000295665	0.111281	5499	-0.0252428	0.340425	0.0260431	-0.96927	Maximal Calf Circumference (cm)	anthropometric	NA	Trans-nonachlor (ng/g)	pollutant	organochlorine	3	1	1	> BY & Bonf.	anthropometric	organochlorine	6827	6	Pollutants	1
expo	LBXTNA	BMXHT	-0.0259079	0.0140187	0.205842	0.396704	-1.84809	0.670782	1.34156	0	3	2	-7	-2	-0.023672	0.0175326	-1.35017	0.187406	0.000260956	0.544231	5551	-0.023672	0.187406	0.0175326	-1.35017	Standing Height (cm)	anthropometric	NA	Trans-nonachlor (ng/g)	pollutant	organochlorine	3	1	1	> BY & Bonf.	anthropometric	organochlorine	6827	6	Pollutants	1
expo	LBXTNA	BMXLEG	-0.0400877	0.0280293	0.288928	0.220526	-1.43021	1.93312	3.86623	0.4827	3	2	-9	-2	-0.0368259	0.0202687	-1.81689	0.0795831	0.000630477	0.360376	5450	-0.0368259	0.0795831	0.0202687	-1.81689	Upper Leg Length (cm)	anthropometric	NA	Trans-nonachlor (ng/g)	pollutant	organochlorine	3	1	1	> BY & Bonf.	anthropometric	organochlorine	6827	6	Pollutants	1
expo	LBXTNA	BMXSUB	-0.0149223	0.0285208	0.653021	0.892783	-0.523207	1.80453	3.60907	0.44584	3	2	-1	0	0.00653252	0.0230823	0.283009	0.77918	1.9826e-05	0.102928	4741	0.00653252	0.77918	0.0230823	0.283009	Subscapular Skinfold (mm)	anthropometric	NA	Trans-nonachlor (ng/g)	pollutant	organochlorine	3	1	1	> BY & Bonf.	anthropometric	organochlorine	6827	6	Pollutants	1
expo	LBXTNA	BMXTHICR	-0.0653299	0.0292747	0.155327	0.103885	-2.23162	1.79869	3.59738	0.44404	3	2	-9	-2	-0.0556066	0.0219763	-2.5303	0.0170828	0.00143744	0.114197	5431	-0.0556066	0.0170828	0.0219763	-2.5303	Thigh Circumference (cm)	anthropometric	NA	Trans-nonachlor (ng/g)	pollutant	organochlorine	3	0.835026	1	> BY & Bonf.	anthropometric	organochlorine	6827	6	Pollutants	0.368464
expo	LBXTNA	BMXTRI	-0.0589579	0.00843512	0.0198613	0.0704637	-6.98958	0.222851	0.445702	0	3	2	-1	0	-0.0532647	0.0182439	-2.91959	0.006714	0.00129786	0.279951	5170	-0.0532647	0.006714	0.0182439	-2.91959	Triceps Skinfold (mm)	anthropometric	NA	Trans-nonachlor (ng/g)	pollutant	organochlorine	3	0.404205	1	> BY & Bonf.	anthropometric	organochlorine	6827	6	Pollutants	0.170788
expo	LBXTNA	BMXWAIST	0.0443959	0.0343894	0.325805	0.235211	1.29098	2.23186	4.46372	0.551944	3	2	9	2	0.0569446	0.0244951	2.32473	0.0272914	0.00151002	0.128038	5472	0.0569446	0.0272914	0.0244951	2.32473	Waist Circumference (cm)	anthropometric	NA	Trans-nonachlor (ng/g)	pollutant	organochlorine	3	1	1	> BY & Bonf.	anthropometric	organochlorine	6827	6	Pollutants	0.378947
expo	LBXTNA	BMXWT	0.0203786	0.0285861	0.549871	0.502277	0.712883	1.90993	3.81986	0.476421	3	2	9	2	0.034804	0.0220554	1.57803	0.125407	0.000562989	0.197117	5537	0.034804	0.125407	0.0220554	1.57803	Weight (kg)	anthropometric	NA	Trans-nonachlor (ng/g)	pollutant	organochlorine	3	1	1	> BY & Bonf.	anthropometric	organochlorine	6827	6	Pollutants	1
expo2	LBXMS1	BMXARMC	-0.0575324	0.0273702	0.28269	0.0380648	-2.10201	2.12506	2.12506	0.529426	2	2	-3	0	-0.052028	0.0196959	-2.64157	0.0177721	0.000561477	0.368055	14858	-0.052028	0.0177721	0.0196959	-2.64157	Arm Circumference (cm)	anthropometric	NA	S. aureus present 1	infection	NA	2	0.861149	1	> BY & Bonf.	anthropometric	infection	7393	3	Infection	0.251311
expo2	LBXMS1	BMXARML	0.0107441	0.00612536	0.329867	0.512731	1.75404	0.241228	0.241228	0	2	2	5	2	0.0121331	0.01317	0.921268	0.370594	3.053e-05	0.526254	14860	0.0121331	0.370594	0.01317	0.921268	Upper Arm Length (cm)	anthropometric	NA	S. aureus present 1	infection	NA	2	1	1	> BY & Bonf.	anthropometric	infection	7393	3	Infection	1
expo2	LBXMS1	BMXBMI	-0.0789129	0.0246931	0.193064	0.012803	-3.19575	1.21639	1.21639	0.177897	2	2	-3	0	-0.0782168	0.0229034	-3.41507	0.00354557	0.00127062	0.236718	14834	-0.0782168	0.00354557	0.0229034	-3.41507	Body Mass Index (kg/m**2)	anthropometric	NA	S. aureus present 1	infection	NA	2	0.244591	1	> BY & Bonf.	anthropometric	infection	7393	3	Infection	0.063107
expo2	LBXMS1	BMXCALF	-0.0235411	0.0350702	0.623647	0.387492	-0.671257	2.20456	2.20456	0.546394	2	2	-3	0	-0.0332604	0.0252609	-1.31667	0.206497	0.000228587	0.232315	14101	-0.0332604	0.206497	0.0252609	-1.31667	Maximal Calf Circumference (cm)	anthropometric	NA	S. aureus present 1	infection	NA	2	1	1	> BY & Bonf.	anthropometric	infection	7393	3	Infection	1
expo2	LBXMS1	BMXHT	0.0358173	0.00158316	0.028121	0.0507318	22.6239	0.0149947	0.0149947	0	2	2	5	2	0.0355667	0.0132012	2.69421	0.0159602	0.00026287	0.570998	15018	0.0355667	0.0159602	0.0132012	2.69421	Standing Height (cm)	anthropometric	NA	S. aureus present 1	infection	NA	2	0.791592	1	> BY & Bonf.	anthropometric	infection	7393	3	Infection	0.297874
expo2	LBXMS1	BMXLEG	0.0752287	0.00671498	0.0566751	0.00494743	11.2031	0.126279	0.126279	0	2	2	7	2	0.0749758	0.0187194	4.00525	0.0010207	0.00115961	0.360594	13984	0.0749758	0.0010207	0.0187194	4.00525	Upper Leg Length (cm)	anthropometric	NA	S. aureus present 1	infection	NA	2	0.0895423	1	> BY & Bonf.	anthropometric	infection	7393	3	Infection	0.0648949
expo2	LBXMS1	BMXSUB	-0.0403711	0.0340657	0.446202	0.242093	-1.1851	2.11011	2.11011	0.526091	2	2	-1	0	-0.0357897	0.0234614	-1.52547	0.146663	0.000264839	0.232337	12789	-0.0357897	0.146663	0.0234614	-1.52547	Subscapular Skinfold (mm)	anthropometric	NA	S. aureus present 1	infection	NA	2	1	1	> BY & Bonf.	anthropometric	infection	7393	3	Infection	1
expo2	LBXMS1	BMXTHICR	-0.0198513	0.0152383	0.416785	0.567072	-1.30272	0.442676	0.442676	0	2	2	1	0	-0.0159036	0.0237462	-0.669732	0.512579	5.21407e-05	0.198661	13924	-0.0159036	0.512579	0.0237462	-0.669732	Thigh Circumference (cm)	anthropometric	NA	S. aureus present 1	infection	NA	2	1	1	> BY & Bonf.	anthropometric	infection	7393	3	Infection	1
expo2	LBXMS1	BMXTRI	-0.0206932	0.0406398	0.700172	0.406288	-0.509186	4.14749	4.14749	0.75889	2	2	1	0	-0.0250927	0.0199233	-1.25946	0.225926	0.00013013	0.286923	13952	-0.0250927	0.225926	0.0199233	-1.25946	Triceps Skinfold (mm)	anthropometric	NA	S. aureus present 1	infection	NA	2	1	1	> BY & Bonf.	anthropometric	infection	7393	3	Infection	1
expo2	LBXMS1	BMXWAIST	-0.0542172	0.00684495	0.0799505	0.0445683	-7.92077	0.129136	0.129136	0	2	2	-3	0	-0.0543297	0.0194771	-2.78942	0.0131247	0.000612343	0.365791	14708	-0.0543297	0.0131247	0.0194771	-2.78942	Waist Circumference (cm)	anthropometric	NA	S. aureus present 1	infection	NA	2	0.679941	1	> BY & Bonf.	anthropometric	infection	7393	3	Infection	0.198372
expo2	LBXMS1	BMXWT	-0.0402978	0.020042	0.293815	0.0896702	-2.01067	1.30013	1.30013	0.230848	2	2	-3	0	-0.0442739	0.0184283	-2.4025	0.028776	0.000407068	0.402329	14933	-0.0442739	0.028776	0.0184283	-2.4025	Weight (kg)	anthropometric	NA	S. aureus present 1	infection	NA	2	1	1	> BY & Bonf.	anthropometric	infection	7393	3	Infection	0.387423
expo2	LBXSY1	BMXARMC	0.121168	0.00578395	0.0303658	0.32331	20.9491	0.00445049	0.00445049	0	2	2	3	0	0.125787	0.0878397	1.43201	0.172649	0.00093093	0.117514	5315	0.125787	0.172649	0.0878397	1.43201	Arm Circumference (cm)	anthropometric	NA	Syphilis IgG EIA	infection	NA	2	1	1	> BY & Bonf.	anthropometric	infection	7393	3	Infection	1
expo3	LBXSY1	BMXARMC	-0.714054	0.244477	0.210001	0.0257972	-2.92075	3.11164	3.11164	0.678626	2	2	-9	-2	-0.486465	0.234701	-2.0727	0.0558456	0.00093093	0.117514	5315	-0.486465	0.0558456	0.234701	-2.0727	Arm Circumference (cm)	anthropometric	NA	Syphilis IgG EIA	infection	NA	2	1	1	> BY & Bonf.	anthropometric	infection	7393	3	Infection	0.721127
expo2	LBXSY1	BMXARML	0.176557	0.0214895	0.0771064	0.0846468	8.21597	0.0876913	0.0876913	0	2	2	9	2	0.200272	0.0857138	2.33652	0.0337503	0.000677822	0.410934	5315	0.200272	0.0337503	0.0857138	2.33652	Upper Arm Length (cm)	anthropometric	NA	Syphilis IgG EIA	infection	NA	2	1	1	> BY & Bonf.	anthropometric	infection	7393	3	Infection	0.591579
expo3	LBXSY1	BMXARML	0.509328	0.317436	0.354812	0.0398621	1.6045	6.25677	6.25677	0.840173	2	2	3	0	-0.0407438	0.232222	-0.175452	0.863071	0.000677822	0.410934	5315	-0.0407438	0.863071	0.232222	-0.175452	Upper Arm Length (cm)	anthropometric	NA	Syphilis IgG EIA	infection	NA	2	1	1	> BY & Bonf.	anthropometric	infection	7393	3	Infection	1
expo2	LBXSY1	BMXBMI	0.198961	0.026871	0.0854625	0.0974352	7.40431	0.109532	0.109532	0	2	2	9	2	0.189016	0.0852189	2.21801	0.0424109	0.00160592	0.0512533	5329	0.189016	0.0424109	0.0852189	2.21801	Body Mass Index (kg/m**2)	anthropometric	NA	Syphilis IgG EIA	infection	NA	2	1	1	> BY & Bonf.	anthropometric	infection	7393	3	Infection	0.563429
expo3	LBXSY1	BMXBMI	-0.770577	0.10373	0.0851856	2.04902e-06	-7.42867	1.81367	1.81367	0.448631	2	2	-9	-2	-0.574567	0.229755	-2.50078	0.0244682	0.00160592	0.0512533	5329	-0.574567	0.0244682	0.229755	-2.50078	Body Mass Index (kg/m**2)	anthropometric	NA	Syphilis IgG EIA	infection	NA	2	1	1	> BY & Bonf.	anthropometric	infection	7393	3	Infection	0.344941
expo2	LBXSY1	BMXCALF	0.253079	0.00816966	0.0205436	0.0694529	30.978	0.00701691	0.00701691	0	2	2	9	2	0.249009	0.0994813	2.50307	0.0243577	0.00151649	0.0515812	5296	0.249009	0.0243577	0.0994813	2.50307	Maximal Calf Circumference (cm)	anthropometric	NA	Syphilis IgG EIA	infection	NA	2	1	1	> BY & Bonf.	anthropometric	infection	7393	3	Infection	0.481292
expo3	LBXSY1	BMXCALF	-0.503966	0.161102	0.196971	0.0960154	-3.12825	1.51797	1.51797	0.341225	2	2	-9	-2	-0.339219	0.192058	-1.76623	0.0976952	0.00151649	0.0515812	5296	-0.339219	0.0976952	0.192058	-1.76623	Maximal Calf Circumference (cm)	anthropometric	NA	Syphilis IgG EIA	infection	NA	2	1	1	> BY & Bonf.	anthropometric	infection	7393	3	Infection	1
expo2	LBXSY1	BMXHT	0.0945948	0.0328613	0.212853	0.359104	2.87861	0.187233	0.187233	0	2	2	9	2	0.114102	0.0858012	1.32985	0.203438	0.000193655	0.569068	5381	0.114102	0.203438	0.0858012	1.32985	Standing Height (cm)	anthropometric	NA	Syphilis IgG EIA	infection	NA	2	1	1	> BY & Bonf.	anthropometric	infection	7393	3	Infection	1
expo3	LBXSY1	BMXHT	0.136076	0.103323	0.41344	0.575203	1.31699	0.544537	0.544537	0	2	2	1	0	0.0473832	0.200127	0.236766	0.816041	0.000193655	0.569068	5381	0.0473832	0.816041	0.200127	0.236766	Standing Height (cm)	anthropometric	NA	Syphilis IgG EIA	infection	NA	2	1	1	> BY & Bonf.	anthropometric	infection	7393	3	Infection	1
expo2	LBXSY1	BMXLEG	0.208323	0.119493	0.331537	0.282935	1.7434	0.807299	0.807299	0	2	2	9	2	0.200051	0.146048	1.36977	0.190917	0.000603076	0.404138	5258	0.200051	0.190917	0.146048	1.36977	Upper Leg Length (cm)	anthropometric	NA	Syphilis IgG EIA	infection	NA	2	1	1	> BY & Bonf.	anthropometric	infection	7393	3	Infection	1
expo3	LBXSY1	BMXLEG	0.165062	0.172867	0.514701	0.564709	0.954849	0.702284	0.702284	0	2	2	-5	0	0.356076	0.243536	1.46211	0.164346	0.000603076	0.404138	5258	0.356076	0.164346	0.243536	1.46211	Upper Leg Length (cm)	anthropometric	NA	Syphilis IgG EIA	infection	NA	2	1	1	> BY & Bonf.	anthropometric	infection	7393	3	Infection	1
expo2	LBXSY1	BMXSUB	-0.00564712	0.0391844	0.90888	0.997556	-0.144117	0.109853	0.109853	0	2	2	-7	-2	0.0102905	0.127356	0.080801	0.936668	0.000760764	0.0643268	4363	0.0102905	0.936668	0.127356	0.080801	Subscapular Skinfold (mm)	anthropometric	NA	Syphilis IgG EIA	infection	NA	2	1	1	> BY & Bonf.	anthropometric	infection	7393	3	Infection	1
expo3	LBXSY1	BMXSUB	-0.631536	0.376973	0.342595	0.31	-1.67528	1.80422	1.80422	0.445743	2	2	-9	-2	-0.574977	0.302958	-1.89788	0.0771285	0.000760764	0.0643268	4363	-0.574977	0.0771285	0.302958	-1.89788	Subscapular Skinfold (mm)	anthropometric	NA	Syphilis IgG EIA	infection	NA	2	1	1	> BY & Bonf.	anthropometric	infection	7393	3	Infection	1
expo2	LBXSY1	BMXTHICR	0.224932	0.0377519	0.105862	0.1356	5.95815	0.133057	0.133057	0	2	2	9	2	0.218012	0.104935	2.0776	0.0553353	0.00122788	0.0507364	5247	0.218012	0.0553353	0.104935	2.0776	Thigh Circumference (cm)	anthropometric	NA	Syphilis IgG EIA	infection	NA	2	1	1	> BY & Bonf.	anthropometric	infection	7393	3	Infection	0.903783
expo3	LBXSY1	BMXTHICR	-0.462351	0.242766	0.307807	0.182997	-1.90451	3.43986	3.43986	0.709291	2	2	-9	-2	-0.331527	0.211999	-1.56382	0.138709	0.00122788	0.0507364	5247	-0.331527	0.138709	0.211999	-1.56382	Thigh Circumference (cm)	anthropometric	NA	Syphilis IgG EIA	infection	NA	2	1	1	> BY & Bonf.	anthropometric	infection	7393	3	Infection	1
expo2	LBXSY1	BMXTRI	0.0112178	0.02889	0.764212	0.854804	0.388294	0.186265	0.186265	0	2	2	-1	0	0.0288135	0.0756848	0.380705	0.70876	0.000467148	0.308901	4884	0.0288135	0.70876	0.0756848	0.380705	Triceps Skinfold (mm)	anthropometric	NA	Syphilis IgG EIA	infection	NA	2	1	1	> BY & Bonf.	anthropometric	infection	7393	3	Infection	1
expo3	LBXSY1	BMXTRI	-0.507196	0.313167	0.352146	0.28826	-1.61957	2.20271	2.20271	0.546014	2	2	-9	-2	-0.445942	0.244604	-1.82312	0.0882763	0.000467148	0.308901	4884	-0.445942	0.0882763	0.244604	-1.82312	Triceps Skinfold (mm)	anthropometric	NA	Syphilis IgG EIA	infection	NA	2	1	1	> BY & Bonf.	anthropometric	infection	7393	3	Infection	1
expo2	LBXSY1	BMXWAIST	0.160542	0.0198521	0.0783249	0.148405	8.08688	0.0637438	0.0637438	0	2	2	9	2	0.168255	0.0777748	2.16336	0.0470664	0.00170999	0.0992739	5277	0.168255	0.0470664	0.0777748	2.16336	Waist Circumference (cm)	anthropometric	NA	Syphilis IgG EIA	infection	NA	2	1	1	> BY & Bonf.	anthropometric	infection	7393	3	Infection	0.612913
expo3	LBXSY1	BMXWAIST	-0.855763	0.200551	0.146549	0.000156976	-4.26707	3.47178	3.47178	0.711963	2	2	-9	-2	-0.663875	0.192133	-3.45529	0.00353327	0.00170999	0.0992739	5277	-0.663875	0.00353327	0.192133	-3.45529	Waist Circumference (cm)	anthropometric	NA	Syphilis IgG EIA	infection	NA	2	0.243853	1	> BY & Bonf.	anthropometric	infection	7393	3	Infection	0.0596629
expo2	LBXSY1	BMXWT	0.211211	0.00681481	0.0205336	0.0561602	30.993	0.00766662	0.00766662	0	2	2	9	2	0.214623	0.0783786	2.73829	0.0152411	0.0016173	0.146258	5338	0.214623	0.0152411	0.0783786	2.73829	Weight (kg)	anthropometric	NA	Syphilis IgG EIA	infection	NA	2	0.763429	1	> BY & Bonf.	anthropometric	infection	7393	3	Infection	0.21723
expo3	LBXSY1	BMXWT	-0.671527	0.183472	0.169791	0.0118731	-3.6601	2.31024	2.31024	0.567144	2	2	-9	-2	-0.50148	0.18811	-2.66589	0.0176225	0.0016173	0.146258	5338	-0.50148	0.0176225	0.18811	-2.66589	Weight (kg)	anthropometric	NA	Syphilis IgG EIA	infection	NA	2	0.855367	1	> BY & Bonf.	anthropometric	infection	7393	3	Infection	0.246605
expo	URXDAZ	BMXARMC	-0.000944868	0.0122705	0.941607	0.994688	-0.0770033	2.54847	12.7423	0.607607	6	2	-9	-2	-0.00304227	0.00867	-0.350896	0.726691	8.44841e-06	0.349601	14151	-0.00304227	0.726691	0.00867	-0.350896	Arm Circumference (cm)	anthropometric	NA	Daidzein (ng/mL)	nutrients	dietary biomarker	6	1	1	> BY & Bonf.	anthropometric	dietary biomarker	8670	1	Dietary Interview+Behavior	1
expo	URXDAZ	BMXARML	-0.012761	0.0120548	0.338227	0.515674	-1.05858	2.79883	13.9941	0.642708	6	2	-9	-2	-0.0125877	0.00789415	-1.59456	0.11519	0.000144642	0.487654	14151	-0.0125877	0.11519	0.00789415	-1.59456	Upper Arm Length (cm)	anthropometric	NA	Daidzein (ng/mL)	nutrients	dietary biomarker	6	1	1	> BY & Bonf.	anthropometric	dietary biomarker	8670	1	Dietary Interview+Behavior	1
expo	URXDAZ	BMXBMI	0.00419812	0.0132623	0.764377	0.872648	0.316547	2.18688	10.9344	0.542727	6	2	-5	0	8.5525e-05	0.00954946	0.008956	0.992879	6.66535e-09	0.236757	14267	8.5525e-05	0.992879	0.00954946	0.008956	Body Mass Index (kg/m**2)	anthropometric	NA	Daidzein (ng/mL)	nutrients	dietary biomarker	6	1	1	> BY & Bonf.	anthropometric	dietary biomarker	8670	1	Dietary Interview+Behavior	1
expo	URXDAZ	BMXCALF	0.0180159	0.0264327	0.54441	0.416075	0.681573	6.69106	20.0732	0.850547	4	2	3	0	0.012456	0.0112941	1.10287	0.276362	0.000141719	0.233514	9080	0.012456	0.276362	0.0112941	1.10287	Maximal Calf Circumference (cm)	anthropometric	NA	Daidzein (ng/mL)	nutrients	dietary biomarker	4	1	1	> BY & Bonf.	anthropometric	dietary biomarker	8670	1	Dietary Interview+Behavior	1
expo	URXDAZ	BMXHT	-0.019032	0.0114877	0.158475	0.284002	-1.65673	2.8242	14.121	0.645917	6	2	-9	-2	-0.0202204	0.00747023	-2.70679	0.0084783	0.000372779	0.522277	14313	-0.0202204	0.0084783	0.00747023	-2.70679	Standing Height (cm)	anthropometric	NA	Daidzein (ng/mL)	nutrients	dietary biomarker	6	0.485144	1	> BY & Bonf.	anthropometric	dietary biomarker	8670	1	Dietary Interview+Behavior	0.178466
expo	URXDAZ	BMXLEG	-0.00722796	0.00866811	0.442363	0.761261	-0.833856	1.25823	6.29114	0.205231	6	2	-9	-2	-0.00582912	0.00907547	-0.642294	0.522722	3.10046e-05	0.331353	13393	-0.00582912	0.522722	0.00907547	-0.642294	Upper Leg Length (cm)	anthropometric	NA	Daidzein (ng/mL)	nutrients	dietary biomarker	6	1	1	> BY & Bonf.	anthropometric	dietary biomarker	8670	1	Dietary Interview+Behavior	1
expo	URXDAZ	BMXSUB	0.0101541	0.0109452	0.39613	0.777032	0.927721	1.16591	5.82957	0.142304	6	2	1	0	0.00251095	0.0115721	0.216983	0.828835	5.71848e-06	0.248509	12185	0.00251095	0.828835	0.0115721	0.216983	Subscapular Skinfold (mm)	anthropometric	NA	Daidzein (ng/mL)	nutrients	dietary biomarker	6	1	1	> BY & Bonf.	anthropometric	dietary biomarker	8670	1	Dietary Interview+Behavior	1
expo	URXDAZ	BMXTHICR	0.00260246	0.0189254	0.899337	0.81963	0.137512	3.63753	10.9126	0.725088	4	2	-5	0	0.00379359	0.0101707	0.372991	0.711031	1.31426e-05	0.191681	8991	0.00379359	0.711031	0.0101707	0.372991	Thigh Circumference (cm)	anthropometric	NA	Daidzein (ng/mL)	nutrients	dietary biomarker	4	1	1	> BY & Bonf.	anthropometric	dietary biomarker	8670	1	Dietary Interview+Behavior	1
expo	URXDAZ	BMXTRI	0.00597193	0.00857313	0.517109	0.739325	0.696587	0.940188	4.70094	0	6	2	3	0	0.00753901	0.00949422	0.794064	0.429768	5.18651e-05	0.286245	13367	0.00753901	0.429768	0.00949422	0.794064	Triceps Skinfold (mm)	anthropometric	NA	Daidzein (ng/mL)	nutrients	dietary biomarker	6	1	1	> BY & Bonf.	anthropometric	dietary biomarker	8670	1	Dietary Interview+Behavior	1
expo	URXDAZ	BMXWAIST	-0.00237048	0.016461	0.89112	0.897852	-0.144006	3.62375	18.1188	0.724043	6	2	-9	-2	-0.00577245	0.00943786	-0.611627	0.542711	3.04159e-05	0.369537	14052	-0.00577245	0.542711	0.00943786	-0.611627	Waist Circumference (cm)	anthropometric	NA	Daidzein (ng/mL)	nutrients	dietary biomarker	6	1	1	> BY & Bonf.	anthropometric	dietary biomarker	8670	1	Dietary Interview+Behavior	1
expo	URXDAZ	BMXWT	-0.00338698	0.0170003	0.849931	0.856421	-0.199231	4.47744	22.3872	0.776658	6	2	-9	-2	-0.00701199	0.00873355	-0.80288	0.424687	4.48038e-05	0.370069	14310	-0.00701199	0.424687	0.00873355	-0.80288	Weight (kg)	anthropometric	NA	Daidzein (ng/mL)	nutrients	dietary biomarker	6	1	1	> BY & Bonf.	anthropometric	dietary biomarker	8670	1	Dietary Interview+Behavior	1
expo	URXDMA	BMXARMC	-0.0124405	0.00935538	0.241028	0.557968	-1.32977	1.22876	6.1438	0.186172	6	2	-9	-2	-0.0135642	0.00858926	-1.57921	0.118671	0.00017708	0.350802	13892	-0.0135642	0.118671	0.00858926	-1.57921	Arm Circumference (cm)	anthropometric	NA	o-Desmethylangolensin (O-DMA) (ng/mL)	nutrients	dietary biomarker	6	1	1	> BY & Bonf.	anthropometric	dietary biomarker	8670	1	Dietary Interview+Behavior	1
expo	URXDMA	BMXARML	-0.0011441	0.0070533	0.877494	0.941989	-0.162208	0.913353	4.56676	0	6	2	-5	-2	-0.000972763	0.00862997	-0.112719	0.910567	9.1076e-07	0.491672	13892	-0.000972763	0.910567	0.00862997	-0.112719	Upper Arm Length (cm)	anthropometric	NA	o-Desmethylangolensin (O-DMA) (ng/mL)	nutrients	dietary biomarker	6	1	1	> BY & Bonf.	anthropometric	dietary biomarker	8670	1	Dietary Interview+Behavior	1
expo	URXDMA	BMXBMI	-0.0115139	0.00698572	0.160226	0.563227	-1.6482	0.693882	3.46941	0	6	2	-9	-2	-0.0145609	0.00900041	-1.61781	0.110077	0.000203752	0.236664	14006	-0.0145609	0.110077	0.00900041	-1.61781	Body Mass Index (kg/m**2)	anthropometric	NA	o-Desmethylangolensin (O-DMA) (ng/mL)	nutrients	dietary biomarker	6	1	1	> BY & Bonf.	anthropometric	dietary biomarker	8670	1	Dietary Interview+Behavior	1
expo	URXDMA	BMXCALF	0.00770202	0.0145443	0.633106	0.764003	0.529555	1.8859	5.6577	0.469749	4	2	1	0	0.00495845	0.0119672	0.414336	0.680736	2.36537e-05	0.234906	8832	0.00495845	0.680736	0.0119672	0.414336	Maximal Calf Circumference (cm)	anthropometric	NA	o-Desmethylangolensin (O-DMA) (ng/mL)	nutrients	dietary biomarker	4	1	1	> BY & Bonf.	anthropometric	dietary biomarker	8670	1	Dietary Interview+Behavior	1
expo	URXDMA	BMXHT	-0.00448122	0.00734415	0.56841	0.789973	-0.610176	1.04884	5.2442	0.0465663	6	2	-7	-2	-0.00588308	0.0076367	-0.770369	0.443601	3.32738e-05	0.526293	14052	-0.00588308	0.443601	0.0076367	-0.770369	Standing Height (cm)	anthropometric	NA	o-Desmethylangolensin (O-DMA) (ng/mL)	nutrients	dietary biomarker	6	1	1	> BY & Bonf.	anthropometric	dietary biomarker	8670	1	Dietary Interview+Behavior	1
expo	URXDMA	BMXLEG	0.00545285	0.00678027	0.457784	0.858543	0.804223	0.799789	3.99895	0	6	2	1	0	0.00271805	0.00881503	0.308343	0.758712	7.1051e-06	0.332423	13147	0.00271805	0.758712	0.00881503	0.308343	Upper Leg Length (cm)	anthropometric	NA	o-Desmethylangolensin (O-DMA) (ng/mL)	nutrients	dietary biomarker	6	1	1	> BY & Bonf.	anthropometric	dietary biomarker	8670	1	Dietary Interview+Behavior	1
expo	URXDMA	BMXSUB	-0.00642783	0.0118902	0.611986	0.803401	-0.540599	1.04121	5.20603	0.0395761	6	2	-9	-2	-0.0104708	0.0118337	-0.884827	0.379195	0.000105239	0.24804	11951	-0.0104708	0.379195	0.0118337	-0.884827	Subscapular Skinfold (mm)	anthropometric	NA	o-Desmethylangolensin (O-DMA) (ng/mL)	nutrients	dietary biomarker	6	1	1	> BY & Bonf.	anthropometric	dietary biomarker	8670	1	Dietary Interview+Behavior	1
expo	URXDMA	BMXTHICR	0.00106983	0.0119925	0.934538	0.982741	0.0892082	1.34671	4.04013	0.257449	4	2	1	0	6.18023e-05	0.0109862	0.00562545	0.995538	3.67497e-09	0.193158	8747	6.18023e-05	0.995538	0.0109862	0.00562545	Thigh Circumference (cm)	anthropometric	NA	o-Desmethylangolensin (O-DMA) (ng/mL)	nutrients	dietary biomarker	4	1	1	> BY & Bonf.	anthropometric	dietary biomarker	8670	1	Dietary Interview+Behavior	1
expo	URXDMA	BMXTRI	0.0055474	0.0111784	0.640753	0.841208	0.496262	1.35706	6.78532	0.263115	6	2	3	0	0.00425733	0.00984589	0.432397	0.666745	1.74381e-05	0.286209	13116	0.00425733	0.666745	0.00984589	0.432397	Triceps Skinfold (mm)	anthropometric	NA	o-Desmethylangolensin (O-DMA) (ng/mL)	nutrients	dietary biomarker	6	1	1	> BY & Bonf.	anthropometric	dietary biomarker	8670	1	Dietary Interview+Behavior	1
expo	URXDMA	BMXWAIST	-0.0260563	0.00717679	0.0150505	0.208674	-3.63064	0.788058	3.94029	0	6	2	-9	-2	-0.0265372	0.00892769	-2.97247	0.00401518	0.000677509	0.368938	13797	-0.0265372	0.00401518	0.00892769	-2.97247	Waist Circumference (cm)	anthropometric	NA	o-Desmethylangolensin (O-DMA) (ng/mL)	nutrients	dietary biomarker	6	0.270027	1	> BY & Bonf.	anthropometric	dietary biomarker	8670	1	Dietary Interview+Behavior	0.0668215
expo	URXDMA	BMXWT	-0.0110701	0.00736445	0.193113	0.523257	-1.50318	1.07754	5.38769	0.0719579	6	2	-9	-2	-0.013819	0.00804447	-1.71783	0.0901262	0.000183547	0.371895	14049	-0.013819	0.0901262	0.00804447	-1.71783	Weight (kg)	anthropometric	NA	o-Desmethylangolensin (O-DMA) (ng/mL)	nutrients	dietary biomarker	6	1	1	> BY & Bonf.	anthropometric	dietary biomarker	8670	1	Dietary Interview+Behavior	1
expo	URXEQU	BMXARMC	-0.00409996	0.00579067	0.510558	0.833147	-0.708029	0.378063	1.89031	0	6	2	-9	-2	-0.00261162	0.00948519	-0.275336	0.783847	6.00979e-06	0.34645	13833	-0.00261162	0.783847	0.00948519	-0.275336	Arm Circumference (cm)	anthropometric	NA	Equol (ng/mL)	nutrients	dietary biomarker	6	1	1	> BY & Bonf.	anthropometric	dietary biomarker	8670	1	Dietary Interview+Behavior	1
expo	URXEQU	BMXARML	-0.0160265	0.00807015	0.103793	0.410079	-1.98589	1.08894	5.4447	0.0816757	6	2	-9	-2	-0.0147032	0.00812188	-1.81032	0.0744185	0.000190519	0.482491	13833	-0.0147032	0.0744185	0.00812188	-1.81032	Upper Arm Length (cm)	anthropometric	NA	Equol (ng/mL)	nutrients	dietary biomarker	6	1	1	> BY & Bonf.	anthropometric	dietary biomarker	8670	1	Dietary Interview+Behavior	1
expo	URXEQU	BMXBMI	-0.00995511	0.00656371	0.18979	0.746875	-1.51669	0.408666	2.04333	0	6	2	-9	-2	-0.00455797	0.0108637	-0.419562	0.676055	1.83018e-05	0.232744	13948	-0.00455797	0.676055	0.0108637	-0.419562	Body Mass Index (kg/m**2)	anthropometric	NA	Equol (ng/mL)	nutrients	dietary biomarker	6	1	1	> BY & Bonf.	anthropometric	dietary biomarker	8670	1	Dietary Interview+Behavior	1
expo	URXEQU	BMXCALF	-0.00331063	0.0143363	0.832225	0.876338	-0.230926	0.897077	2.69123	0	4	2	-9	-2	-0.00173054	0.0153791	-0.112526	0.910943	2.68372e-06	0.232401	8779	-0.00173054	0.910943	0.0153791	-0.112526	Maximal Calf Circumference (cm)	anthropometric	NA	Equol (ng/mL)	nutrients	dietary biomarker	4	1	1	> BY & Bonf.	anthropometric	dietary biomarker	8670	1	Dietary Interview+Behavior	1
expo	URXEQU	BMXHT	-0.0188676	0.00846861	0.0763625	0.374072	-2.22794	1.14072	5.70359	0.123359	6	2	-9	-2	-0.0183456	0.00821485	-2.23322	0.0286428	0.000296559	0.519903	13994	-0.0183456	0.0286428	0.00821485	-2.23322	Standing Height (cm)	anthropometric	NA	Equol (ng/mL)	nutrients	dietary biomarker	6	1	1	> BY & Bonf.	anthropometric	dietary biomarker	8670	1	Dietary Interview+Behavior	0.500152
expo	URXEQU	BMXLEG	-0.00647852	0.0115879	0.600223	0.670084	-0.559077	1.95418	9.7709	0.488276	6	2	-9	-2	-0.00923162	0.00898215	-1.02777	0.307496	7.52204e-05	0.331758	13096	-0.00923162	0.307496	0.00898215	-1.02777	Upper Leg Length (cm)	anthropometric	NA	Equol (ng/mL)	nutrients	dietary biomarker	6	1	1	> BY & Bonf.	anthropometric	dietary biomarker	8670	1	Dietary Interview+Behavior	1
expo	URXEQU	BMXSUB	-0.000406614	0.0139234	0.977832	0.996941	-0.0292036	1.70418	8.52088	0.413206	6	2	-9	-2	0.00198958	0.0112728	0.176494	0.860402	3.47027e-06	0.246068	11906	0.00198958	0.860402	0.0112728	0.176494	Subscapular Skinfold (mm)	anthropometric	NA	Equol (ng/mL)	nutrients	dietary biomarker	6	1	1	> BY & Bonf.	anthropometric	dietary biomarker	8670	1	Dietary Interview+Behavior	1
expo	URXEQU	BMXTHICR	-0.00665752	0.0174036	0.727556	0.843285	-0.382536	1.46043	4.3813	0.315272	4	2	-9	-2	0.000948077	0.0149067	0.0636006	0.94959	8.06417e-07	0.190177	8696	0.000948077	0.94959	0.0149067	0.0636006	Thigh Circumference (cm)	anthropometric	NA	Equol (ng/mL)	nutrients	dietary biomarker	4	1	1	> BY & Bonf.	anthropometric	dietary biomarker	8670	1	Dietary Interview+Behavior	1
expo	URXEQU	BMXTRI	0.0186951	0.00971765	0.112376	0.433937	1.92383	1.11287	5.56434	0.10142	6	2	3	0	0.0215154	0.00991192	2.17066	0.033255	0.000408088	0.288062	13061	0.0215154	0.033255	0.00991192	2.17066	Triceps Skinfold (mm)	anthropometric	NA	Equol (ng/mL)	nutrients	dietary biomarker	6	1	1	> BY & Bonf.	anthropometric	dietary biomarker	8670	1	Dietary Interview+Behavior	0.638763
expo	URXEQU	BMXWAIST	-0.0181861	0.00618945	0.0323222	0.477227	-2.93825	0.469472	2.34736	0	6	2	-9	-2	-0.0127286	0.00920437	-1.38288	0.170975	0.000142785	0.36504	13737	-0.0127286	0.170975	0.00920437	-1.38288	Waist Circumference (cm)	anthropometric	NA	Equol (ng/mL)	nutrients	dietary biomarker	6	1	1	> BY & Bonf.	anthropometric	dietary biomarker	8670	1	Dietary Interview+Behavior	1
expo	URXEQU	BMXWT	-0.0167256	0.00740881	0.0735795	0.483812	-2.25753	0.748474	3.74237	0	6	2	-9	-2	-0.0123762	0.00918095	-1.34803	0.181875	0.000134971	0.365861	13991	-0.0123762	0.181875	0.00918095	-1.34803	Weight (kg)	anthropometric	NA	Equol (ng/mL)	nutrients	dietary biomarker	6	1	1	> BY & Bonf.	anthropometric	dietary biomarker	8670	1	Dietary Interview+Behavior	1
expo	URXETD	BMXARMC	-0.0512152	0.00733142	0.00092541	0.0348456	-6.98571	0.620141	3.1007	0	6	2	-9	-2	-0.0478484	0.0104726	-4.56894	1.98218e-05	0.00208965	0.352141	14127	-0.0478484	1.98218e-05	0.0104726	-4.56894	Arm Circumference (cm)	anthropometric	NA	Enterodiol (ng/mL)	nutrients	dietary biomarker	6	0.00320195	1	BY<0.05	anthropometric	dietary biomarker	8670	1	Dietary Interview+Behavior	0.000543906
expo	URXETD	BMXARML	-0.0263382	0.00729404	0.0153655	0.139449	-3.61092	1.14966	5.74829	0.130176	6	2	-9	-2	-0.0246484	0.00779953	-3.16024	0.002306	0.000554493	0.492682	14127	-0.0246484	0.002306	0.00779953	-3.16024	Upper Arm Length (cm)	anthropometric	NA	Enterodiol (ng/mL)	nutrients	dietary biomarker	6	0.173742	1	> BY & Bonf.	anthropometric	dietary biomarker	8670	1	Dietary Interview+Behavior	0.0574616
expo	URXETD	BMXBMI	-0.0568082	0.00655094	0.000337131	0.0183736	-8.67176	0.4609	2.3045	0	6	2	-9	-2	-0.0572875	0.0109158	-5.24812	1.48658e-06	0.00299353	0.238328	14244	-0.0572875	1.48658e-06	0.0109158	-5.24812	Body Mass Index (kg/m**2)	anthropometric	NA	Enterodiol (ng/mL)	nutrients	dietary biomarker	6	0.000340425	0.184	BY<0.05	anthropometric	dietary biomarker	8670	1	Dietary Interview+Behavior	4.79228e-05
expo	URXETD	BMXCALF	-0.0557776	0.0116282	0.0172397	0.0168856	-4.79677	1.14748	3.44243	0.128523	4	2	-9	-2	-0.0498712	0.0119621	-4.16912	0.000149536	0.00227313	0.234493	9057	-0.0498712	0.000149536	0.0119621	-4.16912	Maximal Calf Circumference (cm)	anthropometric	NA	Enterodiol (ng/mL)	nutrients	dietary biomarker	4	0.0179881	1	BY<0.05	anthropometric	dietary biomarker	8670	1	Dietary Interview+Behavior	0.0076823
expo	URXETD	BMXHT	-0.0157984	0.00607764	0.0482824	0.352906	-2.59944	0.970108	4.85054	0	6	2	-9	-2	-0.0140389	0.00689608	-2.03578	0.0454532	0.000179854	0.528201	14290	-0.0140389	0.0454532	0.00689608	-2.03578	Standing Height (cm)	anthropometric	NA	Enterodiol (ng/mL)	nutrients	dietary biomarker	6	1	1	> BY & Bonf.	anthropometric	dietary biomarker	8670	1	Dietary Interview+Behavior	0.724181
expo	URXETD	BMXLEG	-0.0123351	0.00823248	0.194315	0.572075	-1.49835	0.893179	4.46589	0	6	2	-9	-2	-0.0117629	0.00978954	-1.20158	0.233466	0.000126339	0.33083	13370	-0.0117629	0.233466	0.00978954	-1.20158	Upper Leg Length (cm)	anthropometric	NA	Enterodiol (ng/mL)	nutrients	dietary biomarker	6	1	1	> BY & Bonf.	anthropometric	dietary biomarker	8670	1	Dietary Interview+Behavior	1
expo	URXETD	BMXSUB	-0.0470459	0.0147593	0.0243317	0.116479	-3.18755	2.08188	10.4094	0.519664	6	2	-9	-2	-0.0358183	0.011178	-3.20435	0.00201817	0.00116762	0.250803	12163	-0.0358183	0.00201817	0.011178	-3.20435	Subscapular Skinfold (mm)	anthropometric	NA	Enterodiol (ng/mL)	nutrients	dietary biomarker	6	0.156008	1	> BY & Bonf.	anthropometric	dietary biomarker	8670	1	Dietary Interview+Behavior	0.0655162
expo	URXETD	BMXTHICR	-0.0568516	0.0100914	0.0110638	0.00380011	-5.63368	1.04932	3.14795	0.047	4	2	-9	-2	-0.0630696	0.0120829	-5.21972	5.20206e-06	0.00363871	0.192078	8968	-0.0630696	5.20206e-06	0.0120829	-5.21972	Thigh Circumference (cm)	anthropometric	NA	Enterodiol (ng/mL)	nutrients	dietary biomarker	4	0.00101965	0.64388	BY<0.05	anthropometric	dietary biomarker	8670	1	Dietary Interview+Behavior	0.000386812
expo	URXETD	BMXTRI	-0.0303438	0.0115969	0.0472945	0.310545	-2.61655	1.1642	5.82098	0.141038	6	2	-9	-2	-0.0247958	0.0112628	-2.20157	0.0309011	0.000561206	0.286923	13345	-0.0247958	0.0309011	0.0112628	-2.20157	Triceps Skinfold (mm)	anthropometric	NA	Enterodiol (ng/mL)	nutrients	dietary biomarker	6	1	1	> BY & Bonf.	anthropometric	dietary biomarker	8670	1	Dietary Interview+Behavior	0.605915
expo	URXETD	BMXWAIST	-0.0524208	0.00689485	0.000625318	0.0110011	-7.60289	0.746338	3.73169	0	6	2	-9	-2	-0.0519975	0.00965611	-5.38494	8.66927e-07	0.00246883	0.373075	14028	-0.0519975	8.66927e-07	0.00965611	-5.38494	Waist Circumference (cm)	anthropometric	NA	Enterodiol (ng/mL)	nutrients	dietary biomarker	6	0.000212455	0.107303	BY<0.05	anthropometric	dietary biomarker	8670	1	Dietary Interview+Behavior	2.8546e-05
expo	URXETD	BMXWT	-0.0494319	0.00760081	0.00128351	0.0297597	-6.5035	0.682661	3.41331	0	6	2	-9	-2	-0.0509981	0.0101312	-5.03375	3.42263e-06	0.00237139	0.3732	14286	-0.0509981	3.42263e-06	0.0101312	-5.03375	Weight (kg)	anthropometric	NA	Enterodiol (ng/mL)	nutrients	dietary biomarker	6	0.000708845	0.423633	BY<0.05	anthropometric	dietary biomarker	8670	1	Dietary Interview+Behavior	0.00010678
expo	URXETL	BMXARMC	-0.0948351	0.00624089	2.23742e-05	8.12577e-06	-15.1958	0.556845	2.78422	0	6	2	-9	-2	-0.0899504	0.00867958	-10.3634	6.39136e-16	0.00754249	0.348355	14148	-0.0899504	6.39136e-16	0.00867958	-10.3634	Arm Circumference (cm)	anthropometric	NA	Enterolactone (ng/mL)	nutrients	dietary biomarker	6	1.04097e-12	7.91084e-11	Bonf.<0.05	anthropometric	dietary biomarker	8670	1	Dietary Interview+Behavior	8.1843e-14
expo	URXETL	BMXARML	-0.0202704	0.0100327	0.0993158	0.220139	-2.02043	2.47991	12.3996	0.59676	6	2	-9	-2	-0.0174472	0.00642069	-2.71735	0.00823735	0.000283778	0.492503	14148	-0.0174472	0.00823735	0.00642069	-2.71735	Upper Arm Length (cm)	anthropometric	NA	Enterolactone (ng/mL)	nutrients	dietary biomarker	6	0.474458	1	> BY & Bonf.	anthropometric	dietary biomarker	8670	1	Dietary Interview+Behavior	0.172606
expo	URXETL	BMXBMI	-0.110591	0.00543781	5.31666e-06	2.95871e-06	-20.3374	0.327188	1.63594	0	6	2	-9	-2	-0.108323	0.00968856	-11.1805	2.13831e-17	0.0109264	0.235038	14264	-0.108323	2.13831e-17	0.00968856	-11.1805	Body Mass Index (kg/m**2)	anthropometric	NA	Enterolactone (ng/mL)	nutrients	dietary biomarker	6	4.34175e-14	2.64667e-12	Bonf.<0.05	anthropometric	dietary biomarker	8670	1	Dietary Interview+Behavior	2.81639e-15
expo	URXETL	BMXCALF	-0.0758153	0.00469412	0.000516299	0.0032572	-16.1511	0.133681	0.401042	0	4	2	-9	-2	-0.0720719	0.0129941	-5.54649	1.77872e-06	0.00489244	0.230749	9077	-0.0720719	1.77872e-06	0.0129941	-5.54649	Maximal Calf Circumference (cm)	anthropometric	NA	Enterolactone (ng/mL)	nutrients	dietary biomarker	4	0.000398515	0.220159	BY<0.05	anthropometric	dietary biomarker	8670	1	Dietary Interview+Behavior	0.000143598
expo	URXETL	BMXHT	0.0055538	0.00790951	0.513907	0.873566	0.702167	1.96976	9.8488	0.492324	6	2	-1	0	0.000826947	0.00631412	0.130968	0.896166	6.36914e-07	0.527936	14310	0.000826947	0.896166	0.00631412	0.130968	Standing Height (cm)	anthropometric	NA	Enterolactone (ng/mL)	nutrients	dietary biomarker	6	1	1	> BY & Bonf.	anthropometric	dietary biomarker	8670	1	Dietary Interview+Behavior	1
expo	URXETL	BMXLEG	0.00877555	0.0124257	0.511578	0.609612	0.706242	2.49404	12.4702	0.599044	6	2	-1	0	0.0111553	0.00867267	1.28626	0.202474	0.000115966	0.332799	13390	0.0111553	0.202474	0.00867267	1.28626	Upper Leg Length (cm)	anthropometric	NA	Enterolactone (ng/mL)	nutrients	dietary biomarker	6	1	1	> BY & Bonf.	anthropometric	dietary biomarker	8670	1	Dietary Interview+Behavior	1
expo	URXETL	BMXSUB	-0.0805524	0.0106558	0.000642224	0.00222244	-7.55946	1.05224	5.2612	0.0496473	6	2	-9	-2	-0.0786762	0.0105082	-7.48709	1.38487e-10	0.00572349	0.248737	12182	-0.0786762	1.38487e-10	0.0105082	-7.48709	Subscapular Skinfold (mm)	anthropometric	NA	Enterolactone (ng/mL)	nutrients	dietary biomarker	6	8.56947e-08	1.71411e-05	Bonf.<0.05	anthropometric	dietary biomarker	8670	1	Dietary Interview+Behavior	3.44673e-08
expo	URXETL	BMXTHICR	-0.0935006	0.00410039	0.000184716	0.000271023	-22.8029	0.102377	0.307132	0	4	2	-9	-2	-0.0908574	0.0130003	-6.98887	1.50774e-08	0.00777376	0.187389	8988	-0.0908574	1.50774e-08	0.0130003	-6.98887	Thigh Circumference (cm)	anthropometric	NA	Enterolactone (ng/mL)	nutrients	dietary biomarker	4	5.92988e-06	0.00186619	Bonf.<0.05	anthropometric	dietary biomarker	8670	1	Dietary Interview+Behavior	1.54338e-06
expo	URXETL	BMXTRI	-0.0617161	0.00918972	0.0011087	0.00488641	-6.71578	1.22121	6.10604	0.181139	6	2	-9	-2	-0.0555712	0.00906937	-6.12735	4.28938e-08	0.0028758	0.287156	13364	-0.0555712	4.28938e-08	0.00906937	-6.12735	Triceps Skinfold (mm)	anthropometric	NA	Enterolactone (ng/mL)	nutrients	dietary biomarker	6	1.49304e-05	0.00530913	Bonf.<0.05	anthropometric	dietary biomarker	8670	1	Dietary Interview+Behavior	4.89349e-06
expo	URXETL	BMXWAIST	-0.104255	0.00317843	4.94961e-07	2.28029e-07	-32.8007	0.158593	0.792964	0	6	2	-9	-2	-0.099709	0.00849009	-11.7442	2.136e-18	0.00926555	0.371432	14050	-0.099709	2.136e-18	0.00849009	-11.7442	Waist Circumference (cm)	anthropometric	NA	Enterolactone (ng/mL)	nutrients	dietary biomarker	6	5.20447e-15	2.64381e-13	Bonf.<0.05	anthropometric	dietary biomarker	8670	1	Dietary Interview+Behavior	3.64693e-16
expo	URXETL	BMXWT	-0.0870961	0.00248979	3.59191e-07	1.76311e-05	-34.9814	0.0936794	0.468397	0	6	2	-9	-2	-0.0845385	0.00824236	-10.2566	1.00128e-15	0.00665797	0.37009	14307	-0.0845385	1.00128e-15	0.00824236	-10.2566	Weight (kg)	anthropometric	NA	Enterolactone (ng/mL)	nutrients	dietary biomarker	6	1.5623e-12	1.23933e-10	Bonf.<0.05	anthropometric	dietary biomarker	8670	1	Dietary Interview+Behavior	1.18561e-13
expo	URXGNS	BMXARMC	-0.0246812	0.00784525	0.0254933	0.219193	-3.14601	0.920529	4.60265	0	6	2	-9	-2	-0.0268294	0.00877853	-3.05625	0.00314327	0.000653556	0.349288	14154	-0.0268294	0.00314327	0.00877853	-3.05625	Arm Circumference (cm)	anthropometric	NA	Genistein (ng/mL)	nutrients	dietary biomarker	6	0.221958	1	> BY & Bonf.	anthropometric	dietary biomarker	8670	1	Dietary Interview+Behavior	0.0549435
expo	URXGNS	BMXARML	-0.0282809	0.0129054	0.0799549	0.160866	-2.19141	2.8483	14.2415	0.648914	6	2	-9	-2	-0.0255872	0.0078748	-3.24926	0.00175996	0.000594452	0.489037	14154	-0.0255872	0.00175996	0.0078748	-3.24926	Upper Arm Length (cm)	anthropometric	NA	Genistein (ng/mL)	nutrients	dietary biomarker	6	0.139759	1	> BY & Bonf.	anthropometric	dietary biomarker	8670	1	Dietary Interview+Behavior	0.0450736
expo	URXGNS	BMXBMI	-0.0163739	0.00892084	0.125879	0.477648	-1.83547	0.869547	4.34774	0	6	2	-9	-2	-0.0185946	0.0100153	-1.85662	0.0674566	0.000313644	0.236834	14270	-0.0185946	0.0674566	0.0100153	-1.85662	Body Mass Index (kg/m**2)	anthropometric	NA	Genistein (ng/mL)	nutrients	dietary biomarker	6	1	1	> BY & Bonf.	anthropometric	dietary biomarker	8670	1	Dietary Interview+Behavior	0.838188
expo	URXGNS	BMXCALF	-0.0191211	0.0154253	0.303256	0.417182	-1.23959	1.77821	5.33463	0.437637	4	2	-9	-2	-0.0193655	0.0119576	-1.61951	0.112824	0.000339804	0.232601	9083	-0.0193655	0.112824	0.0119576	-1.61951	Maximal Calf Circumference (cm)	anthropometric	NA	Genistein (ng/mL)	nutrients	dietary biomarker	4	1	1	> BY & Bonf.	anthropometric	dietary biomarker	8670	1	Dietary Interview+Behavior	1
expo	URXGNS	BMXHT	-0.0297811	0.0144095	0.0936234	0.08859	-2.06677	4.32608	21.6304	0.768844	6	2	-9	-2	-0.0297942	0.00756686	-3.93745	0.000188202	0.000805282	0.523456	14316	-0.0297942	0.000188202	0.00756686	-3.93745	Standing Height (cm)	anthropometric	NA	Genistein (ng/mL)	nutrients	dietary biomarker	6	0.0218464	1	BY<0.05	anthropometric	dietary biomarker	8670	1	Dietary Interview+Behavior	0.00652324
expo	URXGNS	BMXLEG	-0.0272881	0.010656	0.0505963	0.257169	-2.56082	1.48392	7.41962	0.326111	6	2	-9	-2	-0.0215997	0.0094415	-2.28774	0.025092	0.000423397	0.329953	13396	-0.0215997	0.025092	0.0094415	-2.28774	Upper Leg Length (cm)	anthropometric	NA	Genistein (ng/mL)	nutrients	dietary biomarker	6	1	1	> BY & Bonf.	anthropometric	dietary biomarker	8670	1	Dietary Interview+Behavior	0.782942
expo	URXGNS	BMXSUB	-0.0094205	0.00917207	0.351478	0.66314	-1.02708	0.929151	4.64575	0	6	2	-9	-2	-0.0146469	0.0104464	-1.4021	0.165182	0.000194	0.248866	12188	-0.0146469	0.165182	0.0104464	-1.4021	Subscapular Skinfold (mm)	anthropometric	NA	Genistein (ng/mL)	nutrients	dietary biomarker	6	1	1	> BY & Bonf.	anthropometric	dietary biomarker	8670	1	Dietary Interview+Behavior	1
expo	URXGNS	BMXTHICR	-0.0325653	0.0173695	0.157494	0.196285	-1.87486	2.34925	7.04774	0.574332	4	2	-9	-2	-0.0270706	0.0119605	-2.26334	0.0288435	0.000664269	0.190651	8994	-0.0270706	0.0288435	0.0119605	-2.26334	Thigh Circumference (cm)	anthropometric	NA	Genistein (ng/mL)	nutrients	dietary biomarker	4	1	1	> BY & Bonf.	anthropometric	dietary biomarker	8670	1	Dietary Interview+Behavior	0.536182
expo	URXGNS	BMXTRI	-0.0197317	0.00957212	0.0942685	0.438351	-2.06137	1.0103	5.05148	0.0101907	6	2	-9	-2	-0.0177416	0.010084	-1.75938	0.0827613	0.000285596	0.285802	13370	-0.0177416	0.0827613	0.010084	-1.75938	Triceps Skinfold (mm)	anthropometric	NA	Genistein (ng/mL)	nutrients	dietary biomarker	6	1	1	> BY & Bonf.	anthropometric	dietary biomarker	8670	1	Dietary Interview+Behavior	1
expo	URXGNS	BMXWAIST	-0.0239621	0.0146715	0.163347	0.312814	-1.63324	2.75784	13.7892	0.637398	6	2	-9	-2	-0.02201	0.00955201	-2.30423	0.0240977	0.000439924	0.370872	14055	-0.02201	0.0240977	0.00955201	-2.30423	Waist Circumference (cm)	anthropometric	NA	Genistein (ng/mL)	nutrients	dietary biomarker	6	1	1	> BY & Bonf.	anthropometric	dietary biomarker	8670	1	Dietary Interview+Behavior	0.342185
expo	URXGNS	BMXWT	-0.024231	0.0127128	0.114971	0.244707	-1.90603	2.22035	11.1017	0.54962	6	2	-9	-2	-0.0263286	0.00900887	-2.92251	0.00463666	0.000628664	0.370309	14313	-0.0263286	0.00463666	0.00900887	-2.92251	Weight (kg)	anthropometric	NA	Genistein (ng/mL)	nutrients	dietary biomarker	6	0.302589	1	> BY & Bonf.	anthropometric	dietary biomarker	8670	1	Dietary Interview+Behavior	0.0775793
expo	URXMBP	BMXARMC	-0.0441972	0.00854437	0.000585069	0.105981	-5.17267	1.20928	10.8835	0.173062	10	2	-9	-2	-0.0358724	0.00954888	-3.75672	0.000258814	0.000678332	0.31757	23069	-0.0358724	0.000258814	0.00954888	-3.75672	Arm Circumference (cm)	anthropometric	NA	Mono-n-butyl phthalate (ng/mL)	pollutant	phthalates	10	0.0284819	1	BY<0.05	anthropometric	phthalates	4536	4	Consumables	0.00593584
expo	URXMBP	BMXARML	-0.0904836	0.00496268	2.04982e-08	6.10911e-05	-18.2328	0.498046	4.48241	0	10	2	-9	-2	-0.097067	0.00883161	-10.9909	2.81476e-20	0.00496557	0.423916	23069	-0.097067	2.81476e-20	0.00883161	-10.9909	Upper Arm Length (cm)	anthropometric	NA	Mono-n-butyl phthalate (ng/mL)	pollutant	phthalates	10	9.08144e-17	3.48394e-15	Bonf.<0.05	anthropometric	phthalates	4536	4	Consumables	9.98132e-18
expo	URXMBP	BMXBMI	-0.0118236	0.0104299	0.286245	0.789715	-1.13362	1.65121	14.8609	0.394385	10	2	-9	-2	0.00131182	0.00941723	0.1393	0.889429	9.06794e-07	0.222335	23375	0.00131182	0.889429	0.00941723	0.1393	Body Mass Index (kg/m**2)	anthropometric	NA	Mono-n-butyl phthalate (ng/mL)	pollutant	phthalates	10	1	1	> BY & Bonf.	anthropometric	phthalates	4536	4	Consumables	1
expo	URXMBP	BMXCALF	-0.0664842	0.0197964	0.0437855	0.019711	-3.35839	2.092	6.276	0.521989	4	2	-9	-2	-0.0588036	0.0146598	-4.01121	0.000243098	0.00208576	0.2148	9089	-0.0588036	0.000243098	0.0146598	-4.01121	Maximal Calf Circumference (cm)	anthropometric	NA	Mono-n-butyl phthalate (ng/mL)	pollutant	phthalates	4	0.0270614	1	BY<0.05	anthropometric	phthalates	4536	4	Consumables	0.0112605
expo	URXMBP	BMXHT	-0.109261	0.00715439	9.65079e-08	1.19901e-06	-15.2718	1.05537	9.49832	0.0524642	10	2	-9	-2	-0.113994	0.0083786	-13.6054	9.20394e-27	0.00685786	0.46292	23432	-0.113994	9.20394e-27	0.0083786	-13.6054	Standing Height (cm)	anthropometric	NA	Mono-n-butyl phthalate (ng/mL)	pollutant	phthalates	10	8.34296e-23	1.13921e-21	Bonf.<0.05	anthropometric	phthalates	4536	4	Consumables	6.06131e-24
expo	URXMBP	BMXLEG	-0.0813405	0.0135449	0.000201196	0.00178048	-6.00527	2.74075	24.6667	0.635136	10	2	-9	-2	-0.0893041	0.00978321	-9.1283	1.15282e-15	0.00416142	0.323098	21775	-0.0893041	1.15282e-15	0.00978321	-9.1283	Upper Leg Length (cm)	anthropometric	NA	Mono-n-butyl phthalate (ng/mL)	pollutant	phthalates	10	1.78775e-12	1.4269e-10	Bonf.<0.05	anthropometric	phthalates	4536	4	Consumables	7.53892e-13
expo	URXMBP	BMXSUB	-0.0323792	0.0155316	0.0915111	0.339104	-2.08472	1.36624	6.83121	0.268066	6	2	-7	-2	-0.0266831	0.0145086	-1.83913	0.0700198	0.000421046	0.236729	12281	-0.0266831	0.0700198	0.0145086	-1.83913	Subscapular Skinfold (mm)	anthropometric	NA	Mono-n-butyl phthalate (ng/mL)	pollutant	phthalates	6	1	1	> BY & Bonf.	anthropometric	phthalates	4536	4	Consumables	1
expo	URXMBP	BMXTHICR	-0.0675792	0.0211256	0.0493726	0.0151659	-3.19892	2.29326	6.87977	0.563939	4	2	-9	-2	-0.0663376	0.0149023	-4.45151	6.17967e-05	0.00265982	0.180175	9002	-0.0663376	6.17967e-05	0.0149023	-4.45151	Thigh Circumference (cm)	anthropometric	NA	Mono-n-butyl phthalate (ng/mL)	pollutant	phthalates	4	0.00849339	1	BY<0.05	anthropometric	phthalates	4536	4	Consumables	0.00335792
expo	URXMBP	BMXTRI	-0.00394932	0.0205738	0.855327	0.894493	-0.191958	3.27325	16.3662	0.694493	6	2	1	0	0.00130896	0.0121208	0.107993	0.914302	1.0194e-06	0.281732	13480	0.00130896	0.914302	0.0121208	0.107993	Triceps Skinfold (mm)	anthropometric	NA	Mono-n-butyl phthalate (ng/mL)	pollutant	phthalates	6	1	1	> BY & Bonf.	anthropometric	phthalates	4536	4	Consumables	1
expo	URXMBP	BMXWAIST	-0.0126233	0.00710682	0.109426	0.675002	-1.77623	0.845969	7.61372	0	10	2	-9	-2	-0.00626344	0.00932612	-0.671602	0.503029	2.06646e-05	0.344475	22897	-0.00626344	0.503029	0.00932612	-0.671602	Waist Circumference (cm)	anthropometric	NA	Mono-n-butyl phthalate (ng/mL)	pollutant	phthalates	10	1	1	> BY & Bonf.	anthropometric	phthalates	4536	4	Consumables	1
expo	URXMBP	BMXWT	-0.0475248	0.00887472	0.000459274	0.0791475	-5.35508	1.3255	11.9295	0.24557	10	2	-9	-2	-0.0391993	0.00964097	-4.0659	8.23872e-05	0.000809988	0.328056	23425	-0.0391993	8.23872e-05	0.00964097	-4.0659	Weight (kg)	anthropometric	NA	Mono-n-butyl phthalate (ng/mL)	pollutant	phthalates	10	0.0108966	1	BY<0.05	anthropometric	phthalates	4536	4	Consumables	0.00201302
expo	URXMC1	BMXARMC	-0.00400986	0.00924727	0.676015	0.851665	-0.433627	1.35488	10.8391	0.261929	9	2	-9	-2	0.000719889	0.0101186	0.0711451	0.943404	3.27252e-07	0.326974	20879	0.000719889	0.943404	0.0101186	0.0711451	Arm Circumference (cm)	anthropometric	NA	Mono-(3-carboxypropyl) phthalate (ng/mL)	pollutant	phthalates	9	1	1	> BY & Bonf.	anthropometric	phthalates	4536	4	Consumables	1
expo	URXMC1	BMXARML	-0.0807473	0.0145462	0.000540279	0.000539264	-5.5511	3.86304	30.9043	0.741136	9	2	-9	-2	-0.0735105	0.00860697	-8.54081	5.72997e-14	0.00341834	0.446407	20879	-0.0735105	5.72997e-14	0.00860697	-8.54081	Upper Arm Length (cm)	anthropometric	NA	Mono-(3-carboxypropyl) phthalate (ng/mL)	pollutant	phthalates	9	6.759e-11	7.09222e-09	Bonf.<0.05	anthropometric	phthalates	4536	4	Consumables	8.25455e-12
expo	URXMC1	BMXBMI	0.0343517	0.00879286	0.00450148	0.271389	3.90677	0.940374	7.52299	0	9	2	1	0	0.0330728	0.0108522	3.04756	0.00285246	0.000691666	0.221777	21183	0.0330728	0.00285246	0.0108522	3.04756	Body Mass Index (kg/m**2)	anthropometric	NA	Mono-(3-carboxypropyl) phthalate (ng/mL)	pollutant	phthalates	9	0.205548	1	> BY & Bonf.	anthropometric	phthalates	4536	4	Consumables	0.0523885
expo	URXMC1	BMXCALF	-0.0221451	0.00342969	0.0231559	0.471954	-6.45689	0.0365857	0.0731715	0	3	2	-9	-2	-0.0216662	0.0182068	-1.19001	0.243695	0.000292885	0.213522	6987	-0.0216662	0.243695	0.0182068	-1.19001	Maximal Calf Circumference (cm)	anthropometric	NA	Mono-(3-carboxypropyl) phthalate (ng/mL)	pollutant	phthalates	3	1	1	> BY & Bonf.	anthropometric	phthalates	4536	4	Consumables	1
expo	URXMC1	BMXHT	-0.105722	0.0155561	0.000138356	4.21703e-07	-6.79622	5.39965	43.1972	0.814803	9	2	-9	-2	-0.0969611	0.00772566	-12.5505	2.07751e-23	0.00594926	0.496024	21240	-0.0969611	2.07751e-23	0.00772566	-12.5505	Standing Height (cm)	anthropometric	NA	Mono-(3-carboxypropyl) phthalate (ng/mL)	pollutant	phthalates	9	1.07977e-19	2.57142e-18	Bonf.<0.05	anthropometric	phthalates	4536	4	Consumables	8.70647e-21
expo	URXMC1	BMXLEG	-0.0698437	0.00916651	6.19123e-05	0.00768254	-7.61944	1.15975	9.27804	0.137748	9	2	-9	-2	-0.0660104	0.00946866	-6.97146	1.98784e-10	0.00275085	0.338921	19688	-0.0660104	1.98784e-10	0.00946866	-6.97146	Upper Leg Length (cm)	anthropometric	NA	Mono-(3-carboxypropyl) phthalate (ng/mL)	pollutant	phthalates	9	1.18759e-07	2.46043e-05	Bonf.<0.05	anthropometric	phthalates	4536	4	Consumables	5.68731e-08
expo	URXMC1	BMXSUB	-0.00216849	0.0162501	0.900286	0.753023	-0.133445	1.9522	7.8088	0.487758	5	2	-9	-2	-0.0113097	0.0126665	-0.892882	0.375548	8.26655e-05	0.225	10389	-0.0113097	0.375548	0.0126665	-0.892882	Subscapular Skinfold (mm)	anthropometric	NA	Mono-(3-carboxypropyl) phthalate (ng/mL)	pollutant	phthalates	5	1	1	> BY & Bonf.	anthropometric	phthalates	4536	4	Consumables	1
expo	URXMC1	BMXTHICR	-0.0271966	0.00515461	0.0340956	0.360708	-5.27617	0.0851498	0.1703	0	3	2	-9	-2	-0.0285441	0.0186161	-1.5333	0.13604	0.0005066	0.175709	6926	-0.0285441	0.13604	0.0186161	-1.5333	Thigh Circumference (cm)	anthropometric	NA	Mono-(3-carboxypropyl) phthalate (ng/mL)	pollutant	phthalates	3	1	1	> BY & Bonf.	anthropometric	phthalates	4536	4	Consumables	1
expo	URXMC1	BMXTRI	0.0148127	0.00859349	0.159855	0.547022	1.72371	0.81957	3.27828	0	5	2	3	0	0.0144956	0.00967906	1.49763	0.139561	0.000137361	0.278613	11407	0.0144956	0.139561	0.00967906	1.49763	Triceps Skinfold (mm)	anthropometric	NA	Mono-(3-carboxypropyl) phthalate (ng/mL)	pollutant	phthalates	5	1	1	> BY & Bonf.	anthropometric	phthalates	4536	4	Consumables	1
expo	URXMC1	BMXWAIST	0.0140704	0.0073801	0.0930268	0.61609	1.90653	0.896088	7.1687	0	9	2	-1	0	0.0157143	0.00963076	1.63168	0.105436	0.000155956	0.348611	20727	0.0157143	0.105436	0.00963076	1.63168	Waist Circumference (cm)	anthropometric	NA	Mono-(3-carboxypropyl) phthalate (ng/mL)	pollutant	phthalates	9	1	1	> BY & Bonf.	anthropometric	phthalates	4536	4	Consumables	1
expo	URXMC1	BMXWT	-0.00316301	0.0114916	0.790102	0.792212	-0.275247	2.18677	17.4942	0.542705	9	2	-9	-2	-0.00337533	0.008829	-0.382301	0.702932	7.20988e-06	0.341036	21229	-0.00337533	0.702932	0.008829	-0.382301	Weight (kg)	anthropometric	NA	Mono-(3-carboxypropyl) phthalate (ng/mL)	pollutant	phthalates	9	1	1	> BY & Bonf.	anthropometric	phthalates	4536	4	Consumables	1
expo	URXMCP	BMXARMC	-0.0274142	0.0125075	0.0799122	0.132799	-2.19183	4.25774	21.2887	0.765134	6	2	-9	-2	-0.0170176	0.00570667	-2.98205	0.00390516	0.000268943	0.354487	14286	-0.0170176	0.00390516	0.00570667	-2.98205	Arm Circumference (cm)	anthropometric	NA	Mono-cyclohexyl phthalate (ng/mL)	pollutant	phthalates	6	0.263969	1	> BY & Bonf.	anthropometric	phthalates	4536	4	Consumables	0.0664294
expo	URXMCP	BMXARML	-0.0134117	0.00959355	0.22097	0.336666	-1.39799	1.75773	8.78867	0.431086	6	2	-9	-2	-0.00773661	0.00535146	-1.4457	0.1526	5.55863e-05	0.492965	14284	-0.00773661	0.1526	0.00535146	-1.4457	Upper Arm Length (cm)	anthropometric	NA	Mono-cyclohexyl phthalate (ng/mL)	pollutant	phthalates	6	1	1	> BY & Bonf.	anthropometric	phthalates	4536	4	Consumables	1
expo	URXMCP	BMXBMI	-0.0115685	0.0116621	0.366755	0.692279	-0.99198	2.54166	12.7083	0.606557	6	2	-9	-2	-0.0081822	0.00540407	-1.51408	0.134383	6.21607e-05	0.237856	14397	-0.0081822	0.134383	0.00540407	-1.51408	Body Mass Index (kg/m**2)	anthropometric	NA	Mono-cyclohexyl phthalate (ng/mL)	pollutant	phthalates	6	1	1	> BY & Bonf.	anthropometric	phthalates	4536	4	Consumables	1
expo	URXMCP	BMXCALF	-0.000152393	0.0122519	0.990857	0.948308	-0.0124383	1.90664	5.71993	0.475518	4	2	-7	-2	-0.0131444	0.00462895	-2.83961	0.00693366	0.00016187	0.234472	9089	-0.0131444	0.00693366	0.00462895	-2.83961	Maximal Calf Circumference (cm)	anthropometric	NA	Mono-cyclohexyl phthalate (ng/mL)	pollutant	phthalates	4	0.414643	1	> BY & Bonf.	anthropometric	phthalates	4536	4	Consumables	0.188381
expo	URXMCP	BMXHT	-0.0189915	0.00891385	0.0863426	0.240014	-2.13056	1.4257	7.12848	0.298589	6	2	-9	-2	-0.009147	0.00477972	-1.91371	0.0596324	7.76841e-05	0.531457	14443	-0.009147	0.0596324	0.00477972	-1.91371	Standing Height (cm)	anthropometric	NA	Mono-cyclohexyl phthalate (ng/mL)	pollutant	phthalates	6	1	1	> BY & Bonf.	anthropometric	phthalates	4536	4	Consumables	0.907257
expo	URXMCP	BMXLEG	-0.0202923	0.00951788	0.0861837	0.391009	-2.13202	1.14727	5.73634	0.128364	6	2	-9	-2	-0.00951133	0.00752673	-1.26367	0.210424	8.41642e-05	0.339672	13520	-0.00951133	0.210424	0.00752673	-1.26367	Upper Leg Length (cm)	anthropometric	NA	Mono-cyclohexyl phthalate (ng/mL)	pollutant	phthalates	6	1	1	> BY & Bonf.	anthropometric	phthalates	4536	4	Consumables	1
expo	URXMCP	BMXSUB	-0.0149058	0.0118558	0.26419	0.642297	-1.25726	2.65086	13.2543	0.622764	6	2	-9	-2	-0.00658938	0.00623627	-1.05662	0.294217	4.044e-05	0.245124	12281	-0.00658938	0.294217	0.00623627	-1.05662	Subscapular Skinfold (mm)	anthropometric	NA	Mono-cyclohexyl phthalate (ng/mL)	pollutant	phthalates	6	1	1	> BY & Bonf.	anthropometric	phthalates	4536	4	Consumables	1
expo	URXMCP	BMXTHICR	-0.00129098	0.015175	0.937563	0.915495	-0.0850731	1.64378	4.93135	0.391648	4	2	-9	-2	-0.0194591	0.00701068	-2.77563	0.00819186	0.000354382	0.193659	9002	-0.0194591	0.00819186	0.00701068	-2.77563	Thigh Circumference (cm)	anthropometric	NA	Mono-cyclohexyl phthalate (ng/mL)	pollutant	phthalates	4	0.472374	1	> BY & Bonf.	anthropometric	phthalates	4536	4	Consumables	0.197836
expo	URXMCP	BMXTRI	-0.00579655	0.0100281	0.588299	0.811511	-0.578031	2.08943	10.4472	0.521402	6	2	-5	-2	-0.00885848	0.00660468	-1.34124	0.184057	7.30875e-05	0.283037	13480	-0.00885848	0.184057	0.00660468	-1.34124	Triceps Skinfold (mm)	anthropometric	NA	Mono-cyclohexyl phthalate (ng/mL)	pollutant	phthalates	6	1	1	> BY & Bonf.	anthropometric	phthalates	4536	4	Consumables	1
expo	URXMCP	BMXWAIST	-0.0142644	0.0122664	0.297353	0.639135	-1.16289	3.00174	15.0087	0.666859	6	2	-9	-2	-0.00843311	0.00522908	-1.61273	0.111177	6.60543e-05	0.37138	14181	-0.00843311	0.111177	0.00522908	-1.61273	Waist Circumference (cm)	anthropometric	NA	Mono-cyclohexyl phthalate (ng/mL)	pollutant	phthalates	6	1	1	> BY & Bonf.	anthropometric	phthalates	4536	4	Consumables	1
expo	URXMCP	BMXWT	-0.0195761	0.0121812	0.168948	0.460406	-1.60708	2.71921	13.5961	0.632246	6	2	-9	-2	-0.00989157	0.00520593	-1.90006	0.0614299	9.08471e-05	0.375244	14439	-0.00989157	0.0614299	0.00520593	-1.90006	Weight (kg)	anthropometric	NA	Mono-cyclohexyl phthalate (ng/mL)	pollutant	phthalates	6	1	1	> BY & Bonf.	anthropometric	phthalates	4536	4	Consumables	0.752468
expo	URXMEP	BMXARMC	0.0232139	0.0100146	0.0456346	0.388654	2.318	1.67238	15.0514	0.402048	10	2	9	2	0.0185093	0.00864782	2.14035	0.0341939	0.000230036	0.343422	23065	0.0185093	0.0341939	0.00864782	2.14035	Arm Circumference (cm)	anthropometric	NA	Mono-ethyl phthalate (ng/mL)	pollutant	phthalates	10	1	1	> BY & Bonf.	anthropometric	phthalates	4536	4	Consumables	0.459563
expo	URXMEP	BMXARML	0.00741023	0.01206	0.554133	0.8211	0.614448	4.28057	38.5251	0.766386	10	2	5	2	-0.000817764	0.00670831	-0.121903	0.903164	4.48648e-07	0.479568	23065	-0.000817764	0.903164	0.00670831	-0.121903	Upper Arm Length (cm)	anthropometric	NA	Mono-ethyl phthalate (ng/mL)	pollutant	phthalates	10	1	1	> BY & Bonf.	anthropometric	phthalates	4536	4	Consumables	1
expo	URXMEP	BMXBMI	0.027958	0.0105202	0.0261506	0.387057	2.65755	1.23132	11.0819	0.187862	10	2	9	2	0.0246823	0.0107594	2.29401	0.0233936	0.000408388	0.228935	23371	0.0246823	0.0233936	0.0107594	2.29401	Body Mass Index (kg/m**2)	anthropometric	NA	Mono-ethyl phthalate (ng/mL)	pollutant	phthalates	10	1	1	> BY & Bonf.	anthropometric	phthalates	4536	4	Consumables	0.331822
expo	URXMEP	BMXCALF	0.0249114	0.0130739	0.152812	0.292177	1.90543	1.10087	3.30262	0.0916302	4	2	9	2	0.0288926	0.0127659	2.26326	0.0288484	0.00065789	0.231409	9085	0.0288926	0.0288484	0.0127659	2.26326	Maximal Calf Circumference (cm)	anthropometric	NA	Mono-ethyl phthalate (ng/mL)	pollutant	phthalates	4	1	1	> BY & Bonf.	anthropometric	phthalates	4536	4	Consumables	0.550768
expo	URXMEP	BMXHT	-0.00857216	0.0100889	0.417541	0.473744	-0.849663	4.27054	38.4349	0.765838	10	2	-5	-2	-0.0180265	0.00637535	-2.82752	0.00543392	0.000217873	0.526433	23428	-0.0180265	0.00543392	0.00637535	-2.82752	Standing Height (cm)	anthropometric	NA	Mono-ethyl phthalate (ng/mL)	pollutant	phthalates	10	0.342292	1	> BY & Bonf.	anthropometric	phthalates	4536	4	Consumables	0.123398
expo	URXMEP	BMXLEG	-0.00145937	0.0129238	0.912572	0.885138	-0.112921	3.89143	35.0228	0.743025	10	2	-7	-2	-0.00982978	0.00744426	-1.32045	0.189005	6.50288e-05	0.34458	21771	-0.00982978	0.189005	0.00744426	-1.32045	Upper Leg Length (cm)	anthropometric	NA	Mono-ethyl phthalate (ng/mL)	pollutant	phthalates	10	1	1	> BY & Bonf.	anthropometric	phthalates	4536	4	Consumables	1
expo	URXMEP	BMXSUB	0.0383865	0.00961134	0.0103864	0.236457	3.99387	0.605696	3.02848	0	6	2	9	2	0.0342279	0.0125949	2.7176	0.00823162	0.000877956	0.23581	12277	0.0342279	0.00823162	0.0125949	2.7176	Subscapular Skinfold (mm)	anthropometric	NA	Mono-ethyl phthalate (ng/mL)	pollutant	phthalates	6	0.4742	1	> BY & Bonf.	anthropometric	phthalates	4536	4	Consumables	0.19955
expo	URXMEP	BMXTHICR	0.0326316	0.0162874	0.138856	0.238727	2.00349	1.23658	3.70973	0.191316	4	2	9	2	0.0361763	0.0146808	2.46418	0.0179084	0.00103235	0.188466	8998	0.0361763	0.0179084	0.0146808	2.46418	Thigh Circumference (cm)	anthropometric	NA	Mono-ethyl phthalate (ng/mL)	pollutant	phthalates	4	0.866045	1	> BY & Bonf.	anthropometric	phthalates	4536	4	Consumables	0.380464
expo	URXMEP	BMXTRI	0.0348369	0.0108619	0.0238017	0.189214	3.20725	1.23172	6.15859	0.188125	6	2	9	2	0.0320848	0.0103644	3.09567	0.00279713	0.000777694	0.272877	13476	0.0320848	0.00279713	0.0103644	3.09567	Triceps Skinfold (mm)	anthropometric	NA	Mono-ethyl phthalate (ng/mL)	pollutant	phthalates	6	0.202337	1	> BY & Bonf.	anthropometric	phthalates	4536	4	Consumables	0.0791771
expo	URXMEP	BMXWAIST	0.0216497	0.00989864	0.0565136	0.437837	2.18713	1.62053	14.5848	0.382918	10	2	9	2	0.0183439	0.00962303	1.90625	0.0588246	0.000225741	0.362412	22893	0.0183439	0.0588246	0.00962303	1.90625	Waist Circumference (cm)	anthropometric	NA	Mono-ethyl phthalate (ng/mL)	pollutant	phthalates	10	1	1	> BY & Bonf.	anthropometric	phthalates	4536	4	Consumables	0.740916
expo	URXMEP	BMXWT	0.0133435	0.0122218	0.303291	0.653872	1.09179	2.25337	20.2804	0.556221	10	2	7	2	0.00856812	0.00939989	0.911513	0.363712	4.92409e-05	0.360544	23421	0.00856812	0.363712	0.00939989	0.911513	Weight (kg)	anthropometric	NA	Mono-ethyl phthalate (ng/mL)	pollutant	phthalates	10	1	1	> BY & Bonf.	anthropometric	phthalates	4536	4	Consumables	1
expo	URXMHH	BMXARMC	0.0155284	0.00797926	0.0875179	0.527296	1.9461	1.08399	8.67189	0.0774791	9	2	1	0	0.0158388	0.00917822	1.72569	0.0870436	0.000140295	0.334503	20879	0.0158388	0.0870436	0.00917822	1.72569	Arm Circumference (cm)	anthropometric	NA	Mono-(2-ethyl-5-hydroxyhexyl) phthalate (ng/mL)	pollutant	phthalates	9	1	1	> BY & Bonf.	anthropometric	phthalates	4536	4	Consumables	1
expo	URXMHH	BMXARML	-0.0609976	0.0100727	0.00030398	0.00551605	-6.05573	2.13117	17.0493	0.530774	9	2	-9	-2	-0.0610337	0.00837026	-7.29174	3.92764e-11	0.00208257	0.459112	20879	-0.0610337	3.92764e-11	0.00837026	-7.29174	Upper Arm Length (cm)	anthropometric	NA	Mono-(2-ethyl-5-hydroxyhexyl) phthalate (ng/mL)	pollutant	phthalates	9	2.72616e-08	4.8614e-06	Bonf.<0.05	anthropometric	phthalates	4536	4	Consumables	4.2107e-09
expo	URXMHH	BMXBMI	0.0444861	0.00881049	0.000990218	0.0713122	5.04922	1.13293	9.06345	0.117334	9	2	3	0	0.0545341	0.010836	5.03269	1.76872e-06	0.00166278	0.226099	21183	0.0545341	1.76872e-06	0.010836	5.03269	Body Mass Index (kg/m**2)	anthropometric	NA	Mono-(2-ethyl-5-hydroxyhexyl) phthalate (ng/mL)	pollutant	phthalates	9	0.000396451	0.218922	BY<0.05	anthropometric	phthalates	4536	4	Consumables	5.58467e-05
expo	URXMHH	BMXCALF	0.028044	0.0196241	0.289211	0.21438	1.42906	1.72307	3.44614	0.419641	3	2	3	0	0.038148	0.0172198	2.21536	0.0347448	0.00105124	0.232923	6987	0.038148	0.0347448	0.0172198	2.21536	Maximal Calf Circumference (cm)	anthropometric	NA	Mono-(2-ethyl-5-hydroxyhexyl) phthalate (ng/mL)	pollutant	phthalates	3	1	1	> BY & Bonf.	anthropometric	phthalates	4536	4	Consumables	0.629323
expo	URXMHH	BMXHT	-0.0802732	0.0099967	4.2508e-05	3.00478e-05	-8.02997	2.50026	20.0021	0.600041	9	2	-9	-2	-0.0844883	0.00741567	-11.3932	1.09489e-20	0.00399129	0.50927	21240	-0.0844883	1.09489e-20	0.00741567	-11.3932	Standing Height (cm)	anthropometric	NA	Mono-(2-ethyl-5-hydroxyhexyl) phthalate (ng/mL)	pollutant	phthalates	9	3.74685e-17	1.35519e-15	Bonf.<0.05	anthropometric	phthalates	4536	4	Consumables	2.52366e-18
expo	URXMHH	BMXLEG	-0.0710555	0.010791	0.000172115	0.0112084	-6.58468	1.54046	12.3237	0.350844	9	2	-9	-2	-0.070022	0.0109256	-6.40897	3.19975e-09	0.00272608	0.345796	19688	-0.070022	3.19975e-09	0.0109256	-6.40897	Upper Leg Length (cm)	anthropometric	NA	Mono-(2-ethyl-5-hydroxyhexyl) phthalate (ng/mL)	pollutant	phthalates	9	1.47123e-06	0.000396046	Bonf.<0.05	anthropometric	phthalates	4536	4	Consumables	7.70915e-07
expo	URXMHH	BMXSUB	0.0441307	0.0191775	0.0828329	0.188201	2.30116	1.8052	7.2208	0.446045	5	2	3	0	0.0396353	0.0153531	2.58159	0.0123389	0.00110255	0.242378	10389	0.0396353	0.0123389	0.0153531	2.58159	Subscapular Skinfold (mm)	anthropometric	NA	Mono-(2-ethyl-5-hydroxyhexyl) phthalate (ng/mL)	pollutant	phthalates	5	0.649394	1	> BY & Bonf.	anthropometric	phthalates	4536	4	Consumables	0.277496
expo	URXMHH	BMXTHICR	0.0169897	0.0251641	0.569173	0.290769	0.675154	3.20307	6.40613	0.687799	3	2	3	0	0.0385024	0.017264	2.23022	0.0336349	0.00107095	0.193048	6926	0.0385024	0.0336349	0.017264	2.23022	Thigh Circumference (cm)	anthropometric	NA	Mono-(2-ethyl-5-hydroxyhexyl) phthalate (ng/mL)	pollutant	phthalates	3	1	1	> BY & Bonf.	anthropometric	phthalates	4536	4	Consumables	0.603448
expo	URXMHH	BMXTRI	0.0412884	0.00383041	0.000420052	0.0578076	10.7791	0.164427	0.657707	0	5	2	9	2	0.0416543	0.0102128	4.07865	0.000137671	0.00123173	0.280788	11407	0.0416543	0.000137671	0.0102128	4.07865	Triceps Skinfold (mm)	anthropometric	NA	Mono-(2-ethyl-5-hydroxyhexyl) phthalate (ng/mL)	pollutant	phthalates	5	0.0167654	1	BY<0.05	anthropometric	phthalates	4536	4	Consumables	0.00557312
expo	URXMHH	BMXWAIST	0.0344926	0.00707432	0.00123097	0.122532	4.87575	0.857466	6.85973	0	9	2	3	0	0.0444414	0.00960564	4.62659	9.67339e-06	0.00110279	0.3549	20727	0.0444414	9.67339e-06	0.00960564	4.62659	Waist Circumference (cm)	anthropometric	NA	Mono-(2-ethyl-5-hydroxyhexyl) phthalate (ng/mL)	pollutant	phthalates	9	0.00173225	1	BY<0.05	anthropometric	phthalates	4536	4	Consumables	0.000272693
expo	URXMHH	BMXWT	0.0131023	0.00823586	0.1503	0.547897	1.59088	1.12825	9.026	0.113672	9	2	-1	0	0.0184577	0.0094483	1.95355	0.0531413	0.00019053	0.348912	21229	0.0184577	0.0531413	0.0094483	1.95355	Weight (kg)	anthropometric	NA	Mono-(2-ethyl-5-hydroxyhexyl) phthalate (ng/mL)	pollutant	phthalates	9	1	1	> BY & Bonf.	anthropometric	phthalates	4536	4	Consumables	0.666859
expo	URXMHP	BMXARMC	-0.0536558	0.0100492	0.000468885	0.0303969	-5.33933	2.26669	20.4002	0.558828	10	2	-9	-2	-0.0430267	0.00852199	-5.0489	1.46818e-06	0.00129625	0.338796	23069	-0.0430267	1.46818e-06	0.00852199	-5.0489	Arm Circumference (cm)	anthropometric	NA	Mono-(2-ethyl)-hexyl phthalate (ng/mL)	pollutant	phthalates	10	0.000336922	0.181723	BY<0.05	anthropometric	phthalates	4536	4	Consumables	5.21333e-05
expo	URXMHP	BMXARML	-0.0505009	0.0063049	2.19197e-05	0.0151614	-8.00978	1.03098	9.27879	0.0300464	10	2	-9	-2	-0.0472345	0.00719234	-6.56733	1.11857e-09	0.00156226	0.471239	23069	-0.0472345	1.11857e-09	0.00719234	-6.56733	Upper Arm Length (cm)	anthropometric	NA	Mono-(2-ethyl)-hexyl phthalate (ng/mL)	pollutant	phthalates	10	5.64229e-07	0.00013845	Bonf.<0.05	anthropometric	phthalates	4536	4	Consumables	9.20801e-08
expo	URXMHP	BMXBMI	-0.0418026	0.00920536	0.00140367	0.148431	-4.54112	1.27331	11.4598	0.214646	10	2	-9	-2	-0.0339092	0.00980095	-3.45979	0.000731651	0.000805365	0.225026	23375	-0.0339092	0.000731651	0.00980095	-3.45979	Body Mass Index (kg/m**2)	anthropometric	NA	Mono-(2-ethyl)-hexyl phthalate (ng/mL)	pollutant	phthalates	10	0.0679468	1	> BY & Bonf.	anthropometric	phthalates	4536	4	Consumables	0.015615
expo	URXMHP	BMXCALF	-0.0351652	0.0177114	0.141307	0.248379	-1.98545	2.03389	6.10168	0.508332	4	2	-9	-2	-0.0218519	0.0139467	-1.56681	0.124663	0.000384486	0.233844	9089	-0.0218519	0.124663	0.0139467	-1.56681	Maximal Calf Circumference (cm)	anthropometric	NA	Mono-(2-ethyl)-hexyl phthalate (ng/mL)	pollutant	phthalates	4	1	1	> BY & Bonf.	anthropometric	phthalates	4536	4	Consumables	1
expo	URXMHP	BMXHT	-0.0437298	0.00605823	4.98397e-05	0.0123025	-7.21824	1.21809	10.9628	0.179043	10	2	-9	-2	-0.0446337	0.00593359	-7.52221	7.86135e-12	0.00139519	0.521527	23432	-0.0446337	7.86135e-12	0.00593359	-7.52221	Standing Height (cm)	anthropometric	NA	Mono-(2-ethyl)-hexyl phthalate (ng/mL)	pollutant	phthalates	10	6.2515e-09	9.73031e-07	Bonf.<0.05	anthropometric	phthalates	4536	4	Consumables	8.4279e-10
expo	URXMHP	BMXLEG	-0.0371461	0.00756065	0.000832495	0.112074	-4.91309	1.06327	9.56945	0.0595073	10	2	-9	-2	-0.0368531	0.008327	-4.42573	2.0145e-05	0.000947832	0.345509	21775	-0.0368531	2.0145e-05	0.008327	-4.42573	Upper Leg Length (cm)	anthropometric	NA	Mono-(2-ethyl)-hexyl phthalate (ng/mL)	pollutant	phthalates	10	0.00324528	1	BY<0.05	anthropometric	phthalates	4536	4	Consumables	0.00214458
expo	URXMHP	BMXSUB	-0.0151431	0.00703283	0.083905	0.622009	-2.1532	0.31276	1.5638	0	6	2	-9	-2	-0.0144396	0.014054	-1.02743	0.307656	0.000160087	0.243206	12281	-0.0144396	0.307656	0.014054	-1.02743	Subscapular Skinfold (mm)	anthropometric	NA	Mono-(2-ethyl)-hexyl phthalate (ng/mL)	pollutant	phthalates	6	1	1	> BY & Bonf.	anthropometric	phthalates	4536	4	Consumables	1
expo	URXMHP	BMXTHICR	-0.0330065	0.0278481	0.321256	0.334588	-1.18524	3.65608	10.9682	0.726483	4	2	-9	-2	-0.0203889	0.0155176	-1.31391	0.196007	0.000334765	0.194298	9002	-0.0203889	0.196007	0.0155176	-1.31391	Thigh Circumference (cm)	anthropometric	NA	Mono-(2-ethyl)-hexyl phthalate (ng/mL)	pollutant	phthalates	4	1	1	> BY & Bonf.	anthropometric	phthalates	4536	4	Consumables	1
expo	URXMHP	BMXTRI	-0.0165371	0.00662572	0.0547647	0.478483	-2.49589	0.431245	2.15622	0	6	2	-9	-2	-0.0178134	0.0105362	-1.69069	0.0952214	0.000246268	0.282883	13480	-0.0178134	0.0952214	0.0105362	-1.69069	Triceps Skinfold (mm)	anthropometric	NA	Mono-(2-ethyl)-hexyl phthalate (ng/mL)	pollutant	phthalates	6	1	1	> BY & Bonf.	anthropometric	phthalates	4536	4	Consumables	1
expo	URXMHP	BMXWAIST	-0.0411357	0.00973284	0.00221811	0.106862	-4.22648	2.11283	19.0155	0.526702	10	2	-9	-2	-0.0307095	0.00872556	-3.51948	0.000596604	0.000659565	0.353089	22897	-0.0307095	0.000596604	0.00872556	-3.51948	Waist Circumference (cm)	anthropometric	NA	Mono-(2-ethyl)-hexyl phthalate (ng/mL)	pollutant	phthalates	10	0.0573896	1	> BY & Bonf.	anthropometric	phthalates	4536	4	Consumables	0.0118546
expo	URXMHP	BMXWT	-0.0505524	0.0088763	0.000296099	0.0453852	-5.69521	1.60262	14.4236	0.376022	10	2	-9	-2	-0.0424361	0.00874701	-4.8515	3.44528e-06	0.0012611	0.352809	23425	-0.0424361	3.44528e-06	0.00874701	-4.8515	Weight (kg)	anthropometric	NA	Mono-(2-ethyl)-hexyl phthalate (ng/mL)	pollutant	phthalates	10	0.000713052	0.426437	BY<0.05	anthropometric	phthalates	4536	4	Consumables	0.00010678
expo	URXMIB	BMXARMC	-0.0155568	0.0120129	0.23144	0.589741	-1.295	2.30065	18.4052	0.56534	9	2	-9	-2	-0.0122813	0.00968307	-1.26833	0.207199	8.02636e-05	0.331015	20879	-0.0122813	0.207199	0.00968307	-1.26833	Arm Circumference (cm)	anthropometric	NA	Mono-isobutyl phthalate (ng/mL)	pollutant	phthalates	9	1	1	> BY & Bonf.	anthropometric	phthalates	4536	4	Consumables	1
expo	URXMIB	BMXARML	-0.0719554	0.0109099	0.000170195	0.000566216	-6.59543	2.32506	18.6005	0.569903	9	2	-9	-2	-0.0840733	0.00838964	-10.0211	1.93686e-17	0.00376183	0.438594	20879	-0.0840733	1.93686e-17	0.00838964	-10.0211	Upper Arm Length (cm)	anthropometric	NA	Mono-isobutyl phthalate (ng/mL)	pollutant	phthalates	9	3.98048e-14	2.39732e-12	Bonf.<0.05	anthropometric	phthalates	4536	4	Consumables	4.0585e-15
expo	URXMIB	BMXBMI	0.0134838	0.0135039	0.347272	0.584115	0.99851	2.22556	17.8045	0.550676	9	2	1	0	0.0197295	0.0106226	1.85732	0.0657803	0.000207588	0.22632	21183	0.0197295	0.0657803	0.0106226	1.85732	Body Mass Index (kg/m**2)	anthropometric	NA	Mono-isobutyl phthalate (ng/mL)	pollutant	phthalates	9	1	1	> BY & Bonf.	anthropometric	phthalates	4536	4	Consumables	0.824022
expo	URXMIB	BMXCALF	-0.059893	0.021239	0.10611	0.0118621	-2.81996	2.43372	4.86744	0.589106	3	2	-9	-2	-0.0552643	0.0151095	-3.65759	0.00100484	0.00176448	0.220006	6987	-0.0552643	0.00100484	0.0151095	-3.65759	Maximal Calf Circumference (cm)	anthropometric	NA	Mono-isobutyl phthalate (ng/mL)	pollutant	phthalates	3	0.0884176	1	> BY & Bonf.	anthropometric	phthalates	4536	4	Consumables	0.0373586
expo	URXMIB	BMXHT	-0.10191	0.0091226	3.69188e-06	1.05147e-06	-11.1711	1.81147	14.4918	0.447963	9	2	-9	-2	-0.104004	0.00765986	-13.5778	8.59041e-26	0.00576913	0.478859	21240	-0.104004	8.59041e-26	0.00765986	-13.5778	Standing Height (cm)	anthropometric	NA	Mono-isobutyl phthalate (ng/mL)	pollutant	phthalates	9	6.74322e-22	1.06327e-20	Bonf.<0.05	anthropometric	phthalates	4536	4	Consumables	4.40009e-23
expo	URXMIB	BMXLEG	-0.0842725	0.0110724	6.24019e-05	0.000528999	-7.61103	1.84632	14.7706	0.458383	9	2	-9	-2	-0.0931614	0.00927443	-10.045	1.7007e-17	0.00458658	0.310314	19688	-0.0931614	1.7007e-17	0.00927443	-10.045	Upper Leg Length (cm)	anthropometric	NA	Mono-isobutyl phthalate (ng/mL)	pollutant	phthalates	9	3.51411e-14	2.10502e-12	Bonf.<0.05	anthropometric	phthalates	4536	4	Consumables	1.94631e-14
expo	URXMIB	BMXSUB	0.010586	0.0184547	0.596936	0.710902	0.57362	1.98628	7.94511	0.496546	5	2	3	0	0.015306	0.0150521	1.01687	0.313369	0.000125744	0.241982	10389	0.015306	0.313369	0.0150521	1.01687	Subscapular Skinfold (mm)	anthropometric	NA	Mono-isobutyl phthalate (ng/mL)	pollutant	phthalates	5	1	1	> BY & Bonf.	anthropometric	phthalates	4536	4	Consumables	1
expo	URXMIB	BMXTHICR	-0.037089	0.0288679	0.327576	0.0913515	-1.28478	4.01495	8.0299	0.750931	3	2	-9	-2	-0.0420884	0.0160723	-2.61869	0.0138893	0.00102526	0.184755	6926	-0.0420884	0.0138893	0.0160723	-2.61869	Thigh Circumference (cm)	anthropometric	NA	Mono-isobutyl phthalate (ng/mL)	pollutant	phthalates	3	0.710154	1	> BY & Bonf.	anthropometric	phthalates	4536	4	Consumables	0.313963
expo	URXMIB	BMXTRI	0.00887542	0.0176616	0.641702	0.599108	0.502528	2.24346	8.97386	0.554261	5	2	7	2	0.0242795	0.0135565	1.79098	0.0784259	0.000312531	0.279531	11407	0.0242795	0.0784259	0.0135565	1.79098	Triceps Skinfold (mm)	anthropometric	NA	Mono-isobutyl phthalate (ng/mL)	pollutant	phthalates	5	1	1	> BY & Bonf.	anthropometric	phthalates	4536	4	Consumables	1
expo	URXMIB	BMXWAIST	0.00748223	0.0114913	0.533219	0.792509	0.651123	2.06547	16.5238	0.51585	9	2	-5	0	0.0084408	0.00960315	0.878962	0.381224	3.79213e-05	0.353107	20727	0.0084408	0.381224	0.00960315	0.878962	Waist Circumference (cm)	anthropometric	NA	Mono-isobutyl phthalate (ng/mL)	pollutant	phthalates	9	1	1	> BY & Bonf.	anthropometric	phthalates	4536	4	Consumables	1
expo	URXMIB	BMXWT	-0.0216692	0.0121295	0.111838	0.367405	-1.78649	2.5085	20.068	0.601356	9	2	-9	-2	-0.0212121	0.00929278	-2.28264	0.0242578	0.000239791	0.342941	21229	-0.0212121	0.0242578	0.00929278	-2.28264	Weight (kg)	anthropometric	NA	Mono-isobutyl phthalate (ng/mL)	pollutant	phthalates	9	1	1	> BY & Bonf.	anthropometric	phthalates	4536	4	Consumables	0.331423
expo	URXMNM	BMXARMC	-0.0507225	0.00758805	0.00113259	0.0337849	-6.68453	0.679965	3.39982	0	6	2	-9	-2	-0.0423127	0.0099763	-4.24132	6.27068e-05	0.00156974	0.339754	14295	-0.0423127	6.27068e-05	0.0099763	-4.24132	Arm Circumference (cm)	anthropometric	NA	Mono-n-methyl phthalate (ng/mL)	pollutant	phthalates	6	0.00860063	1	BY<0.05	anthropometric	phthalates	4536	4	Consumables	0.00157963
expo	URXMNM	BMXARML	-0.0592116	0.00788104	0.000660841	0.000658275	-7.51317	1.16644	5.83219	0.142689	6	2	-9	-2	-0.0609768	0.0078056	-7.81193	2.71821e-11	0.0032597	0.469598	14293	-0.0609768	2.71821e-11	0.0078056	-7.81193	Upper Arm Length (cm)	anthropometric	NA	Mono-n-methyl phthalate (ng/mL)	pollutant	phthalates	6	1.9443e-08	3.36444e-06	Bonf.<0.05	anthropometric	phthalates	4536	4	Consumables	2.98349e-09
expo	URXMNM	BMXBMI	-0.0353013	0.00695564	0.00385004	0.172748	-5.07521	0.482868	2.41434	0	6	2	-9	-2	-0.0299376	0.0104549	-2.86349	0.00543017	0.000784846	0.22723	14443	-0.0299376	0.00543017	0.0104549	-2.86349	Body Mass Index (kg/m**2)	anthropometric	NA	Mono-n-methyl phthalate (ng/mL)	pollutant	phthalates	6	0.342131	1	> BY & Bonf.	anthropometric	phthalates	4536	4	Consumables	0.0904458
expo	URXMNM	BMXCALF	-0.0364963	0.00758077	0.0405393	0.0839567	-4.81433	0.383013	0.766027	0	3	2	-9	-2	-0.0351279	0.0122489	-2.86784	0.00762583	0.00109909	0.22824	6987	-0.0351279	0.00762583	0.0122489	-2.86784	Maximal Calf Circumference (cm)	anthropometric	NA	Mono-n-methyl phthalate (ng/mL)	pollutant	phthalates	3	0.446687	1	> BY & Bonf.	anthropometric	phthalates	4536	4	Consumables	0.199513
expo	URXMNM	BMXHT	-0.0618015	0.0112221	0.0026997	5.96504e-05	-5.50713	3.03912	15.1956	0.670957	6	2	-9	-2	-0.0629419	0.00699492	-8.99824	1.50032e-13	0.00347122	0.507424	14494	-0.0629419	1.50032e-13	0.00699492	-8.99824	Standing Height (cm)	anthropometric	NA	Mono-n-methyl phthalate (ng/mL)	pollutant	phthalates	6	1.64607e-10	1.857e-08	Bonf.<0.05	anthropometric	phthalates	4536	4	Consumables	2.09585e-11
expo	URXMNM	BMXLEG	-0.0442241	0.0056825	0.000560784	0.043915	-7.7825	0.446734	2.23367	0	6	2	-9	-2	-0.0388073	0.00890803	-4.35644	4.13565e-05	0.00131694	0.33668	13500	-0.0388073	4.13565e-05	0.00890803	-4.35644	Upper Leg Length (cm)	anthropometric	NA	Mono-n-methyl phthalate (ng/mL)	pollutant	phthalates	6	0.00604063	1	BY<0.05	anthropometric	phthalates	4536	4	Consumables	0.00411557
expo	URXMNM	BMXSUB	-0.0178497	0.0120711	0.213299	0.467001	-1.47871	1.19917	4.79667	0.166088	5	2	-9	-2	-0.0142074	0.0119735	-1.18657	0.240155	0.000178206	0.240721	10389	-0.0142074	0.240155	0.0119735	-1.18657	Subscapular Skinfold (mm)	anthropometric	NA	Mono-n-methyl phthalate (ng/mL)	pollutant	phthalates	5	1	1	> BY & Bonf.	anthropometric	phthalates	4536	4	Consumables	1
expo	URXMNM	BMXTHICR	-0.0503365	0.00634203	0.0155059	0.0432852	-7.93697	0.217107	0.434214	0	3	2	-9	-2	-0.0444581	0.0154407	-2.87928	0.00741468	0.00176092	0.187765	6926	-0.0444581	0.00741468	0.0154407	-2.87928	Thigh Circumference (cm)	anthropometric	NA	Mono-n-methyl phthalate (ng/mL)	pollutant	phthalates	3	0.437024	1	> BY & Bonf.	anthropometric	phthalates	4536	4	Consumables	0.184119
expo	URXMNM	BMXTRI	-0.0349259	0.0142057	0.0697981	0.228598	-2.45858	1.60391	6.41564	0.376524	5	2	-9	-2	-0.0209228	0.0127457	-1.64155	0.106004	0.000387452	0.279698	11407	-0.0209228	0.106004	0.0127457	-1.64155	Triceps Skinfold (mm)	anthropometric	NA	Mono-n-methyl phthalate (ng/mL)	pollutant	phthalates	5	1	1	> BY & Bonf.	anthropometric	phthalates	4536	4	Consumables	1
expo	URXMNM	BMXWAIST	-0.0414447	0.00611845	0.00106598	0.0739661	-6.77372	0.449861	2.24931	0	6	2	-9	-2	-0.0364939	0.00948402	-3.84793	0.00024838	0.00116605	0.358319	14193	-0.0364939	0.00024838	0.00948402	-3.84793	Waist Circumference (cm)	anthropometric	NA	Mono-n-methyl phthalate (ng/mL)	pollutant	phthalates	6	0.0275347	1	BY<0.05	anthropometric	phthalates	4536	4	Consumables	0.00537561
expo	URXMNM	BMXWT	-0.0581418	0.00752684	0.000580685	0.00581625	-7.7246	0.936871	4.68436	0	6	2	-9	-2	-0.0467863	0.00889331	-5.26084	1.31257e-06	0.00191749	0.356511	14484	-0.0467863	1.31257e-06	0.00889331	-5.26084	Weight (kg)	anthropometric	NA	Mono-n-methyl phthalate (ng/mL)	pollutant	phthalates	6	0.000305915	0.162463	BY<0.05	anthropometric	phthalates	4536	4	Consumables	4.26859e-05
expo	URXMNP	BMXARMC	-0.00207684	0.0055611	0.717452	0.947803	-0.373458	0.968003	8.71203	0	10	2	-9	-2	0.00716491	0.00767876	0.933082	0.352508	4.73272e-05	0.344983	23069	0.00716491	0.352508	0.00767876	0.933082	Arm Circumference (cm)	anthropometric	NA	Mono-isononyl phthalate (ng/mL)	pollutant	phthalates	10	1	1	> BY & Bonf.	anthropometric	phthalates	4536	4	Consumables	1
expo	URXMNP	BMXARML	-0.0111483	0.00626028	0.108638	0.594066	-1.78081	1.47515	13.2764	0.322105	10	2	-9	-2	-0.00146612	0.00611755	-0.239659	0.810972	1.98159e-06	0.479388	23069	-0.00146612	0.810972	0.00611755	-0.239659	Upper Arm Length (cm)	anthropometric	NA	Mono-isononyl phthalate (ng/mL)	pollutant	phthalates	10	1	1	> BY & Bonf.	anthropometric	phthalates	4536	4	Consumables	1
expo	URXMNP	BMXBMI	-0.00381849	0.00787511	0.639344	0.911811	-0.484881	1.47317	13.2585	0.321192	10	2	-9	-2	0.00603023	0.00836629	0.720778	0.47234	3.35006e-05	0.231194	23375	0.00603023	0.47234	0.00836629	0.720778	Body Mass Index (kg/m**2)	anthropometric	NA	Mono-isononyl phthalate (ng/mL)	pollutant	phthalates	10	1	1	> BY & Bonf.	anthropometric	phthalates	4536	4	Consumables	1
expo	URXMNP	BMXCALF	-0.0141713	0.00942161	0.229596	0.516891	-1.50413	0.970308	2.91092	0	4	2	-9	-2	-0.0130733	0.0109253	-1.19661	0.238171	0.00016366	0.235127	9089	-0.0130733	0.238171	0.0109253	-1.19661	Maximal Calf Circumference (cm)	anthropometric	NA	Mono-isononyl phthalate (ng/mL)	pollutant	phthalates	4	1	1	> BY & Bonf.	anthropometric	phthalates	4536	4	Consumables	1
expo	URXMNP	BMXHT	-0.00815783	0.0048304	0.125515	0.66739	-1.68885	0.915731	8.24158	0	10	2	-9	-2	-0.00205838	0.00624069	-0.329832	0.742058	3.90393e-06	0.526745	23432	-0.00205838	0.742058	0.00624069	-0.329832	Standing Height (cm)	anthropometric	NA	Mono-isononyl phthalate (ng/mL)	pollutant	phthalates	10	1	1	> BY & Bonf.	anthropometric	phthalates	4536	4	Consumables	1
expo	URXMNP	BMXLEG	-0.00710899	0.00663777	0.312052	0.807728	-1.07099	0.911872	8.20685	0	10	2	1	0	0.00152176	0.00767188	0.198356	0.843077	2.13381e-06	0.344392	21775	0.00152176	0.843077	0.00767188	0.198356	Upper Leg Length (cm)	anthropometric	NA	Mono-isononyl phthalate (ng/mL)	pollutant	phthalates	10	1	1	> BY & Bonf.	anthropometric	phthalates	4536	4	Consumables	1
expo	URXMNP	BMXSUB	-0.0148861	0.0202774	0.495835	0.522216	-0.734123	4.13311	20.6655	0.758051	6	2	-9	-2	0.000123259	0.0103304	0.0119317	0.990513	1.45827e-08	0.245595	12281	0.000123259	0.990513	0.0103304	0.0119317	Subscapular Skinfold (mm)	anthropometric	NA	Mono-isononyl phthalate (ng/mL)	pollutant	phthalates	6	1	1	> BY & Bonf.	anthropometric	phthalates	4536	4	Consumables	1
expo	URXMNP	BMXTHICR	-0.0216128	0.0140986	0.222815	0.457702	-1.53298	1.90357	5.71072	0.474672	4	2	-9	-2	-0.0123858	0.0115819	-1.06941	0.290994	0.00014683	0.194337	9002	-0.0123858	0.290994	0.0115819	-1.06941	Thigh Circumference (cm)	anthropometric	NA	Mono-isononyl phthalate (ng/mL)	pollutant	phthalates	4	1	1	> BY & Bonf.	anthropometric	phthalates	4536	4	Consumables	1
expo	URXMNP	BMXTRI	-0.0130808	0.00781286	0.154932	0.533406	-1.67427	0.852494	4.26247	0	6	2	-9	-2	-0.0055531	0.00842682	-0.658979	0.512011	2.96443e-05	0.28305	13480	-0.0055531	0.512011	0.00842682	-0.658979	Triceps Skinfold (mm)	anthropometric	NA	Mono-isononyl phthalate (ng/mL)	pollutant	phthalates	6	1	1	> BY & Bonf.	anthropometric	phthalates	4536	4	Consumables	1
expo	URXMNP	BMXWAIST	-0.0066479	0.0058962	0.288697	0.811163	-1.12749	1.03367	9.30305	0.0325751	10	2	-9	-2	0.000853794	0.00695862	0.122696	0.902537	6.71881e-07	0.36289	22897	0.000853794	0.902537	0.00695862	0.122696	Waist Circumference (cm)	anthropometric	NA	Mono-isononyl phthalate (ng/mL)	pollutant	phthalates	10	1	1	> BY & Bonf.	anthropometric	phthalates	4536	4	Consumables	1
expo	URXMNP	BMXWT	-0.00588009	0.00530875	0.296747	0.832565	-1.10762	1.0252	9.22683	0.0245834	10	2	-9	-2	0.0041908	0.00687237	0.609805	0.543056	1.61854e-05	0.360755	23425	0.0041908	0.543056	0.00687237	0.609805	Weight (kg)	anthropometric	NA	Mono-isononyl phthalate (ng/mL)	pollutant	phthalates	10	1	1	> BY & Bonf.	anthropometric	phthalates	4536	4	Consumables	1
expo	URXMOH	BMXARMC	0.0149845	0.00702846	0.0655905	0.547545	2.13198	0.742926	5.94341	0	9	2	-1	0	0.0161028	0.00969948	1.66017	0.0995586	0.000140978	0.330527	20879	0.0161028	0.0995586	0.00969948	1.66017	Arm Circumference (cm)	anthropometric	NA	Mono-(2-ethyl-5-oxohexl) phthalate (ng/mL)	pollutant	phthalates	9	1	1	> BY & Bonf.	anthropometric	phthalates	4536	4	Consumables	1
expo	URXMOH	BMXARML	-0.0563126	0.0105224	0.00068445	0.0110602	-5.3517	2.08972	16.7177	0.521466	9	2	-9	-2	-0.0600461	0.00865924	-6.93434	2.39472e-10	0.00195982	0.452121	20879	-0.0600461	2.39472e-10	0.00865924	-6.93434	Upper Arm Length (cm)	anthropometric	NA	Mono-(2-ethyl-5-oxohexl) phthalate (ng/mL)	pollutant	phthalates	9	1.40725e-07	2.96405e-05	Bonf.<0.05	anthropometric	phthalates	4536	4	Consumables	2.16459e-08
expo	URXMOH	BMXBMI	0.0487369	0.00761576	0.000209248	0.0756889	6.39948	0.670763	5.3661	0	9	2	3	0	0.0573772	0.0114782	4.99882	2.04459e-06	0.0017912	0.224794	21183	0.0573772	2.04459e-06	0.0114782	4.99882	Body Mass Index (kg/m**2)	anthropometric	NA	Mono-(2-ethyl-5-oxohexl) phthalate (ng/mL)	pollutant	phthalates	9	0.00044981	0.253067	BY<0.05	anthropometric	phthalates	4536	4	Consumables	6.36846e-05
expo	URXMOH	BMXCALF	0.0329892	0.0171921	0.195008	0.198267	1.91886	1.10477	2.20953	0.0948305	3	2	3	0	0.0421845	0.0181229	2.32769	0.027112	0.00125577	0.232632	6987	0.0421845	0.027112	0.0181229	2.32769	Maximal Calf Circumference (cm)	anthropometric	NA	Mono-(2-ethyl-5-oxohexl) phthalate (ng/mL)	pollutant	phthalates	3	1	1	> BY & Bonf.	anthropometric	phthalates	4536	4	Consumables	0.524708
expo	URXMOH	BMXHT	-0.0782723	0.0109391	9.65899e-05	9.89686e-05	-7.15528	2.70624	21.6499	0.630483	9	2	-9	-2	-0.0825701	0.00779934	-10.5868	8.8715e-19	0.00370967	0.501617	21240	-0.0825701	8.8715e-19	0.00779934	-10.5868	Standing Height (cm)	anthropometric	NA	Mono-(2-ethyl-5-oxohexl) phthalate (ng/mL)	pollutant	phthalates	9	2.30545e-15	1.09806e-13	Bonf.<0.05	anthropometric	phthalates	4536	4	Consumables	1.77811e-16
expo	URXMOH	BMXLEG	-0.0725041	0.013509	0.000671931	0.0119851	-5.3671	2.39211	19.1369	0.581958	9	2	-9	-2	-0.0677337	0.0108931	-6.21806	8.03085e-09	0.00248244	0.344019	19688	-0.0677337	8.03085e-09	0.0108931	-6.21806	Upper Leg Length (cm)	anthropometric	NA	Mono-(2-ethyl-5-oxohexl) phthalate (ng/mL)	pollutant	phthalates	9	3.36074e-06	0.000994011	Bonf.<0.05	anthropometric	phthalates	4536	4	Consumables	1.7506e-06
expo	URXMOH	BMXSUB	0.0529827	0.0191057	0.0501696	0.132935	2.77314	1.90982	7.63926	0.476389	5	2	3	0	0.0412644	0.0154373	2.67303	0.00970573	0.00115913	0.241193	10389	0.0412644	0.00970573	0.0154373	2.67303	Subscapular Skinfold (mm)	anthropometric	NA	Mono-(2-ethyl-5-oxohexl) phthalate (ng/mL)	pollutant	phthalates	5	0.539389	1	> BY & Bonf.	anthropometric	phthalates	4536	4	Consumables	0.232269
expo	URXMOH	BMXTHICR	0.0248202	0.0244743	0.417249	0.275252	1.01413	2.14794	4.29587	0.534437	3	2	3	0	0.0427672	0.0193703	2.20787	0.0353165	0.00129087	0.193074	6926	0.0427672	0.0353165	0.0193703	2.20787	Thigh Circumference (cm)	anthropometric	NA	Mono-(2-ethyl-5-oxohexl) phthalate (ng/mL)	pollutant	phthalates	3	1	1	> BY & Bonf.	anthropometric	phthalates	4536	4	Consumables	0.627608
expo	URXMOH	BMXTRI	0.0483148	0.00553613	0.000949655	0.0339751	8.72718	0.345432	1.38173	0	5	2	7	2	0.0467734	0.0112833	4.14536	0.000110009	0.00150717	0.280875	11407	0.0467734	0.000110009	0.0112833	4.14536	Triceps Skinfold (mm)	anthropometric	NA	Mono-(2-ethyl-5-oxohexl) phthalate (ng/mL)	pollutant	phthalates	5	0.0139072	1	BY<0.05	anthropometric	phthalates	4536	4	Consumables	0.00465345
expo	URXMOH	BMXWAIST	0.0375345	0.00560383	0.00015302	0.118526	6.69801	0.470053	3.76042	0	9	2	1	0	0.0469634	0.0103016	4.55884	1.27356e-05	0.00119703	0.352072	20727	0.0469634	1.27356e-05	0.0103016	4.55884	Waist Circumference (cm)	anthropometric	NA	Mono-(2-ethyl-5-oxohexl) phthalate (ng/mL)	pollutant	phthalates	9	0.0021922	1	BY<0.05	anthropometric	phthalates	4536	4	Consumables	0.000347395
expo	URXMOH	BMXWT	0.016486	0.00711196	0.0490675	0.484921	2.31806	0.727039	5.81632	0	9	2	-1	0	0.0219573	0.0100658	2.18139	0.0311547	0.00026239	0.345085	21229	0.0219573	0.0311547	0.0100658	2.18139	Weight (kg)	anthropometric	NA	Mono-(2-ethyl-5-oxohexl) phthalate (ng/mL)	pollutant	phthalates	9	1	1	> BY & Bonf.	anthropometric	phthalates	4536	4	Consumables	0.413423
expo	URXMOP	BMXARMC	0.00221668	0.00543346	0.700178	0.895965	0.40797	1.06986	5.34928	0.0652944	6	2	1	0	-0.00619527	0.0063353	-0.977897	0.331399	3.62731e-05	0.354736	14286	-0.00619527	0.331399	0.0063353	-0.977897	Arm Circumference (cm)	anthropometric	NA	Mono-n-octyl phthalate (ng/mL)	pollutant	phthalates	6	1	1	> BY & Bonf.	anthropometric	phthalates	4536	4	Consumables	1
expo	URXMOP	BMXARML	-0.0115466	0.00617012	0.120202	0.450251	-1.87137	1.52486	7.62431	0.344203	6	2	-9	-2	-0.00608364	0.00658343	-0.924082	0.35853	3.49793e-05	0.493425	14284	-0.00608364	0.35853	0.00658343	-0.924082	Upper Arm Length (cm)	anthropometric	NA	Mono-n-octyl phthalate (ng/mL)	pollutant	phthalates	6	1	1	> BY & Bonf.	anthropometric	phthalates	4536	4	Consumables	1
expo	URXMOP	BMXBMI	0.00324174	0.00599122	0.611677	0.865227	0.541082	1.1626	5.81298	0.139856	6	2	3	0	-0.00876882	0.00544858	-1.60938	0.11191	7.26301e-05	0.237962	14397	-0.00876882	0.11191	0.00544858	-1.60938	Body Mass Index (kg/m**2)	anthropometric	NA	Mono-n-octyl phthalate (ng/mL)	pollutant	phthalates	6	1	1	> BY & Bonf.	anthropometric	phthalates	4536	4	Consumables	1
expo	URXMOP	BMXCALF	0.00878318	0.00753297	0.327896	0.73743	1.16597	0.894134	2.6824	0	4	2	9	2	-0.00721856	0.0101835	-0.708851	0.482333	5.1071e-05	0.234904	9089	-0.00721856	0.482333	0.0101835	-0.708851	Maximal Calf Circumference (cm)	anthropometric	NA	Mono-n-octyl phthalate (ng/mL)	pollutant	phthalates	4	1	1	> BY & Bonf.	anthropometric	phthalates	4536	4	Consumables	1
expo	URXMOP	BMXHT	-0.0030278	0.006182	0.645023	0.687405	-0.489777	2.74872	13.7436	0.636194	6	2	-7	-2	-0.0028056	0.00925354	-0.303192	0.762618	7.43505e-06	0.531515	14443	-0.0028056	0.762618	0.00925354	-0.303192	Standing Height (cm)	anthropometric	NA	Mono-n-octyl phthalate (ng/mL)	pollutant	phthalates	6	1	1	> BY & Bonf.	anthropometric	phthalates	4536	4	Consumables	1
expo	URXMOP	BMXLEG	0.00517957	0.00492647	0.341221	0.879612	1.05138	0.80756	4.0378	0	6	2	9	2	-0.00277592	0.01005	-0.276212	0.783177	7.24102e-06	0.339518	13520	-0.00277592	0.783177	0.01005	-0.276212	Upper Leg Length (cm)	anthropometric	NA	Mono-n-octyl phthalate (ng/mL)	pollutant	phthalates	6	1	1	> BY & Bonf.	anthropometric	phthalates	4536	4	Consumables	1
expo	URXMOP	BMXSUB	-0.00209532	0.00762086	0.794357	0.918915	-0.274946	2.36352	11.8176	0.576903	6	2	-9	-2	-0.00973624	0.0066349	-1.46743	0.146615	8.9634e-05	0.24532	12281	-0.00973624	0.146615	0.0066349	-1.46743	Subscapular Skinfold (mm)	anthropometric	NA	Mono-n-octyl phthalate (ng/mL)	pollutant	phthalates	6	1	1	> BY & Bonf.	anthropometric	phthalates	4536	4	Consumables	1
expo	URXMOP	BMXTHICR	0.0174584	0.010636	0.199244	0.536065	1.64144	1.18769	3.56308	0.158031	4	2	9	2	-0.0030398	0.00952489	-0.319143	0.7512	9.05564e-06	0.194134	9002	-0.0030398	0.7512	0.00952489	-0.319143	Thigh Circumference (cm)	anthropometric	NA	Mono-n-octyl phthalate (ng/mL)	pollutant	phthalates	4	1	1	> BY & Bonf.	anthropometric	phthalates	4536	4	Consumables	1
expo	URXMOP	BMXTRI	-0.00116448	0.00725227	0.87872	0.948944	-0.160567	1.18374	5.91872	0.155223	6	2	-1	-2	-0.000763921	0.00984768	-0.0775737	0.938382	5.52151e-07	0.283145	13480	-0.000763921	0.938382	0.00984768	-0.0775737	Triceps Skinfold (mm)	anthropometric	NA	Mono-n-octyl phthalate (ng/mL)	pollutant	phthalates	6	1	1	> BY & Bonf.	anthropometric	phthalates	4536	4	Consumables	1
expo	URXMOP	BMXWAIST	0.00620163	0.00344979	0.132151	0.656701	1.79768	0.407917	2.03958	0	6	2	3	0	-0.00447196	0.00655885	-0.681821	0.497539	1.89033e-05	0.371738	14181	-0.00447196	0.497539	0.00655885	-0.681821	Waist Circumference (cm)	anthropometric	NA	Mono-n-octyl phthalate (ng/mL)	pollutant	phthalates	6	1	1	> BY & Bonf.	anthropometric	phthalates	4536	4	Consumables	1
expo	URXMOP	BMXWT	0.00187323	0.00384897	0.647066	0.878781	0.486683	0.545984	2.72992	0	6	2	3	0	-0.00491185	0.00590003	-0.832513	0.407872	2.27889e-05	0.375388	14439	-0.00491185	0.407872	0.00590003	-0.832513	Weight (kg)	anthropometric	NA	Mono-n-octyl phthalate (ng/mL)	pollutant	phthalates	6	1	1	> BY & Bonf.	anthropometric	phthalates	4536	4	Consumables	1
expo	URXMZP	BMXARMC	0.0103832	0.00477954	0.0578837	0.740727	2.17243	0.245013	2.20512	0	10	2	-1	0	0.010999	0.0105189	1.04565	0.297664	6.67934e-05	0.315982	23069	0.010999	0.297664	0.0105189	1.04565	Arm Circumference (cm)	anthropometric	NA	Mono-benzyl phthalate (ng/mL)	pollutant	phthalates	10	1	1	> BY & Bonf.	anthropometric	phthalates	4536	4	Consumables	1
expo	URXMZP	BMXARML	-0.0706091	0.00724549	4.43375e-06	0.00260151	-9.74525	0.947768	8.52991	0	10	2	-9	-2	-0.0762026	0.0082852	-9.19743	7.81084e-16	0.00320663	0.416959	23069	-0.0762026	7.81084e-16	0.0082852	-9.19743	Upper Arm Length (cm)	anthropometric	NA	Mono-benzyl phthalate (ng/mL)	pollutant	phthalates	10	1.24032e-12	9.66779e-11	Bonf.<0.05	anthropometric	phthalates	4536	4	Consumables	1.44029e-13
expo	URXMZP	BMXBMI	0.0521419	0.00607221	1.25181e-05	0.128836	8.58697	0.304258	2.73832	0	10	2	1	0	0.0594645	0.0125427	4.74098	5.50314e-06	0.00195439	0.223466	23375	0.0594645	5.50314e-06	0.0125427	4.74098	Body Mass Index (kg/m**2)	anthropometric	NA	Mono-benzyl phthalate (ng/mL)	pollutant	phthalates	10	0.00106989	0.681146	BY<0.05	anthropometric	phthalates	4536	4	Consumables	0.000156598
expo	URXMZP	BMXCALF	-0.00128793	0.00894699	0.894665	0.976552	-0.143951	0.303259	0.909777	0	4	2	-7	-2	0.0026637	0.0159812	0.166677	0.868424	4.20846e-06	0.216738	9089	0.0026637	0.868424	0.0159812	0.166677	Maximal Calf Circumference (cm)	anthropometric	NA	Mono-benzyl phthalate (ng/mL)	pollutant	phthalates	4	1	1	> BY & Bonf.	anthropometric	phthalates	4536	4	Consumables	1
expo	URXMZP	BMXHT	-0.103783	0.00587186	2.69309e-08	7.03159e-07	-17.6746	0.800392	7.20353	0	10	2	-9	-2	-0.111309	0.00740908	-15.0233	3.36383e-30	0.00685101	0.459215	23432	-0.111309	3.36383e-30	0.00740908	-15.0233	Standing Height (cm)	anthropometric	NA	Mono-benzyl phthalate (ng/mL)	pollutant	phthalates	10	4.26883e-26	4.16355e-25	Bonf.<0.05	anthropometric	phthalates	4536	4	Consumables	3.10138e-27
expo	URXMZP	BMXLEG	-0.0869841	0.0126053	7.0624e-05	0.00247394	-6.90058	2.02821	18.2539	0.506955	10	2	-9	-2	-0.088263	0.00947254	-9.31778	3.961e-16	0.00428107	0.332916	21775	-0.088263	3.961e-16	0.00947254	-9.31778	Upper Leg Length (cm)	anthropometric	NA	Mono-benzyl phthalate (ng/mL)	pollutant	phthalates	10	6.63585e-13	4.90269e-11	Bonf.<0.05	anthropometric	phthalates	4536	4	Consumables	3.02202e-13
expo	URXMZP	BMXSUB	0.0341108	0.0271362	0.264268	0.524181	1.25702	2.97498	14.8749	0.663863	6	2	1	0	0.0210106	0.0178032	1.18016	0.24182	0.000251638	0.226815	12281	0.0210106	0.24182	0.0178032	1.18016	Subscapular Skinfold (mm)	anthropometric	NA	Mono-benzyl phthalate (ng/mL)	pollutant	phthalates	6	1	1	> BY & Bonf.	anthropometric	phthalates	4536	4	Consumables	1
expo	URXMZP	BMXTHICR	-0.00148595	0.00794494	0.86357	0.981592	-0.187031	0.238471	0.715413	0	4	2	-9	-2	0.0027817	0.0164396	0.169207	0.866446	4.58504e-06	0.183517	9002	0.0027817	0.866446	0.0164396	0.169207	Thigh Circumference (cm)	anthropometric	NA	Mono-benzyl phthalate (ng/mL)	pollutant	phthalates	4	1	1	> BY & Bonf.	anthropometric	phthalates	4536	4	Consumables	1
expo	URXMZP	BMXTRI	0.0303897	0.006373	0.00502145	0.301481	4.76851	0.328744	1.64372	0	6	2	3	0	0.0314953	0.0123826	2.54352	0.013122	0.00057214	0.28331	13480	0.0314953	0.013122	0.0123826	2.54352	Triceps Skinfold (mm)	anthropometric	NA	Mono-benzyl phthalate (ng/mL)	pollutant	phthalates	6	0.679869	1	> BY & Bonf.	anthropometric	phthalates	4536	4	Consumables	0.297598
expo	URXMZP	BMXWAIST	0.0329304	0.00677596	0.00089597	0.220729	4.85989	0.575572	5.18015	0	10	2	1	0	0.0422336	0.010688	3.95147	0.000126764	0.000983735	0.34042	22897	0.0422336	0.000126764	0.010688	3.95147	Waist Circumference (cm)	anthropometric	NA	Mono-benzyl phthalate (ng/mL)	pollutant	phthalates	10	0.0156356	1	BY<0.05	anthropometric	phthalates	4536	4	Consumables	0.00298147
expo	URXMZP	BMXWT	0.00483366	0.00593952	0.436752	0.827487	0.813814	0.400632	3.60568	0	10	2	-5	0	0.0096095	0.010741	0.894656	0.372624	5.10366e-05	0.328551	23425	0.0096095	0.372624	0.010741	0.894656	Weight (kg)	anthropometric	NA	Mono-benzyl phthalate (ng/mL)	pollutant	phthalates	10	1	1	> BY & Bonf.	anthropometric	phthalates	4536	4	Consumables	1
expo	URXP01	BMXARMC	-0.0921055	0.00808172	8.98131e-06	0.000573653	-11.3968	0.811406	5.67984	0	8	2	-3	0	-0.0843563	0.0103155	-8.17764	7.94975e-13	0.00565947	0.353971	18504	-0.0843563	7.94975e-13	0.0103155	-8.17764	Arm Circumference (cm)	anthropometric	NA	1-napthol (ng/L)	pollutant	hydrocarbon	8	7.6092e-10	9.83972e-08	Bonf.<0.05	anthropometric	hydrocarbon	2413	2	Smoking+Hydrocarbon+Metals	7.63489e-11
expo	URXP01	BMXARML	-0.0544465	0.00503215	1.26983e-05	0.0198618	-10.8197	0.445404	3.11783	0	8	2	-1	0	-0.0485675	0.00901841	-5.38537	4.58246e-07	0.00187627	0.480444	18500	-0.0485675	4.58246e-07	0.00901841	-5.38537	Upper Arm Length (cm)	anthropometric	NA	1-napthol (ng/L)	pollutant	hydrocarbon	8	0.00012141	0.056719	BY<0.05	anthropometric	hydrocarbon	2413	2	Smoking+Hydrocarbon+Metals	2.45636e-05
expo	URXP01	BMXBMI	-0.090907	0.0112039	8.32763e-05	0.000440404	-8.11384	1.59507	11.1655	0.37307	8	2	-3	0	-0.0860168	0.00997674	-8.62174	8.43332e-14	0.00589355	0.240146	18769	-0.0860168	8.43332e-14	0.00997674	-8.62174	Body Mass Index (kg/m**2)	anthropometric	NA	1-napthol (ng/L)	pollutant	hydrocarbon	8	9.64162e-11	1.04383e-08	Bonf.<0.05	anthropometric	hydrocarbon	2413	2	Smoking+Hydrocarbon+Metals	7.93402e-12
expo	URXP01	BMXCALF	-0.0951327	0.0153456	0.0250465	0.0042513	-6.19937	0.665302	1.3306	0	3	2	-9	-2	-0.0875065	0.0208475	-4.19745	0.00023347	0.00628461	0.237234	6815	-0.0875065	0.00023347	0.0208475	-4.19745	Maximal Calf Circumference (cm)	anthropometric	NA	1-napthol (ng/L)	pollutant	hydrocarbon	3	0.0261935	1	BY<0.05	anthropometric	hydrocarbon	2413	2	Smoking+Hydrocarbon+Metals	0.0109948
expo	URXP01	BMXHT	-0.0359588	0.00613488	0.000623371	0.0636097	-5.86137	0.883731	6.18612	0	8	2	-1	0	-0.0325372	0.0071398	-4.55716	1.43011e-05	0.000844163	0.525726	18821	-0.0325372	1.43011e-05	0.0071398	-4.55716	Standing Height (cm)	anthropometric	NA	1-napthol (ng/L)	pollutant	hydrocarbon	8	0.00242116	1	BY<0.05	anthropometric	hydrocarbon	2413	2	Smoking+Hydrocarbon+Metals	0.000665924
expo	URXP01	BMXLEG	-0.0288936	0.0124569	0.0534349	0.178647	-2.31949	2.55117	17.8582	0.608023	8	2	-9	-2	-0.0297497	0.00830905	-3.5804	0.000525153	0.000702415	0.350013	17441	-0.0297497	0.000525153	0.00830905	-3.5804	Upper Leg Length (cm)	anthropometric	NA	1-napthol (ng/L)	pollutant	hydrocarbon	8	0.0516186	1	> BY & Bonf.	anthropometric	hydrocarbon	2413	2	Smoking+Hydrocarbon+Metals	0.0394095
expo	URXP01	BMXSUB	-0.0803868	0.00807274	0.000571278	0.00168681	-9.95781	0.515231	2.06092	0	5	2	-3	0	-0.0766925	0.0124832	-6.14365	7.4596e-08	0.00472038	0.246457	10155	-0.0766925	7.4596e-08	0.0124832	-6.14365	Subscapular Skinfold (mm)	anthropometric	NA	1-napthol (ng/L)	pollutant	hydrocarbon	5	2.42658e-05	0.00923305	Bonf.<0.05	anthropometric	hydrocarbon	2413	2	Smoking+Hydrocarbon+Metals	1.03143e-05
expo	URXP01	BMXTHICR	-0.108735	0.00719531	0.00435031	0.00135269	-15.1119	0.141987	0.283974	0	3	2	-9	-2	-0.101832	0.0213628	-4.76681	4.84857e-05	0.00848631	0.199019	6757	-0.101832	4.84857e-05	0.0213628	-4.76681	Thigh Circumference (cm)	anthropometric	NA	1-napthol (ng/L)	pollutant	hydrocarbon	3	0.00692193	1	BY<0.05	anthropometric	hydrocarbon	2413	2	Smoking+Hydrocarbon+Metals	0.00285418
expo	URXP01	BMXTRI	-0.0858159	0.0118571	0.00193394	0.000482094	-7.23753	1.25588	5.02351	0.203744	5	2	-9	-2	-0.0796606	0.0111402	-7.15075	1.503e-09	0.00515021	0.283126	11138	-0.0796606	1.503e-09	0.0111402	-7.15075	Triceps Skinfold (mm)	anthropometric	NA	1-napthol (ng/L)	pollutant	hydrocarbon	5	7.38098e-07	0.000186033	Bonf.<0.05	anthropometric	hydrocarbon	2413	2	Smoking+Hydrocarbon+Metals	2.09573e-07
expo	URXP01	BMXWAIST	-0.075362	0.00956334	0.000100347	0.00378788	-7.8803	1.15247	8.06729	0.132299	8	2	-1	0	-0.0696111	0.00963786	-7.22267	9.08459e-11	0.00385224	0.367546	18370	-0.0696111	9.08459e-11	0.00963786	-7.22267	Waist Circumference (cm)	anthropometric	NA	1-napthol (ng/L)	pollutant	hydrocarbon	8	5.83176e-08	1.12444e-05	Bonf.<0.05	anthropometric	hydrocarbon	2413	2	Smoking+Hydrocarbon+Metals	6.3453e-09
expo	URXP01	BMXWT	-0.0884522	0.00898989	2.38068e-05	0.000289342	-9.83907	1.2296	8.60721	0.186728	8	2	-3	0	-0.0800222	0.00929402	-8.61008	8.94702e-14	0.00510572	0.367299	18814	-0.0800222	8.94702e-14	0.00929402	-8.61008	Weight (kg)	anthropometric	NA	1-napthol (ng/L)	pollutant	hydrocarbon	8	1.01907e-10	1.10741e-08	Bonf.<0.05	anthropometric	hydrocarbon	2413	2	Smoking+Hydrocarbon+Metals	8.43202e-12
expo	URXP02	BMXARMC	0.00753655	0.0087209	0.416109	0.79143	0.864194	0.820498	5.74349	0	8	2	9	2	0.00718372	0.0102739	0.699218	0.485992	3.2598e-05	0.343794	18624	0.00718372	0.485992	0.0102739	0.699218	Arm Circumference (cm)	anthropometric	NA	2-napthol(ng/L)	pollutant	hydrocarbon	8	1	1	> BY & Bonf.	anthropometric	hydrocarbon	2413	2	Smoking+Hydrocarbon+Metals	1
expo	URXP02	BMXARML	-0.0343854	0.00773632	0.0029908	0.151009	-4.44467	0.89174	6.24218	0	8	2	-3	0	-0.0312777	0.00863463	-3.62236	0.000455078	0.000618135	0.48289	18620	-0.0312777	0.000455078	0.00863463	-3.62236	Upper Arm Length (cm)	anthropometric	NA	2-napthol(ng/L)	pollutant	hydrocarbon	8	0.0457979	1	BY<0.05	anthropometric	hydrocarbon	2413	2	Smoking+Hydrocarbon+Metals	0.0133389
expo	URXP02	BMXBMI	0.0263905	0.00972185	0.0300006	0.368541	2.71456	0.832804	5.82963	0	8	2	9	2	0.0303468	0.0110617	2.74342	0.00717304	0.000580603	0.225032	18893	0.0303468	0.00717304	0.0110617	2.74342	Body Mass Index (kg/m**2)	anthropometric	NA	2-napthol(ng/L)	pollutant	hydrocarbon	8	0.425732	1	> BY & Bonf.	anthropometric	hydrocarbon	2413	2	Smoking+Hydrocarbon+Metals	0.116024
expo	URXP02	BMXCALF	-0.0373728	0.0121678	0.0916607	0.245308	-3.07145	0.443299	0.886598	0	3	2	-1	0	-0.0361388	0.0191334	-1.88878	0.0689603	0.000903674	0.231091	6850	-0.0361388	0.0689603	0.0191334	-1.88878	Maximal Calf Circumference (cm)	anthropometric	NA	2-napthol(ng/L)	pollutant	hydrocarbon	3	1	1	> BY & Bonf.	anthropometric	hydrocarbon	2413	2	Smoking+Hydrocarbon+Metals	1
expo	URXP02	BMXHT	-0.0533358	0.00811513	0.000312231	0.0129827	-6.57239	1.30735	9.15148	0.235096	8	2	-7	-2	-0.0485714	0.00782205	-6.20955	1.13333e-08	0.00148836	0.528852	18945	-0.0485714	1.13333e-08	0.00782205	-6.20955	Standing Height (cm)	anthropometric	NA	2-napthol(ng/L)	pollutant	hydrocarbon	8	4.58038e-06	0.00140277	Bonf.<0.05	anthropometric	hydrocarbon	2413	2	Smoking+Hydrocarbon+Metals	9.00781e-07
expo	URXP02	BMXLEG	-0.0510193	0.00851958	0.000548528	0.0490848	-5.98848	0.950573	6.65401	0	8	2	-9	-2	-0.0480382	0.0095213	-5.04534	1.95402e-06	0.00146035	0.344397	17553	-0.0480382	1.95402e-06	0.0095213	-5.04534	Upper Leg Length (cm)	anthropometric	NA	2-napthol(ng/L)	pollutant	hydrocarbon	8	0.000432573	0.241857	BY<0.05	anthropometric	hydrocarbon	2413	2	Smoking+Hydrocarbon+Metals	0.000263084
expo	URXP02	BMXSUB	-0.0066432	0.00854378	0.480258	0.88452	-0.777549	0.393225	1.5729	0	5	2	5	0	-0.00278129	0.0148723	-0.187012	0.852293	5.06678e-06	0.236972	10210	-0.00278129	0.852293	0.0148723	-0.187012	Subscapular Skinfold (mm)	anthropometric	NA	2-napthol(ng/L)	pollutant	hydrocarbon	5	1	1	> BY & Bonf.	anthropometric	hydrocarbon	2413	2	Smoking+Hydrocarbon+Metals	1
expo	URXP02	BMXTHICR	-0.0341263	0.010784	0.0870207	0.299534	-3.16453	0.306681	0.613361	0	3	2	-1	0	-0.0369945	0.0204343	-1.81041	0.0806055	0.000945959	0.192768	6790	-0.0369945	0.0806055	0.0204343	-1.81041	Thigh Circumference (cm)	anthropometric	NA	2-napthol(ng/L)	pollutant	hydrocarbon	3	1	1	> BY & Bonf.	anthropometric	hydrocarbon	2413	2	Smoking+Hydrocarbon+Metals	1
expo	URXP02	BMXTRI	-0.00700028	0.018001	0.717176	0.787565	-0.388884	2.66632	10.6653	0.624952	5	2	1	0	-0.00849838	0.0129657	-0.655449	0.514726	4.77207e-05	0.277696	11201	-0.00849838	0.514726	0.0129657	-0.655449	Triceps Skinfold (mm)	anthropometric	NA	2-napthol(ng/L)	pollutant	hydrocarbon	5	1	1	> BY & Bonf.	anthropometric	hydrocarbon	2413	2	Smoking+Hydrocarbon+Metals	1
expo	URXP02	BMXWAIST	0.0333608	0.00946477	0.00966597	0.212625	3.52473	1.04238	7.29669	0.0406615	8	2	9	2	0.0351897	0.00969302	3.63042	0.000442673	0.00078193	0.358414	18487	0.0351897	0.000442673	0.00969302	3.63042	Waist Circumference (cm)	anthropometric	NA	2-napthol(ng/L)	pollutant	hydrocarbon	8	0.0447268	1	BY<0.05	anthropometric	hydrocarbon	2413	2	Smoking+Hydrocarbon+Metals	0.00895032
expo	URXP02	BMXWT	0.00218969	0.00812448	0.795303	0.957055	0.269518	0.757807	5.30465	0	8	2	7	2	0.00281313	0.00994837	0.282772	0.777919	4.99078e-06	0.3594	18939	0.00281313	0.777919	0.00994837	0.282772	Weight (kg)	anthropometric	NA	2-napthol(ng/L)	pollutant	hydrocarbon	8	1	1	> BY & Bonf.	anthropometric	hydrocarbon	2413	2	Smoking+Hydrocarbon+Metals	1
expo	URXP03	BMXARMC	-0.112928	0.00907135	4.96751e-06	8.76569e-05	-12.4489	0.827628	5.7934	0	8	2	-9	-2	-0.110212	0.0108385	-10.1686	3.119e-17	0.00827313	0.355671	18591	-0.110212	3.119e-17	0.0108385	-10.1686	Arm Circumference (cm)	anthropometric	NA	3-fluorene (ng/L)	pollutant	hydrocarbon	8	6.10508e-14	3.86051e-12	Bonf.<0.05	anthropometric	hydrocarbon	2413	2	Smoking+Hydrocarbon+Metals	4.35705e-15
expo	URXP03	BMXARML	-0.0671869	0.00612292	1.15637e-05	0.00724201	-10.973	0.501995	3.51397	0	8	2	-1	0	-0.0636933	0.00906596	-7.02555	2.3685e-10	0.00276359	0.483063	18585	-0.0636933	2.3685e-10	0.00906596	-7.02555	Upper Arm Length (cm)	anthropometric	NA	3-fluorene (ng/L)	pollutant	hydrocarbon	8	1.39476e-07	2.93159e-05	Bonf.<0.05	anthropometric	hydrocarbon	2413	2	Smoking+Hydrocarbon+Metals	2.16459e-08
expo	URXP03	BMXBMI	-0.122956	0.00988171	4.98385e-06	7.81792e-05	-12.4428	0.83818	5.86726	0	8	2	-9	-2	-0.119076	0.0113655	-10.477	6.43261e-18	0.00965504	0.242283	18863	-0.119076	6.43261e-18	0.0113655	-10.477	Body Mass Index (kg/m**2)	anthropometric	NA	3-fluorene (ng/L)	pollutant	hydrocarbon	8	1.43634e-14	7.9619e-13	Bonf.<0.05	anthropometric	hydrocarbon	2413	2	Smoking+Hydrocarbon+Metals	9.26676e-16
expo	URXP03	BMXCALF	-0.129995	0.00428872	0.00108667	0.000225457	-30.3108	0.0449619	0.0899239	0	3	2	-9	-2	-0.127355	0.021223	-6.00083	1.58918e-06	0.0114589	0.241615	6738	-0.127355	1.58918e-06	0.021223	-6.00083	Maximal Calf Circumference (cm)	anthropometric	NA	3-fluorene (ng/L)	pollutant	hydrocarbon	3	0.000360828	0.196699	BY<0.05	anthropometric	hydrocarbon	2413	2	Smoking+Hydrocarbon+Metals	0.00013207
expo	URXP03	BMXHT	-0.0535338	0.00712536	0.000135796	0.00529224	-7.51313	1.28848	9.01938	0.223893	8	2	-1	0	-0.0485183	0.00703854	-6.89323	4.4853e-10	0.0016035	0.527613	18915	-0.0485183	4.4853e-10	0.00703854	-6.89323	Standing Height (cm)	anthropometric	NA	3-fluorene (ng/L)	pollutant	hydrocarbon	8	2.48289e-07	5.55164e-05	Bonf.<0.05	anthropometric	hydrocarbon	2413	2	Smoking+Hydrocarbon+Metals	4.05427e-08
expo	URXP03	BMXLEG	-0.0288837	0.00959838	0.0196837	0.171845	-3.00922	1.74266	12.1986	0.426165	8	2	-1	0	-0.0279013	0.00798066	-3.49611	0.000697879	0.000529113	0.348588	17523	-0.0279013	0.000697879	0.00798066	-3.49611	Upper Leg Length (cm)	anthropometric	NA	3-fluorene (ng/L)	pollutant	hydrocarbon	8	0.0653009	1	> BY & Bonf.	anthropometric	hydrocarbon	2413	2	Smoking+Hydrocarbon+Metals	0.0469803
expo	URXP03	BMXSUB	-0.115875	0.0105712	0.000393532	0.000116494	-10.9613	0.648489	2.59395	0	5	2	-9	-2	-0.110099	0.0138593	-7.94403	6.80446e-11	0.00822256	0.248704	10135	-0.110099	6.80446e-11	0.0138593	-7.94403	Subscapular Skinfold (mm)	anthropometric	NA	3-fluorene (ng/L)	pollutant	hydrocarbon	5	4.47996e-08	8.42215e-06	Bonf.<0.05	anthropometric	hydrocarbon	2413	2	Smoking+Hydrocarbon+Metals	1.81449e-08
expo	URXP03	BMXTHICR	-0.117169	0.0101094	0.00736219	0.00150917	-11.5901	0.228263	0.456525	0	3	2	-9	-2	-0.11333	0.0219273	-5.16844	1.58825e-05	0.00908019	0.200269	6680	-0.11333	1.58825e-05	0.0219273	-5.16844	Thigh Circumference (cm)	anthropometric	NA	3-fluorene (ng/L)	pollutant	hydrocarbon	3	0.00264542	1	BY<0.05	anthropometric	hydrocarbon	2413	2	Smoking+Hydrocarbon+Metals	0.00100027
expo	URXP03	BMXTRI	-0.0975113	0.0191306	0.00699662	0.000809379	-5.09712	2.16733	8.66932	0.538603	5	2	-9	-2	-0.100036	0.0133143	-7.51337	3.65019e-10	0.00689469	0.280002	11128	-0.100036	3.65019e-10	0.0133143	-7.51337	Triceps Skinfold (mm)	anthropometric	NA	3-fluorene (ng/L)	pollutant	hydrocarbon	5	2.06796e-07	4.51799e-05	Bonf.<0.05	anthropometric	hydrocarbon	2413	2	Smoking+Hydrocarbon+Metals	5.97484e-08
expo	URXP03	BMXWAIST	-0.094503	0.00857032	1.11934e-05	0.00185587	-11.0268	0.649383	4.54568	0	8	2	-9	-2	-0.0907865	0.0109158	-8.31695	3.94116e-13	0.00561156	0.371232	18451	-0.0907865	3.94116e-13	0.0109158	-8.31695	Waist Circumference (cm)	anthropometric	NA	3-fluorene (ng/L)	pollutant	hydrocarbon	8	4.00118e-10	4.87813e-08	Bonf.<0.05	anthropometric	hydrocarbon	2413	2	Smoking+Hydrocarbon+Metals	3.56241e-11
expo	URXP03	BMXWT	-0.117277	0.010428	9.81405e-06	4.40591e-05	-11.2464	1.10697	7.74878	0.0966316	8	2	-9	-2	-0.111719	0.0103398	-10.8047	1.20453e-18	0.00850241	0.369468	18909	-0.111719	1.20453e-18	0.0103398	-10.8047	Weight (kg)	anthropometric	NA	3-fluorene (ng/L)	pollutant	hydrocarbon	8	3.05209e-15	1.49089e-13	Bonf.<0.05	anthropometric	hydrocarbon	2413	2	Smoking+Hydrocarbon+Metals	1.85415e-16
expo	URXP04	BMXARMC	-0.0660968	0.00791258	6.90955e-05	0.0300996	-8.35337	0.572592	4.00815	0	8	2	-1	0	-0.0632167	0.0118257	-5.34572	5.44035e-07	0.00246841	0.3492	18655	-0.0632167	5.44035e-07	0.0118257	-5.34572	Arm Circumference (cm)	anthropometric	NA	2-fluorene (ng/L)	pollutant	hydrocarbon	8	0.00014085	0.0673374	BY<0.05	anthropometric	hydrocarbon	2413	2	Smoking+Hydrocarbon+Metals	2.05569e-05
expo	URXP04	BMXARML	-0.0569062	0.00624211	3.92309e-05	0.0248694	-9.1165	0.519639	3.63748	0	8	2	-1	0	-0.0532292	0.00919723	-5.78752	7.76522e-08	0.00175066	0.481872	18649	-0.0532292	7.76522e-08	0.00919723	-5.78752	Upper Arm Length (cm)	anthropometric	NA	2-fluorene (ng/L)	pollutant	hydrocarbon	8	2.51333e-05	0.00961132	Bonf.<0.05	anthropometric	hydrocarbon	2413	2	Smoking+Hydrocarbon+Metals	4.53124e-06
expo	URXP04	BMXBMI	-0.0623799	0.0106969	0.000642524	0.0619434	-5.83157	0.838688	5.87081	0	8	2	-3	0	-0.0600098	0.0124185	-4.83229	4.72343e-06	0.00222196	0.236486	18928	-0.0600098	4.72343e-06	0.0124185	-4.83229	Body Mass Index (kg/m**2)	anthropometric	NA	2-fluorene (ng/L)	pollutant	hydrocarbon	8	0.00093806	0.584637	BY<0.05	anthropometric	hydrocarbon	2413	2	Smoking+Hydrocarbon+Metals	0.000137813
expo	URXP04	BMXCALF	-0.0969942	0.00884839	0.00821973	0.00922688	-10.9618	0.174066	0.348132	0	3	2	-9	-2	-0.093155	0.0225786	-4.12581	0.000284008	0.00571569	0.236577	6783	-0.093155	0.000284008	0.0225786	-4.12581	Maximal Calf Circumference (cm)	anthropometric	NA	2-fluorene (ng/L)	pollutant	hydrocarbon	3	0.0308222	1	BY<0.05	anthropometric	hydrocarbon	2413	2	Smoking+Hydrocarbon+Metals	0.0129434
expo	URXP04	BMXHT	-0.0546205	0.00510292	1.36408e-05	0.00721873	-10.7038	0.516635	3.61645	0	8	2	-1	0	-0.0545462	0.00744989	-7.32174	5.5956e-11	0.00183678	0.528691	18980	-0.0545462	5.5956e-11	0.00744989	-7.32174	Standing Height (cm)	anthropometric	NA	2-fluorene (ng/L)	pollutant	hydrocarbon	8	3.76879e-08	6.9259e-06	Bonf.<0.05	anthropometric	hydrocarbon	2413	2	Smoking+Hydrocarbon+Metals	5.60763e-09
expo	URXP04	BMXLEG	-0.035506	0.00831285	0.00369512	0.126171	-4.27122	1.04472	7.31305	0.042807	8	2	-1	0	-0.0369468	0.00911687	-4.05258	9.84828e-05	0.000842441	0.350624	17580	-0.0369468	9.84828e-05	0.00911687	-4.05258	Upper Leg Length (cm)	anthropometric	NA	2-fluorene (ng/L)	pollutant	hydrocarbon	8	0.0126486	1	BY<0.05	anthropometric	hydrocarbon	2413	2	Smoking+Hydrocarbon+Metals	0.00883964
expo	URXP04	BMXSUB	-0.0609495	0.0100787	0.00377215	0.0466075	-6.04737	0.578428	2.31371	0	5	2	-3	0	-0.0561309	0.0139969	-4.01024	0.000172974	0.00198867	0.243838	10184	-0.0561309	0.000172974	0.0139969	-4.01024	Subscapular Skinfold (mm)	anthropometric	NA	2-fluorene (ng/L)	pollutant	hydrocarbon	5	0.0203407	1	BY<0.05	anthropometric	hydrocarbon	2413	2	Smoking+Hydrocarbon+Metals	0.00817412
expo	URXP04	BMXTHICR	-0.0779816	0.0122073	0.0236395	0.0375884	-6.38812	0.341899	0.683798	0	3	2	-9	-2	-0.0714347	0.0228521	-3.12595	0.00400634	0.00336339	0.194992	6725	-0.0714347	0.00400634	0.0228521	-3.12595	Thigh Circumference (cm)	anthropometric	NA	2-fluorene (ng/L)	pollutant	hydrocarbon	3	0.269552	1	> BY & Bonf.	anthropometric	hydrocarbon	2413	2	Smoking+Hydrocarbon+Metals	0.112082
expo	URXP04	BMXTRI	-0.0515191	0.019105	0.0542834	0.0568802	-2.69663	2.52708	10.1083	0.604286	5	2	-9	-2	-0.0539272	0.0135951	-3.96665	0.000199865	0.0018624	0.280458	11182	-0.0539272	0.000199865	0.0135951	-3.96665	Triceps Skinfold (mm)	anthropometric	NA	2-fluorene (ng/L)	pollutant	hydrocarbon	5	0.0229795	1	BY<0.05	anthropometric	hydrocarbon	2413	2	Smoking+Hydrocarbon+Metals	0.00784002
expo	URXP04	BMXWAIST	-0.0355602	0.00981395	0.00847148	0.247468	-3.62343	0.851442	5.9601	0	8	2	-1	0	-0.031609	0.0113241	-2.7913	0.00625766	0.000616539	0.364156	18516	-0.031609	0.00625766	0.0113241	-2.7913	Waist Circumference (cm)	anthropometric	NA	2-fluorene (ng/L)	pollutant	hydrocarbon	8	0.38265	1	> BY & Bonf.	anthropometric	hydrocarbon	2413	2	Smoking+Hydrocarbon+Metals	0.101933
expo	URXP04	BMXWT	-0.0712827	0.0106593	0.000280684	0.0180518	-6.68735	1.07289	7.51026	0.0679418	8	2	-1	0	-0.0657617	0.0109763	-5.99127	3.08919e-08	0.00266962	0.363689	18974	-0.0657617	3.08919e-08	0.0109763	-5.99127	Weight (kg)	anthropometric	NA	2-fluorene (ng/L)	pollutant	hydrocarbon	8	1.12097e-05	0.00382361	Bonf.<0.05	anthropometric	hydrocarbon	2413	2	Smoking+Hydrocarbon+Metals	1.29561e-06
expo	URXP05	BMXARMC	-0.077569	0.00970174	0.000494246	0.0039402	-7.99537	0.766057	3.83028	0	6	2	-9	-2	-0.0841006	0.0133437	-6.30265	1.82405e-08	0.00449342	0.352	13987	-0.0841006	1.82405e-08	0.0133437	-6.30265	Arm Circumference (cm)	anthropometric	NA	3-phenanthrene (ng/L)	pollutant	hydrocarbon	6	7.0555e-06	0.0022577	Bonf.<0.05	anthropometric	hydrocarbon	2413	2	Smoking+Hydrocarbon+Metals	8.64669e-07
expo	URXP05	BMXARML	-0.077009	0.00734414	0.000136108	0.00139833	-10.4858	0.567494	2.83747	0	6	2	-9	-2	-0.0762457	0.0101123	-7.53988	8.9187e-11	0.00369372	0.486508	13985	-0.0762457	8.9187e-11	0.0101123	-7.53988	Upper Arm Length (cm)	anthropometric	NA	3-phenanthrene (ng/L)	pollutant	hydrocarbon	6	5.73005e-08	1.1039e-05	Bonf.<0.05	anthropometric	hydrocarbon	2413	2	Smoking+Hydrocarbon+Metals	8.39066e-09
expo	URXP05	BMXBMI	-0.0770018	0.0107507	0.000824726	0.0145779	-7.16247	0.685747	3.42874	0	6	2	-9	-2	-0.0805301	0.014734	-5.46558	5.78688e-07	0.00409969	0.232981	14142	-0.0805301	5.78688e-07	0.014734	-5.46558	Body Mass Index (kg/m**2)	anthropometric	NA	3-phenanthrene (ng/L)	pollutant	hydrocarbon	6	0.000148835	0.0716266	BY<0.05	anthropometric	hydrocarbon	2413	2	Smoking+Hydrocarbon+Metals	2.02098e-05
expo	URXP05	BMXCALF	-0.101637	0.009577	0.00876236	0.00063713	-10.6126	0.31307	0.62614	0	3	2	-9	-2	-0.0998464	0.0185077	-5.39486	8.46854e-06	0.00684973	0.234566	6704	-0.0998464	8.46854e-06	0.0185077	-5.39486	Maximal Calf Circumference (cm)	anthropometric	NA	3-phenanthrene (ng/L)	pollutant	hydrocarbon	3	0.00154687	1	BY<0.05	anthropometric	hydrocarbon	2413	2	Smoking+Hydrocarbon+Metals	0.000569728
expo	URXP05	BMXHT	-0.0660431	0.00771895	0.000359256	0.000437363	-8.55598	0.994715	4.97358	0	6	2	-9	-2	-0.0694227	0.00828226	-8.38209	2.23478e-12	0.0030561	0.52681	14188	-0.0694227	2.23478e-12	0.00828226	-8.38209	Standing Height (cm)	anthropometric	NA	3-phenanthrene (ng/L)	pollutant	hydrocarbon	6	1.98671e-09	2.76608e-07	Bonf.<0.05	anthropometric	hydrocarbon	2413	2	Smoking+Hydrocarbon+Metals	2.71108e-10
expo	URXP05	BMXLEG	-0.0467409	0.0143156	0.022321	0.0981301	-3.26503	1.63399	8.16997	0.388003	6	2	-9	-2	-0.0453247	0.0120827	-3.75121	0.000344411	0.00129588	0.341832	13206	-0.0453247	0.000344411	0.0120827	-3.75121	Upper Leg Length (cm)	anthropometric	NA	3-phenanthrene (ng/L)	pollutant	hydrocarbon	6	0.036294	1	BY<0.05	anthropometric	hydrocarbon	2413	2	Smoking+Hydrocarbon+Metals	0.026722
expo	URXP05	BMXSUB	-0.0725227	0.00938338	0.00150909	0.0152516	-7.72885	0.509115	2.03646	0	5	2	-9	-2	-0.0704018	0.0136408	-5.16113	3.02177e-06	0.00311854	0.243905	10125	-0.0704018	3.02177e-06	0.0136408	-5.16113	Subscapular Skinfold (mm)	anthropometric	NA	3-phenanthrene (ng/L)	pollutant	hydrocarbon	5	0.000633842	0.374017	BY<0.05	anthropometric	hydrocarbon	2413	2	Smoking+Hydrocarbon+Metals	0.000282027
expo	URXP05	BMXTHICR	-0.0997753	0.00662055	0.00437407	0.0012241	-15.0705	0.14645	0.2929	0	3	2	-9	-2	-0.0945869	0.0196571	-4.81186	4.27856e-05	0.00614537	0.195221	6646	-0.0945869	4.27856e-05	0.0196571	-4.81186	Thigh Circumference (cm)	anthropometric	NA	3-phenanthrene (ng/L)	pollutant	hydrocarbon	3	0.00622429	1	BY<0.05	anthropometric	hydrocarbon	2413	2	Smoking+Hydrocarbon+Metals	0.00257222
expo	URXP05	BMXTRI	-0.0689634	0.0216166	0.0332069	0.0245628	-3.19029	2.62432	10.4973	0.618949	5	2	-9	-2	-0.0687931	0.0142544	-4.82609	1.02202e-05	0.0030451	0.276768	11115	-0.0687931	1.02202e-05	0.0142544	-4.82609	Triceps Skinfold (mm)	anthropometric	NA	3-phenanthrene (ng/L)	pollutant	hydrocarbon	5	0.0018165	1	BY<0.05	anthropometric	hydrocarbon	2413	2	Smoking+Hydrocarbon+Metals	0.00059195
expo	URXP05	BMXWAIST	-0.0674624	0.00754776	0.000292103	0.0253066	-8.93807	0.390129	1.95064	0	6	2	-9	-2	-0.0650084	0.0132145	-4.91947	4.99683e-06	0.00268243	0.366655	13885	-0.0650084	4.99683e-06	0.0132145	-4.91947	Waist Circumference (cm)	anthropometric	NA	3-phenanthrene (ng/L)	pollutant	hydrocarbon	6	0.000984653	0.618478	BY<0.05	anthropometric	hydrocarbon	2413	2	Smoking+Hydrocarbon+Metals	0.000148612
expo	URXP05	BMXWT	-0.0896183	0.00738385	6.70898e-05	0.00220765	-12.1371	0.385559	1.92779	0	6	2	-9	-2	-0.0895935	0.0130124	-6.88525	1.52242e-09	0.00508115	0.369422	14183	-0.0895935	1.52242e-09	0.0130124	-6.88525	Weight (kg)	anthropometric	NA	3-phenanthrene (ng/L)	pollutant	hydrocarbon	6	7.46671e-07	0.000188436	Bonf.<0.05	anthropometric	hydrocarbon	2413	2	Smoking+Hydrocarbon+Metals	7.81164e-08
expo	URXP06	BMXARMC	-0.00852938	0.00627405	0.216165	0.725884	-1.35947	0.409781	2.86847	0	8	2	-1	0	-0.00931343	0.0110684	-0.841446	0.402048	5.10928e-05	0.347444	18664	-0.00931343	0.402048	0.0110684	-0.841446	Arm Circumference (cm)	anthropometric	NA	1-phenanthrene (ng/L)	pollutant	hydrocarbon	8	1	1	> BY & Bonf.	anthropometric	hydrocarbon	2413	2	Smoking+Hydrocarbon+Metals	1
expo	URXP06	BMXARML	-0.06833	0.00673694	1.94862e-05	0.00513441	-10.1426	0.60997	4.26979	0	8	2	-7	-2	-0.068935	0.00895541	-7.69758	8.7603e-12	0.00279944	0.48381	18658	-0.068935	8.7603e-12	0.00895541	-7.69758	Upper Arm Length (cm)	anthropometric	NA	1-phenanthrene (ng/L)	pollutant	hydrocarbon	8	6.91222e-09	1.0843e-06	Bonf.<0.05	anthropometric	hydrocarbon	2413	2	Smoking+Hydrocarbon+Metals	1.03549e-09
expo	URXP06	BMXBMI	0.0112824	0.00753328	0.177888	0.704958	1.49767	0.48988	3.42916	0	8	2	9	2	0.0133792	0.011712	1.14235	0.255956	0.000105435	0.23289	18940	0.0133792	0.255956	0.011712	1.14235	Body Mass Index (kg/m**2)	anthropometric	NA	1-phenanthrene (ng/L)	pollutant	hydrocarbon	8	1	1	> BY & Bonf.	anthropometric	hydrocarbon	2413	2	Smoking+Hydrocarbon+Metals	1
expo	URXP06	BMXCALF	-0.0413884	0.00381163	0.00837495	0.164165	-10.8584	0.0521552	0.10431	0	3	2	-3	0	-0.0352943	0.0178932	-1.9725	0.0581549	0.000788377	0.231792	6776	-0.0352943	0.0581549	0.0178932	-1.9725	Maximal Calf Circumference (cm)	anthropometric	NA	1-phenanthrene (ng/L)	pollutant	hydrocarbon	3	1	1	> BY & Bonf.	anthropometric	hydrocarbon	2413	2	Smoking+Hydrocarbon+Metals	0.928371
expo	URXP06	BMXHT	-0.0751557	0.00756006	2.22427e-05	0.000105772	-9.94116	1.20777	8.45436	0.172025	8	2	-9	-2	-0.0791346	0.00743686	-10.6409	2.78235e-18	0.00369302	0.531027	18992	-0.0791346	2.78235e-18	0.00743686	-10.6409	Standing Height (cm)	anthropometric	NA	1-phenanthrene (ng/L)	pollutant	hydrocarbon	8	6.66209e-15	3.44382e-13	Bonf.<0.05	anthropometric	hydrocarbon	2413	2	Smoking+Hydrocarbon+Metals	5.13053e-16
expo	URXP06	BMXLEG	-0.0582011	0.00792155	0.000156306	0.0233653	-7.34719	0.86166	6.03162	0	8	2	-9	-2	-0.0560671	0.0097511	-5.74983	9.19463e-08	0.00184385	0.349254	17592	-0.0560671	9.19463e-08	0.0097511	-5.74983	Upper Leg Length (cm)	anthropometric	NA	1-phenanthrene (ng/L)	pollutant	hydrocarbon	8	2.91283e-05	0.0113806	Bonf.<0.05	anthropometric	hydrocarbon	2413	2	Smoking+Hydrocarbon+Metals	1.6836e-05
expo	URXP06	BMXSUB	0.0109981	0.00949773	0.311305	0.603452	1.15798	0.58208	2.32832	0	5	2	5	2	0.0197489	0.0146384	1.34911	0.182456	0.000235128	0.240342	10192	0.0197489	0.182456	0.0146384	1.34911	Subscapular Skinfold (mm)	anthropometric	NA	1-phenanthrene (ng/L)	pollutant	hydrocarbon	5	1	1	> BY & Bonf.	anthropometric	hydrocarbon	2413	2	Smoking+Hydrocarbon+Metals	1
expo	URXP06	BMXTHICR	-0.0233893	0.00617476	0.0631642	0.478644	-3.78788	0.112783	0.225567	0	3	2	-3	0	-0.0188387	0.0199965	-0.942098	0.353925	0.000224773	0.19394	6717	-0.0188387	0.353925	0.0199965	-0.942098	Thigh Circumference (cm)	anthropometric	NA	1-phenanthrene (ng/L)	pollutant	hydrocarbon	3	1	1	> BY & Bonf.	anthropometric	hydrocarbon	2413	2	Smoking+Hydrocarbon+Metals	1
expo	URXP06	BMXTRI	0.000415728	0.015462	0.979838	0.945063	0.026887	1.53142	6.12567	0.34701	5	2	5	2	0.00627984	0.0143135	0.438734	0.662457	2.42233e-05	0.27794	11188	0.00627984	0.662457	0.0143135	0.438734	Triceps Skinfold (mm)	anthropometric	NA	1-phenanthrene (ng/L)	pollutant	hydrocarbon	5	1	1	> BY & Bonf.	anthropometric	hydrocarbon	2413	2	Smoking+Hydrocarbon+Metals	1
expo	URXP06	BMXWAIST	0.0173219	0.00534465	0.0142337	0.556072	3.24098	0.263414	1.8439	0	8	2	9	2	0.0200962	0.0109339	1.83797	0.0689487	0.000237756	0.362161	18527	0.0200962	0.0689487	0.0109339	1.83797	Waist Circumference (cm)	anthropometric	NA	1-phenanthrene (ng/L)	pollutant	hydrocarbon	8	1	1	> BY & Bonf.	anthropometric	hydrocarbon	2413	2	Smoking+Hydrocarbon+Metals	0.849856
expo	URXP06	BMXWT	-0.0235527	0.00495466	0.00207473	0.409172	-4.75364	0.281396	1.96977	0	8	2	-1	0	-0.0202969	0.0108711	-1.86705	0.0647379	0.000242694	0.361832	18986	-0.0202969	0.0647379	0.0108711	-1.86705	Weight (kg)	anthropometric	NA	1-phenanthrene (ng/L)	pollutant	hydrocarbon	8	1	1	> BY & Bonf.	anthropometric	hydrocarbon	2413	2	Smoking+Hydrocarbon+Metals	0.786728
expo	URXP07	BMXARMC	0.0620772	0.0104008	0.0018901	0.022593	5.96851	0.845882	4.22941	0	6	2	9	2	0.0634437	0.0124816	5.08299	2.64636e-06	0.0025641	0.333268	14007	0.0634437	2.64636e-06	0.0124816	5.08299	Arm Circumference (cm)	anthropometric	NA	2-phenanthrene (ng/L)	pollutant	hydrocarbon	6	0.000564188	0.327551	BY<0.05	anthropometric	hydrocarbon	2413	2	Smoking+Hydrocarbon+Metals	9.10405e-05
expo	URXP07	BMXARML	-0.0217217	0.00772487	0.0374635	0.329338	-2.81192	0.764383	3.82191	0	6	2	-1	0	-0.0228745	0.00915572	-2.49839	0.0146657	0.000333353	0.479366	14006	-0.0228745	0.0146657	0.00915572	-2.49839	Upper Arm Length (cm)	anthropometric	NA	2-phenanthrene (ng/L)	pollutant	hydrocarbon	6	0.740673	1	> BY & Bonf.	anthropometric	hydrocarbon	2413	2	Smoking+Hydrocarbon+Metals	0.29141
expo	URXP07	BMXBMI	0.0970071	0.0105479	0.000255043	0.00192798	9.19684	0.677406	3.38703	0	6	2	9	2	0.094546	0.0138804	6.8115	2.09024e-09	0.00568361	0.215459	14161	0.094546	2.09024e-09	0.0138804	6.8115	Body Mass Index (kg/m**2)	anthropometric	NA	2-phenanthrene (ng/L)	pollutant	hydrocarbon	6	9.97529e-07	0.000258718	Bonf.<0.05	anthropometric	hydrocarbon	2413	2	Smoking+Hydrocarbon+Metals	1.12044e-07
expo	URXP07	BMXCALF	0.00890514	0.00839841	0.400117	0.706976	1.06034	0.284349	0.568698	0	3	2	9	2	0.015688	0.0172598	0.908937	0.370876	0.000164774	0.226257	6751	0.015688	0.370876	0.0172598	0.908937	Maximal Calf Circumference (cm)	anthropometric	NA	2-phenanthrene (ng/L)	pollutant	hydrocarbon	3	1	1	> BY & Bonf.	anthropometric	hydrocarbon	2413	2	Smoking+Hydrocarbon+Metals	1
expo	URXP07	BMXHT	-0.0463921	0.00903324	0.00365849	0.00884139	-5.13571	1.52842	7.64212	0.345731	6	2	-1	0	-0.0498998	0.00768098	-6.49654	8.02699e-09	0.00158461	0.525096	14207	-0.0498998	8.02699e-09	0.00768098	-6.49654	Standing Height (cm)	anthropometric	NA	2-phenanthrene (ng/L)	pollutant	hydrocarbon	6	3.36005e-06	0.000993532	Bonf.<0.05	anthropometric	hydrocarbon	2413	2	Smoking+Hydrocarbon+Metals	6.49185e-07
expo	URXP07	BMXLEG	-0.0434267	0.0124736	0.0176306	0.11903	-3.48149	1.19514	5.97568	0.163275	6	2	-7	0	-0.0443677	0.0128045	-3.46502	0.000880236	0.00125685	0.341932	13227	-0.0443677	0.000880236	0.0128045	-3.46502	Upper Leg Length (cm)	anthropometric	NA	2-phenanthrene (ng/L)	pollutant	hydrocarbon	6	0.079322	1	> BY & Bonf.	anthropometric	hydrocarbon	2413	2	Smoking+Hydrocarbon+Metals	0.0574647
expo	URXP07	BMXSUB	0.0808493	0.0101379	0.00133976	0.0136998	7.97498	0.48431	1.93724	0	5	2	9	2	0.0775387	0.0159501	4.86134	9.00255e-06	0.00377531	0.233475	10148	0.0775387	9.00255e-06	0.0159501	4.86134	Subscapular Skinfold (mm)	anthropometric	NA	2-phenanthrene (ng/L)	pollutant	hydrocarbon	5	0.00163034	1	BY<0.05	anthropometric	hydrocarbon	2413	2	Smoking+Hydrocarbon+Metals	0.000672177
expo	URXP07	BMXTHICR	0.028719	0.0129981	0.157754	0.246862	2.20948	0.653796	1.30759	0	3	2	9	2	0.0383621	0.0188702	2.03295	0.0513022	0.000986043	0.187145	6692	0.0383621	0.0513022	0.0188702	2.03295	Thigh Circumference (cm)	anthropometric	NA	2-phenanthrene (ng/L)	pollutant	hydrocarbon	3	1	1	> BY & Bonf.	anthropometric	hydrocarbon	2413	2	Smoking+Hydrocarbon+Metals	0.857744
expo	URXP07	BMXTRI	0.0544793	0.0256055	0.100474	0.0725831	2.12764	3.39593	13.5837	0.70553	5	2	9	2	0.0525317	0.0150103	3.4997	0.000893293	0.00176176	0.278626	11141	0.0525317	0.000893293	0.0150103	3.4997	Triceps Skinfold (mm)	anthropometric	NA	2-phenanthrene (ng/L)	pollutant	hydrocarbon	5	0.0802706	1	> BY & Bonf.	anthropometric	hydrocarbon	2413	2	Smoking+Hydrocarbon+Metals	0.0295004
expo	URXP07	BMXWAIST	0.102708	0.0113856	0.000279589	0.000206794	9.02085	1.02572	5.12861	0.0250765	6	2	9	2	0.0985509	0.013371	7.37051	1.8647e-10	0.00618501	0.341325	13906	0.0985509	1.8647e-10	0.013371	7.37051	Waist Circumference (cm)	anthropometric	NA	2-phenanthrene (ng/L)	pollutant	hydrocarbon	6	1.11974e-07	2.30801e-05	Bonf.<0.05	anthropometric	hydrocarbon	2413	2	Smoking+Hydrocarbon+Metals	1.22801e-08
expo	URXP07	BMXWT	0.0514796	0.0107783	0.00498732	0.0421795	4.77621	0.97583	4.87915	0	6	2	9	2	0.0552592	0.0118457	4.66492	1.319e-05	0.00194283	0.351884	14202	0.0552592	1.319e-05	0.0118457	4.66492	Weight (kg)	anthropometric	NA	2-phenanthrene (ng/L)	pollutant	hydrocarbon	6	0.00225943	1	BY<0.05	anthropometric	hydrocarbon	2413	2	Smoking+Hydrocarbon+Metals	0.000369156
expo	URXP10	BMXARMC	-0.0719899	0.00702732	1.82432e-05	0.0104527	-10.2443	0.528042	3.6963	0	8	2	-9	-2	-0.0718328	0.0110325	-6.51102	2.77086e-09	0.00312911	0.347013	18622	-0.0718328	2.77086e-09	0.0110325	-6.51102	Arm Circumference (cm)	anthropometric	NA	1-pyrene (ng/L)	pollutant	hydrocarbon	8	1.29237e-06	0.000342961	Bonf.<0.05	anthropometric	hydrocarbon	2413	2	Smoking+Hydrocarbon+Metals	1.48528e-07
expo	URXP10	BMXARML	-0.0827555	0.00602343	2.55203e-06	0.000238019	-13.7389	0.620841	4.34589	0	8	2	-9	-2	-0.0803021	0.00848929	-9.45922	1.17972e-15	0.00391109	0.474632	18616	-0.0803021	1.17972e-15	0.00848929	-9.45922	Upper Arm Length (cm)	anthropometric	NA	1-pyrene (ng/L)	pollutant	hydrocarbon	8	1.8276e-12	1.46018e-10	Bonf.<0.05	anthropometric	hydrocarbon	2413	2	Smoking+Hydrocarbon+Metals	2.09168e-13
expo	URXP10	BMXBMI	-0.0610969	0.00671218	3.96289e-05	0.0285046	-9.10239	0.507178	3.55025	0	8	2	-9	-2	-0.0594096	0.0109591	-5.42102	3.92506e-07	0.00214242	0.235842	18896	-0.0594096	3.92506e-07	0.0109591	-5.42102	Body Mass Index (kg/m**2)	anthropometric	NA	1-pyrene (ng/L)	pollutant	hydrocarbon	8	0.000105624	0.048582	Bonf.<0.05	anthropometric	hydrocarbon	2413	2	Smoking+Hydrocarbon+Metals	1.42473e-05
expo	URXP10	BMXCALF	-0.0953121	0.0103979	0.011693	0.000858394	-9.16647	0.415967	0.831934	0	3	2	-9	-2	-0.0937544	0.0182809	-5.12855	1.77447e-05	0.00544464	0.230316	6762	-0.0937544	1.77447e-05	0.0182809	-5.12855	Maximal Calf Circumference (cm)	anthropometric	NA	1-pyrene (ng/L)	pollutant	hydrocarbon	3	0.00290814	1	BY<0.05	anthropometric	hydrocarbon	2413	2	Smoking+Hydrocarbon+Metals	0.00104457
expo	URXP10	BMXHT	-0.0820381	0.00840807	2.51538e-05	6.39553e-06	-9.75707	1.87415	13.119	0.466425	8	2	-9	-2	-0.0828176	0.00704301	-11.7588	9.42978e-21	0.00416486	0.52214	18947	-0.0828176	9.42978e-21	0.00704301	-11.7588	Standing Height (cm)	anthropometric	NA	1-pyrene (ng/L)	pollutant	hydrocarbon	8	3.27109e-17	1.16716e-15	Bonf.<0.05	anthropometric	hydrocarbon	2413	2	Smoking+Hydrocarbon+Metals	2.28791e-18
expo	URXP10	BMXLEG	-0.062819	0.0105079	0.000554148	0.00659588	-5.97828	1.95547	13.6883	0.488613	8	2	-9	-2	-0.0591374	0.00943249	-6.26955	8.58091e-09	0.00210948	0.342925	17547	-0.0591374	8.58091e-09	0.00943249	-6.26955	Upper Leg Length (cm)	anthropometric	NA	1-pyrene (ng/L)	pollutant	hydrocarbon	8	3.57452e-06	0.00106209	Bonf.<0.05	anthropometric	hydrocarbon	2413	2	Smoking+Hydrocarbon+Metals	1.78548e-06
expo	URXP10	BMXSUB	-0.0475897	0.00691296	0.00233349	0.14721	-6.88412	0.249301	0.997205	0	5	2	-9	-2	-0.0454603	0.0155509	-2.92333	0.00490459	0.00121561	0.24278	10162	-0.0454603	0.00490459	0.0155509	-2.92333	Subscapular Skinfold (mm)	anthropometric	NA	1-pyrene (ng/L)	pollutant	hydrocarbon	5	0.316212	1	> BY & Bonf.	anthropometric	hydrocarbon	2413	2	Smoking+Hydrocarbon+Metals	0.13365
expo	URXP10	BMXTHICR	-0.0814094	0.016306	0.0378552	0.0104608	-4.99261	0.822635	1.64527	0	3	2	-9	-2	-0.0789563	0.0199098	-3.96571	0.000439075	0.00386001	0.191851	6703	-0.0789563	0.000439075	0.0199098	-3.96571	Thigh Circumference (cm)	anthropometric	NA	1-pyrene (ng/L)	pollutant	hydrocarbon	3	0.0444635	1	BY<0.05	anthropometric	hydrocarbon	2413	2	Smoking+Hydrocarbon+Metals	0.0185171
expo	URXP10	BMXTRI	-0.0620586	0.0149364	0.0142041	0.0543986	-4.15487	1.1718	4.6872	0.146611	5	2	-9	-2	-0.0621361	0.0150733	-4.12225	0.00011892	0.00229389	0.278438	11155	-0.0621361	0.00011892	0.0150733	-4.12225	Triceps Skinfold (mm)	anthropometric	NA	1-pyrene (ng/L)	pollutant	hydrocarbon	5	0.0148343	1	BY<0.05	anthropometric	hydrocarbon	2413	2	Smoking+Hydrocarbon+Metals	0.00496446
expo	URXP10	BMXWAIST	-0.0380622	0.00632549	0.000533007	0.152591	-6.01727	0.455507	3.18855	0	8	2	-9	-2	-0.0373426	0.010687	-3.49422	0.000702318	0.000847261	0.364977	18483	-0.0373426	0.000702318	0.010687	-3.49422	Waist Circumference (cm)	anthropometric	NA	1-pyrene (ng/L)	pollutant	hydrocarbon	8	0.065639	1	> BY & Bonf.	anthropometric	hydrocarbon	2413	2	Smoking+Hydrocarbon+Metals	0.0135465
expo	URXP10	BMXWT	-0.0760851	0.00771796	2.35047e-05	0.00132525	-9.85819	0.909608	6.36725	0	8	2	-9	-2	-0.0773325	0.0100868	-7.66669	1.02114e-11	0.00362959	0.360335	18941	-0.0773325	1.02114e-11	0.0100868	-7.66669	Weight (kg)	anthropometric	NA	1-pyrene (ng/L)	pollutant	hydrocarbon	8	7.91773e-09	1.26391e-06	Bonf.<0.05	anthropometric	hydrocarbon	2413	2	Smoking+Hydrocarbon+Metals	7.48506e-10
expo1	SMQ_current_ever_never	BMXARMC	0.0449119	0.0155284	0.0178191	0.252247	2.89224	1.63269	14.6942	0.387513	10	2	9	2	0.0465587	0.0130346	3.57193	0.000497659	0.00896072	0.11102	46248	0.0465587	0.000497659	0.0130346	3.57193	Arm Circumference (cm)	anthropometric	NA	Smoking: current, ever, never	smoking	smoking behavior	10	0.0493494	1	BY<0.05	anthropometric	smoking behavior	4704	2	Smoking+Hydrocarbon+Metals	0.0109768
expo2	SMQ_current_ever_never	BMXARMC	-0.231481	0.0180725	4.4104e-07	2.29997e-05	-12.8085	1.14258	10.2832	0.124789	10	2	-9	-2	-0.225098	0.0175897	-12.7972	9.00654e-25	0.00896072	0.11102	46248	-0.225098	9.00654e-25	0.0175897	-12.7972	Arm Circumference (cm)	anthropometric	NA	Smoking: current, ever, never	smoking	smoking behavior	10	5.88722e-21	1.11478e-19	Bonf.<0.05	anthropometric	smoking behavior	4704	2	Smoking+Hydrocarbon+Metals	3.45993e-22
expo1	SMQ_current_ever_never	BMXARML	0.0530855	0.0141086	0.00446687	0.106011	3.76263	1.81996	16.3796	0.450537	10	2	9	2	0.0552239	0.0111985	4.93135	2.44603e-06	0.000770076	0.386163	46252	0.0552239	2.44603e-06	0.0111985	4.93135	Upper Arm Length (cm)	anthropometric	NA	Smoking: current, ever, never	smoking	smoking behavior	10	0.00052746	0.302755	BY<0.05	anthropometric	smoking behavior	4704	2	Smoking+Hydrocarbon+Metals	0.000113898
expo2	SMQ_current_ever_never	BMXARML	-0.024455	0.0177837	0.202349	0.527546	-1.37514	2.02708	18.2437	0.50668	10	2	1	0	-0.0269304	0.0137062	-1.96484	0.0515653	0.000770076	0.386163	46252	-0.0269304	0.0515653	0.0137062	-1.96484	Upper Arm Length (cm)	anthropometric	NA	Smoking: current, ever, never	smoking	smoking behavior	10	1	1	> BY & Bonf.	anthropometric	smoking behavior	4704	2	Smoking+Hydrocarbon+Metals	0.833722
expo1	SMQ_current_ever_never	BMXBMI	0.062663	0.0157952	0.00326836	0.116426	3.96722	1.56313	14.0682	0.36026	10	2	9	2	0.068569	0.0138371	4.95544	2.20444e-06	0.0105114	0.0592772	47372	0.068569	2.20444e-06	0.0138371	4.95544	Body Mass Index (kg/m**2)	anthropometric	NA	Smoking: current, ever, never	smoking	smoking behavior	10	0.000481002	0.272852	BY<0.05	anthropometric	smoking behavior	4704	2	Smoking+Hydrocarbon+Metals	6.77481e-05
expo2	SMQ_current_ever_never	BMXBMI	-0.240793	0.0206895	9.98811e-07	3.84595e-06	-11.6384	1.62574	14.6317	0.384897	10	2	-9	-2	-0.233658	0.0170473	-13.7064	5.206e-27	0.0105114	0.0592772	47372	-0.233658	5.206e-27	0.0170473	-13.7064	Body Mass Index (kg/m**2)	anthropometric	NA	Smoking: current, ever, never	smoking	smoking behavior	10	4.80481e-23	6.44367e-22	Bonf.<0.05	anthropometric	smoking behavior	4704	2	Smoking+Hydrocarbon+Metals	2.39991e-24
expo1	SMQ_current_ever_never	BMXCALF	-0.012292	0.0285632	0.695989	0.800772	-0.430343	1.54904	4.64713	0.354441	4	2	-5	-2	-0.0185408	0.023236	-0.797935	0.429397	0.0148118	0.0871339	16673	-0.0185408	0.429397	0.023236	-0.797935	Maximal Calf Circumference (cm)	anthropometric	NA	Smoking: current, ever, never	smoking	smoking behavior	4	1	1	> BY & Bonf.	anthropometric	smoking behavior	4704	2	Smoking+Hydrocarbon+Metals	1
expo2	SMQ_current_ever_never	BMXCALF	-0.301461	0.0247936	0.00119762	1.2455e-09	-12.1588	1.00445	3.01334	0.00442696	4	2	-9	-2	-0.304799	0.0249519	-12.2155	2.06527e-15	0.0148118	0.0871339	16673	-0.304799	2.06527e-15	0.0249519	-12.2155	Maximal Calf Circumference (cm)	anthropometric	NA	Smoking: current, ever, never	smoking	smoking behavior	4	3.08644e-12	2.55626e-10	Bonf.<0.05	anthropometric	smoking behavior	4704	2	Smoking+Hydrocarbon+Metals	6.48399e-13
expo1	SMQ_current_ever_never	BMXHT	0.0666279	0.0113543	0.000238329	0.0276139	5.86809	1.48328	13.3496	0.32582	10	2	9	2	0.0662527	0.0096482	6.86685	2.43487e-10	0.000932632	0.560751	47575	0.0662527	2.43487e-10	0.0096482	6.86685	Standing Height (cm)	anthropometric	NA	Smoking: current, ever, never	smoking	smoking behavior	10	1.42887e-07	3.01373e-05	Bonf.<0.05	anthropometric	smoking behavior	4704	2	Smoking+Hydrocarbon+Metals	2.33843e-08
expo2	SMQ_current_ever_never	BMXHT	0.0589253	0.0136191	0.00191439	0.0494907	4.32667	2.04332	18.3899	0.5106	10	2	7	2	0.0616692	0.0104315	5.91184	2.80564e-08	0.000932632	0.560751	47575	0.0616692	2.80564e-08	0.0104315	5.91184	Standing Height (cm)	anthropometric	NA	Smoking: current, ever, never	smoking	smoking behavior	10	1.02978e-05	0.00347265	Bonf.<0.05	anthropometric	smoking behavior	4704	2	Smoking+Hydrocarbon+Metals	2.12028e-06
expo1	SMQ_current_ever_never	BMXLEG	0.0444474	0.00775811	0.000283657	0.218564	5.72915	0.478883	4.30995	0	10	2	7	2	0.0442289	0.0117497	3.76425	0.000251884	0.000306145	0.452761	45565	0.0442289	0.000251884	0.0117497	3.76425	Upper Leg Length (cm)	anthropometric	NA	Smoking: current, ever, never	smoking	smoking behavior	10	0.0278582	1	BY<0.05	anthropometric	smoking behavior	4704	2	Smoking+Hydrocarbon+Metals	0.0202288
expo2	SMQ_current_ever_never	BMXLEG	0.00701373	0.0182038	0.70897	0.770828	0.38529	2.60294	23.4265	0.61582	10	2	5	2	0.0106479	0.0121448	0.876745	0.382242	0.000306145	0.452761	45565	0.0106479	0.382242	0.0121448	0.876745	Upper Leg Length (cm)	anthropometric	NA	Smoking: current, ever, never	smoking	smoking behavior	10	1	1	> BY & Bonf.	anthropometric	smoking behavior	4704	2	Smoking+Hydrocarbon+Metals	1
expo1	SMQ_current_ever_never	BMXSUB	0.0158254	0.0102609	0.183641	0.659138	1.5423	0.346516	1.73258	0	6	2	3	2	0.0199661	0.0188818	1.05743	0.293852	0.0114672	0.0701943	21932	0.0199661	0.293852	0.0188818	1.05743	Subscapular Skinfold (mm)	anthropometric	NA	Smoking: current, ever, never	smoking	smoking behavior	6	1	1	> BY & Bonf.	anthropometric	smoking behavior	4704	2	Smoking+Hydrocarbon+Metals	1
expo2	SMQ_current_ever_never	BMXSUB	-0.259477	0.00781069	4.64568e-07	1.12417e-06	-33.2208	0.131547	0.657734	0	6	2	-9	-2	-0.25896	0.0226855	-11.4152	8.15937e-18	0.0114672	0.0701943	21932	-0.25896	8.15937e-18	0.0226855	-11.4152	Subscapular Skinfold (mm)	anthropometric	NA	Smoking: current, ever, never	smoking	smoking behavior	6	1.78784e-14	1.00992e-12	Bonf.<0.05	anthropometric	smoking behavior	4704	2	Smoking+Hydrocarbon+Metals	6.09221e-15
expo1	SMQ_current_ever_never	BMXTHICR	-0.00289739	0.0160738	0.868441	0.935567	-0.180255	0.519489	1.55847	0	4	2	-5	-2	-0.0103032	0.0225321	-0.457268	0.649835	0.0145412	0.110621	16389	-0.0103032	0.649835	0.0225321	-0.457268	Thigh Circumference (cm)	anthropometric	NA	Smoking: current, ever, never	smoking	smoking behavior	4	1	1	> BY & Bonf.	anthropometric	smoking behavior	4704	2	Smoking+Hydrocarbon+Metals	1
expo2	SMQ_current_ever_never	BMXTHICR	-0.300842	0.0204635	0.000682665	2.12878e-09	-14.7014	0.683559	2.05068	0	4	2	-9	-2	-0.299542	0.0249721	-11.9951	3.75634e-15	0.0145412	0.110621	16389	-0.299542	3.75634e-15	0.0249721	-11.9951	Thigh Circumference (cm)	anthropometric	NA	Smoking: current, ever, never	smoking	smoking behavior	4	5.4221e-12	4.64937e-10	Bonf.<0.05	anthropometric	smoking behavior	4704	2	Smoking+Hydrocarbon+Metals	9.64895e-13
expo1	SMQ_current_ever_never	BMXTRI	0.0221658	0.00464533	0.00500758	0.543558	4.77163	0.0943495	0.471747	0	6	2	1	0	0.0222013	0.0159022	1.39612	0.166968	0.00729692	0.293576	24952	0.0222013	0.166968	0.0159022	1.39612	Triceps Skinfold (mm)	anthropometric	NA	Smoking: current, ever, never	smoking	smoking behavior	6	1	1	> BY & Bonf.	anthropometric	smoking behavior	4704	2	Smoking+Hydrocarbon+Metals	1
expo2	SMQ_current_ever_never	BMXTRI	-0.204314	0.0206162	0.000178487	1.25739e-07	-9.91037	1.74139	8.70693	0.425745	6	2	-9	-2	-0.204086	0.0165379	-12.3405	1.94086e-19	0.00729692	0.293576	24952	-0.204086	1.94086e-19	0.0165379	-12.3405	Triceps Skinfold (mm)	anthropometric	NA	Smoking: current, ever, never	smoking	smoking behavior	6	5.47338e-16	2.40228e-14	Bonf.<0.05	anthropometric	smoking behavior	4704	2	Smoking+Hydrocarbon+Metals	1.46138e-16
expo1	SMQ_current_ever_never	BMXWAIST	0.111241	0.018401	0.000191566	0.00401194	6.04537	2.34871	21.1384	0.574234	10	2	9	2	0.116159	0.0134402	8.64264	1.74509e-14	0.00689358	0.1065	45719	0.116159	1.74509e-14	0.0134402	8.64264	Waist Circumference (cm)	anthropometric	NA	Smoking: current, ever, never	smoking	smoking behavior	10	2.22013e-11	2.15997e-09	Bonf.<0.05	anthropometric	smoking behavior	4704	2	Smoking+Hydrocarbon+Metals	1.82833e-12
expo2	SMQ_current_ever_never	BMXWAIST	-0.151509	0.0172655	1.04954e-05	0.0030545	-8.77525	1.20826	10.8743	0.172364	10	2	-9	-2	-0.142021	0.0172941	-8.21212	1.88128e-13	0.00689358	0.1065	45719	-0.142021	1.88128e-13	0.0172941	-8.21212	Waist Circumference (cm)	anthropometric	NA	Smoking: current, ever, never	smoking	smoking behavior	10	2.01612e-10	2.32854e-08	Bonf.<0.05	anthropometric	smoking behavior	4704	2	Smoking+Hydrocarbon+Metals	1.7345e-11
expo1	SMQ_current_ever_never	BMXWT	0.0791709	0.0150974	0.000531921	0.0304438	5.244	1.65391	14.8852	0.395372	10	2	9	2	0.0902962	0.0131757	6.85324	2.61125e-10	0.00822314	0.147376	47550	0.0902962	2.61125e-10	0.0131757	6.85324	Weight (kg)	anthropometric	NA	Smoking: current, ever, never	smoking	smoking behavior	10	1.52066e-07	3.23205e-05	Bonf.<0.05	anthropometric	smoking behavior	4704	2	Smoking+Hydrocarbon+Metals	1.48872e-08
expo2	SMQ_current_ever_never	BMXWT	-0.187324	0.0199036	5.91389e-06	4.60006e-05	-9.41156	1.91567	17.241	0.477989	10	2	-9	-2	-0.186827	0.0161007	-11.6036	8.3366e-22	0.00822314	0.147376	47550	-0.186827	8.3366e-22	0.0161007	-11.6036	Weight (kg)	anthropometric	NA	Smoking: current, ever, never	smoking	smoking behavior	10	3.44047e-18	1.03185e-16	Bonf.<0.05	anthropometric	smoking behavior	4704	2	Smoking+Hydrocarbon+Metals	1.83324e-19
expo	SMQ_how_long_since_quit_years	BMXARMC	0.00217923	0.00876993	0.809333	0.997985	0.248489	0.447153	4.02437	0	10	2	-7	0	-0.00159149	0.0148916	-0.106872	0.915054	1.76627e-06	0.115297	11167	-0.00159149	0.915054	0.0148916	-0.106872	Arm Circumference (cm)	anthropometric	NA	How long since quit	smoking	smoking behavior	10	1	1	> BY & Bonf.	anthropometric	smoking behavior	4704	2	Smoking+Hydrocarbon+Metals	1
expo	SMQ_how_long_since_quit_years	BMXARML	-0.0266805	0.012819	0.0671205	0.524387	-2.08133	1.37293	12.3564	0.271631	10	2	-3	0	-0.0184406	0.0112924	-1.63302	0.104866	0.000237108	0.381997	11165	-0.0184406	0.104866	0.0112924	-1.63302	Upper Arm Length (cm)	anthropometric	NA	How long since quit	smoking	smoking behavior	10	1	1	> BY & Bonf.	anthropometric	smoking behavior	4704	2	Smoking+Hydrocarbon+Metals	1
expo	SMQ_how_long_since_quit_years	BMXBMI	0.00342907	0.0112649	0.767742	0.98319	0.304403	0.725671	6.53104	0	10	2	3	2	0.000155018	0.0155559	0.00996521	0.992064	1.67618e-08	0.0667977	11405	0.000155018	0.992064	0.0155559	0.00996521	Body Mass Index (kg/m**2)	anthropometric	NA	How long since quit	smoking	smoking behavior	10	1	1	> BY & Bonf.	anthropometric	smoking behavior	4704	2	Smoking+Hydrocarbon+Metals	1
expo	SMQ_how_long_since_quit_years	BMXCALF	-0.00371396	0.013083	0.79497	0.947228	-0.283877	0.232746	0.698239	0	4	2	-9	-2	-0.00274603	0.0266878	-0.102895	0.918525	5.41221e-06	0.10983	4374	-0.00274603	0.918525	0.0266878	-0.102895	Maximal Calf Circumference (cm)	anthropometric	NA	How long since quit	smoking	smoking behavior	4	1	1	> BY & Bonf.	anthropometric	smoking behavior	4704	2	Smoking+Hydrocarbon+Metals	1
expo	SMQ_how_long_since_quit_years	BMXHT	-0.0255866	0.00972187	0.0272753	0.390855	-2.63186	1.23213	11.0892	0.188398	10	2	-7	-2	-0.0247011	0.00949715	-2.6009	0.0103667	0.000425526	0.546484	11451	-0.0247011	0.0103667	0.00949715	-2.6009	Standing Height (cm)	anthropometric	NA	How long since quit	smoking	smoking behavior	10	0.566986	1	> BY & Bonf.	anthropometric	smoking behavior	4704	2	Smoking+Hydrocarbon+Metals	0.211457
expo	SMQ_how_long_since_quit_years	BMXLEG	0.00114172	0.0101868	0.913221	0.983531	0.112079	0.947963	8.53167	0	10	2	-1	0	-0.00470399	0.0111058	-0.423561	0.67258	1.54237e-05	0.41407	10980	-0.00470399	0.67258	0.0111058	-0.423561	Upper Leg Length (cm)	anthropometric	NA	How long since quit	smoking	smoking behavior	10	1	1	> BY & Bonf.	anthropometric	smoking behavior	4704	2	Smoking+Hydrocarbon+Metals	1
expo	SMQ_how_long_since_quit_years	BMXSUB	0.00528759	0.0217062	0.817221	0.837808	0.243598	1.36488	6.82438	0.267333	6	2	3	2	0.0136867	0.0217946	0.627987	0.531972	0.000130724	0.0621713	5576	0.0136867	0.531972	0.0217946	0.627987	Subscapular Skinfold (mm)	anthropometric	NA	How long since quit	smoking	smoking behavior	6	1	1	> BY & Bonf.	anthropometric	smoking behavior	4704	2	Smoking+Hydrocarbon+Metals	1
