## Supplementary Table 1-9 for "An atlas of exposome-phenome associations in health and disease risk" (part 9 of 47)

### Sheet: Table S1 (continued)
term_name	evarname	pvarname	estimate.uwls	std.error.uwls	p.value.uwls	p.value.stouffer	statistic.uwls	h.squared.uwls	Q.uwls	i.squared.uwls	k.uwls	model_number	model_concordance	model_concordance_1_2	estimate	std.error	statistic	p.value	rsq_adjusted_base_diff	rsq_adjusted_diff	total_n	estimate_overall	p.value_overall	std.error_overall	statistic_overall	pvardesc	pcategory	psubcategory	evardesc	ecategory	esubcategory	nobs	pval_BY	pvalue_bonferroni	sig_levels	pnewsubcategory	enewsubcategory	n	super_ecat_number	super_ecat_name	pval_BY_pheno
expo	SMQ_how_long_since_quit_years	BMXTHICR	-0.00417331	0.0174014	0.825918	0.891467	-0.239826	0.438687	1.31606	0	4	2	-9	-2	-0.0111967	0.0263781	-0.424468	0.673341	8.97447e-05	0.122144	4295	-0.0111967	0.673341	0.0263781	-0.424468	Thigh Circumference (cm)	anthropometric	NA	How long since quit	smoking	smoking behavior	4	1	1	> BY & Bonf.	anthropometric	smoking behavior	4704	2	Smoking+Hydrocarbon+Metals	1
expo	SMQ_how_long_since_quit_years	BMXTRI	0.0221381	0.0172156	0.254796	0.634295	1.28593	1.46888	7.34441	0.319211	6	2	9	2	0.0154303	0.0168418	0.916186	0.362586	0.000169443	0.305554	6459	0.0154303	0.362586	0.0168418	0.916186	Triceps Skinfold (mm)	anthropometric	NA	How long since quit	smoking	smoking behavior	6	1	1	> BY & Bonf.	anthropometric	smoking behavior	4704	2	Smoking+Hydrocarbon+Metals	1
expo	SMQ_how_long_since_quit_years	BMXWAIST	-0.0211552	0.0151538	0.196181	0.560418	-1.39603	1.35201	12.168	0.260358	10	2	-1	0	-0.0240859	0.014809	-1.62644	0.106259	0.000403752	0.123741	11015	-0.0240859	0.106259	0.014809	-1.62644	Waist Circumference (cm)	anthropometric	NA	How long since quit	smoking	smoking behavior	10	1	1	> BY & Bonf.	anthropometric	smoking behavior	4704	2	Smoking+Hydrocarbon+Metals	1
expo	SMQ_how_long_since_quit_years	BMXWT	-0.00699309	0.0126393	0.593545	0.824026	-0.553283	1.00122	9.01094	0.00121441	10	2	-9	-2	-0.00963263	0.014265	-0.675265	0.500698	6.47108e-05	0.156874	11462	-0.00963263	0.500698	0.014265	-0.675265	Weight (kg)	anthropometric	NA	How long since quit	smoking	smoking behavior	10	1	1	> BY & Bonf.	anthropometric	smoking behavior	4704	2	Smoking+Hydrocarbon+Metals	1
expo2	SMD415	BMXARMC	-0.0403036	0.0258712	0.170278	0.6287	-1.55786	0.929069	5.57442	0	7	2	-9	-2	-0.0370994	0.0282409	-1.31368	0.19237	0.00039861	0.290153	9466	-0.0370994	0.19237	0.0282409	-1.31368	Arm Circumference (cm)	anthropometric	NA	Total number of smokers in home	smoking	smoking behavior	7	1	1	> BY & Bonf.	anthropometric	smoking behavior	4704	2	Smoking+Hydrocarbon+Metals	1
expo3	SMD415	BMXARMC	-0.068488	0.0414926	0.14991	0.527036	-1.65061	1.29668	7.78008	0.2288	7	2	-9	-2	-0.0531151	0.0467577	-1.13596	0.259056	0.00039861	0.290153	9466	-0.0531151	0.259056	0.0467577	-1.13596	Arm Circumference (cm)	anthropometric	NA	Total number of smokers in home	smoking	smoking behavior	7	1	1	> BY & Bonf.	anthropometric	smoking behavior	4704	2	Smoking+Hydrocarbon+Metals	1
expo2	SMD415	BMXARML	-0.00865579	0.0225631	0.714481	0.964657	-0.383626	0.918741	5.51245	0	7	2	-7	-2	0.00263785	0.0247614	0.106531	0.915404	7.3874e-05	0.510048	9469	0.00263785	0.915404	0.0247614	0.106531	Upper Arm Length (cm)	anthropometric	NA	Total number of smokers in home	smoking	smoking behavior	7	1	1	> BY & Bonf.	anthropometric	smoking behavior	4704	2	Smoking+Hydrocarbon+Metals	1
expo3	SMD415	BMXARML	-0.0308018	0.0510051	0.568027	0.996965	-0.603896	3.17186	19.0312	0.684728	7	2	3	0	0.0302122	0.0365851	0.825808	0.411146	7.3874e-05	0.510048	9469	0.0302122	0.411146	0.0365851	0.825808	Upper Arm Length (cm)	anthropometric	NA	Total number of smokers in home	smoking	smoking behavior	7	1	1	> BY & Bonf.	anthropometric	smoking behavior	4704	2	Smoking+Hydrocarbon+Metals	1
expo2	SMD415	BMXBMI	-0.0445564	0.0258051	0.134978	0.588984	-1.72665	0.814027	4.88416	0	7	2	-9	-2	-0.043245	0.0294019	-1.47082	0.144906	0.000712837	0.166215	9608	-0.043245	0.144906	0.0294019	-1.47082	Body Mass Index (kg/m**2)	anthropometric	NA	Total number of smokers in home	smoking	smoking behavior	7	1	1	> BY & Bonf.	anthropometric	smoking behavior	4704	2	Smoking+Hydrocarbon+Metals	1
expo3	SMD415	BMXBMI	-0.128815	0.0669829	0.102823	0.37701	-1.9231	2.60105	15.6063	0.61554	7	2	-9	-2	-0.0804933	0.0506778	-1.58834	0.115797	0.000712837	0.166215	9608	-0.0804933	0.115797	0.0506778	-1.58834	Body Mass Index (kg/m**2)	anthropometric	NA	Total number of smokers in home	smoking	smoking behavior	7	1	1	> BY & Bonf.	anthropometric	smoking behavior	4704	2	Smoking+Hydrocarbon+Metals	1
expo2	SMD415	BMXCALF	-0.0466442	0.0564619	0.469307	0.613397	-0.826117	1.93772	5.81317	0.483931	4	2	-5	0	-0.0389513	0.0411434	-0.946721	0.349196	0.000333903	0.1728	5694	-0.0389513	0.349196	0.0411434	-0.946721	Maximal Calf Circumference (cm)	anthropometric	NA	Total number of smokers in home	smoking	smoking behavior	4	1	1	> BY & Bonf.	anthropometric	smoking behavior	4704	2	Smoking+Hydrocarbon+Metals	1
expo3	SMD415	BMXCALF	-0.10517	0.0877448	0.316738	0.505855	-1.19858	2.66801	8.00404	0.625189	4	2	-9	-2	-0.0341473	0.0651228	-0.524352	0.60279	0.000333903	0.1728	5694	-0.0341473	0.60279	0.0651228	-0.524352	Maximal Calf Circumference (cm)	anthropometric	NA	Total number of smokers in home	smoking	smoking behavior	4	1	1	> BY & Bonf.	anthropometric	smoking behavior	4704	2	Smoking+Hydrocarbon+Metals	1
expo2	SMD415	BMXHT	-0.0173233	0.0168102	0.342504	0.800871	-1.03052	0.627716	3.76629	0	7	2	1	0	-0.0098744	0.0221473	-0.445852	0.656799	0.000716715	0.566638	9656	-0.0098744	0.656799	0.0221473	-0.445852	Standing Height (cm)	anthropometric	NA	Total number of smokers in home	smoking	smoking behavior	7	1	1	> BY & Bonf.	anthropometric	smoking behavior	4704	2	Smoking+Hydrocarbon+Metals	1
expo3	SMD415	BMXHT	0.0671223	0.0334426	0.0915223	0.306067	2.00709	1.56266	9.37595	0.360065	7	2	9	2	0.0859346	0.0345369	2.48819	0.014723	0.000716715	0.566638	9656	0.0859346	0.014723	0.0345369	2.48819	Standing Height (cm)	anthropometric	NA	Total number of smokers in home	smoking	smoking behavior	7	0.743024	1	> BY & Bonf.	anthropometric	smoking behavior	4704	2	Smoking+Hydrocarbon+Metals	0.281624
expo2	SMD415	BMXLEG	-0.0412496	0.0205679	0.0917201	0.581074	-2.00554	0.69016	4.14096	0	7	2	-3	0	-0.0338968	0.0243337	-1.393	0.16717	0.000781051	0.360284	8940	-0.0338968	0.16717	0.0243337	-1.393	Upper Leg Length (cm)	anthropometric	NA	Total number of smokers in home	smoking	smoking behavior	7	1	1	> BY & Bonf.	anthropometric	smoking behavior	4704	2	Smoking+Hydrocarbon+Metals	1
expo3	SMD415	BMXLEG	0.10998	0.0412292	0.0371495	0.334099	2.66752	1.41315	8.47888	0.29236	7	2	9	2	0.0651559	0.0438442	1.48608	0.140873	0.000781051	0.360284	8940	0.0651559	0.140873	0.0438442	1.48608	Upper Leg Length (cm)	anthropometric	NA	Total number of smokers in home	smoking	smoking behavior	7	1	1	> BY & Bonf.	anthropometric	smoking behavior	4704	2	Smoking+Hydrocarbon+Metals	1
expo2	SMD415	BMXSUB	-0.0181818	0.0175885	0.348648	0.865073	-1.03373	0.405503	2.02751	0	6	2	-9	-2	-0.00589591	0.0314968	-0.187191	0.852038	0.000928431	0.199709	7315	-0.00589591	0.852038	0.0314968	-0.187191	Subscapular Skinfold (mm)	anthropometric	NA	Total number of smokers in home	smoking	smoking behavior	6	1	1	> BY & Bonf.	anthropometric	smoking behavior	4704	2	Smoking+Hydrocarbon+Metals	1
expo3	SMD415	BMXSUB	-0.148324	0.0601891	0.0569278	0.291112	-2.46429	1.43535	7.17674	0.303305	6	2	-9	-2	-0.107573	0.0593529	-1.81242	0.0740896	0.000928431	0.199709	7315	-0.107573	0.0740896	0.0593529	-1.81242	Subscapular Skinfold (mm)	anthropometric	NA	Total number of smokers in home	smoking	smoking behavior	6	1	1	> BY & Bonf.	anthropometric	smoking behavior	4704	2	Smoking+Hydrocarbon+Metals	1
expo2	SMD415	BMXTHICR	-0.0284581	0.0517724	0.620816	0.703206	-0.549677	1.99325	5.97974	0.498306	4	2	-1	0	-0.0281699	0.0374525	-0.752151	0.456155	0.000167596	0.139776	5621	-0.0281699	0.456155	0.0374525	-0.752151	Thigh Circumference (cm)	anthropometric	NA	Total number of smokers in home	smoking	smoking behavior	4	1	1	> BY & Bonf.	anthropometric	smoking behavior	4704	2	Smoking+Hydrocarbon+Metals	1
expo3	SMD415	BMXTHICR	-0.0419825	0.085678	0.657729	0.744581	-0.490003	2.1208	6.36241	0.52848	4	2	-3	0	-0.0210457	0.0685795	-0.30688	0.760451	0.000167596	0.139776	5621	-0.0210457	0.760451	0.0685795	-0.30688	Thigh Circumference (cm)	anthropometric	NA	Total number of smokers in home	smoking	smoking behavior	4	1	1	> BY & Bonf.	anthropometric	smoking behavior	4704	2	Smoking+Hydrocarbon+Metals	1
expo2	SMD415	BMXTRI	-0.0315075	0.0169093	0.121451	0.551227	-1.86333	0.487408	2.43704	0	6	2	-9	-2	-0.0363096	0.0280397	-1.29494	0.199479	0.00101454	0.260193	8024	-0.0363096	0.199479	0.0280397	-1.29494	Triceps Skinfold (mm)	anthropometric	NA	Total number of smokers in home	smoking	smoking behavior	6	1	1	> BY & Bonf.	anthropometric	smoking behavior	4704	2	Smoking+Hydrocarbon+Metals	1
expo3	SMD415	BMXTRI	-0.17943	0.0627601	0.0354486	0.271543	-2.85898	1.28121	6.40604	0.219486	6	2	-9	-2	-0.109791	0.0683118	-1.6072	0.112388	0.00101454	0.260193	8024	-0.109791	0.112388	0.0683118	-1.6072	Triceps Skinfold (mm)	anthropometric	NA	Total number of smokers in home	smoking	smoking behavior	6	1	1	> BY & Bonf.	anthropometric	smoking behavior	4704	2	Smoking+Hydrocarbon+Metals	1
expo2	SMD415	BMXWAIST	-0.0398258	0.0207545	0.103423	0.622869	-1.9189	0.590876	3.54526	0	7	2	-9	-2	-0.0356463	0.0276708	-1.28823	0.201044	0.000296223	0.29038	9391	-0.0356463	0.201044	0.0276708	-1.28823	Waist Circumference (cm)	anthropometric	NA	Total number of smokers in home	smoking	smoking behavior	7	1	1	> BY & Bonf.	anthropometric	smoking behavior	4704	2	Smoking+Hydrocarbon+Metals	1
expo3	SMD415	BMXWAIST	-0.0735501	0.0646005	0.298305	0.641417	-1.13854	2.28423	13.7054	0.562216	7	2	-9	-2	-0.0363491	0.0485559	-0.748602	0.456093	0.000296223	0.29038	9391	-0.0363491	0.456093	0.0485559	-0.748602	Waist Circumference (cm)	anthropometric	NA	Total number of smokers in home	smoking	smoking behavior	7	1	1	> BY & Bonf.	anthropometric	smoking behavior	4704	2	Smoking+Hydrocarbon+Metals	1
expo2	SMD415	BMXWT	-0.0509521	0.0256309	0.0939864	0.528489	-1.98792	0.891626	5.34976	0	7	2	-9	-2	-0.0442084	0.0276648	-1.598	0.113627	0.000408698	0.309127	9639	-0.0442084	0.113627	0.0276648	-1.598	Weight (kg)	anthropometric	NA	Total number of smokers in home	smoking	smoking behavior	7	1	1	> BY & Bonf.	anthropometric	smoking behavior	4704	2	Smoking+Hydrocarbon+Metals	1
expo3	SMD415	BMXWT	-0.0480463	0.060315	0.456044	0.734844	-0.79659	2.35142	14.1085	0.574725	7	2	-9	-2	-0.0309427	0.0448607	-0.689751	0.492166	0.000408698	0.309127	9639	-0.0309427	0.492166	0.0448607	-0.689751	Weight (kg)	anthropometric	NA	Total number of smokers in home	smoking	smoking behavior	7	1	1	> BY & Bonf.	anthropometric	smoking behavior	4704	2	Smoking+Hydrocarbon+Metals	1
expo2	SMD415A	BMXARMC	-0.0413409	0.0237619	0.132547	0.645681	-1.7398	0.833264	4.99958	0	7	2	-9	-2	-0.0333263	0.0280094	-1.18983	0.237315	0.000314249	0.289312	9126	-0.0333263	0.237315	0.0280094	-1.18983	Arm Circumference (cm)	anthropometric	NA	Total # of cigarette smokers in home	smoking	smoking behavior	7	1	1	> BY & Bonf.	anthropometric	smoking behavior	4704	2	Smoking+Hydrocarbon+Metals	1
expo3	SMD415A	BMXARMC	-0.0716228	0.0404417	0.126946	0.570769	-1.77101	1.11359	6.68156	0.102007	7	2	-9	-2	-0.046388	0.0472069	-0.982652	0.328473	0.000314249	0.289312	9126	-0.046388	0.328473	0.0472069	-0.982652	Arm Circumference (cm)	anthropometric	NA	Total # of cigarette smokers in home	smoking	smoking behavior	7	1	1	> BY & Bonf.	anthropometric	smoking behavior	4704	2	Smoking+Hydrocarbon+Metals	1
expo2	SMD415A	BMXARML	-0.0190571	0.0198962	0.375138	0.817533	-0.957826	0.69599	4.17594	0	7	2	-9	-2	-0.010948	0.0254306	-0.430505	0.667881	7.18107e-05	0.509933	9129	-0.010948	0.667881	0.0254306	-0.430505	Upper Arm Length (cm)	anthropometric	NA	Total # of cigarette smokers in home	smoking	smoking behavior	7	1	1	> BY & Bonf.	anthropometric	smoking behavior	4704	2	Smoking+Hydrocarbon+Metals	1
expo3	SMD415A	BMXARML	-0.033785	0.0495695	0.520936	0.9087	-0.68157	2.87721	17.2633	0.652441	7	2	1	0	0.0190433	0.0364346	0.522671	0.602517	7.18107e-05	0.509933	9129	0.0190433	0.602517	0.0364346	0.522671	Upper Arm Length (cm)	anthropometric	NA	Total # of cigarette smokers in home	smoking	smoking behavior	7	1	1	> BY & Bonf.	anthropometric	smoking behavior	4704	2	Smoking+Hydrocarbon+Metals	1
expo2	SMD415A	BMXBMI	-0.0462982	0.0225028	0.085358	0.591783	-2.05744	0.686014	4.11608	0	7	2	-9	-2	-0.0396986	0.0287365	-1.38147	0.170633	0.000598175	0.165808	9267	-0.0396986	0.170633	0.0287365	-1.38147	Body Mass Index (kg/m**2)	anthropometric	NA	Total # of cigarette smokers in home	smoking	smoking behavior	7	1	1	> BY & Bonf.	anthropometric	smoking behavior	4704	2	Smoking+Hydrocarbon+Metals	1
expo3	SMD415A	BMXBMI	-0.126005	0.0656332	0.103289	0.416866	-1.91984	2.4619	14.7714	0.59381	7	2	-9	-2	-0.0737083	0.0519552	-1.41869	0.159522	0.000598175	0.165808	9267	-0.0737083	0.159522	0.0519552	-1.41869	Body Mass Index (kg/m**2)	anthropometric	NA	Total # of cigarette smokers in home	smoking	smoking behavior	7	1	1	> BY & Bonf.	anthropometric	smoking behavior	4704	2	Smoking+Hydrocarbon+Metals	1
expo2	SMD415A	BMXCALF	-0.0498024	0.0522988	0.411215	0.525855	-0.952266	1.66072	4.98216	0.397851	4	2	-5	0	-0.0554944	0.0416132	-1.33358	0.189531	0.000622562	0.169947	5523	-0.0554944	0.189531	0.0416132	-1.33358	Maximal Calf Circumference (cm)	anthropometric	NA	Total # of cigarette smokers in home	smoking	smoking behavior	4	1	1	> BY & Bonf.	anthropometric	smoking behavior	4704	2	Smoking+Hydrocarbon+Metals	1
expo3	SMD415A	BMXCALF	-0.0956774	0.0935261	0.3816	0.569118	-1.023	2.95467	8.864	0.661552	4	2	-9	-2	-0.0260334	0.0656665	-0.396449	0.693781	0.000622562	0.169947	5523	-0.0260334	0.693781	0.0656665	-0.396449	Maximal Calf Circumference (cm)	anthropometric	NA	Total # of cigarette smokers in home	smoking	smoking behavior	4	1	1	> BY & Bonf.	anthropometric	smoking behavior	4704	2	Smoking+Hydrocarbon+Metals	1
expo2	SMD415A	BMXHT	-0.0226786	0.0168003	0.225748	0.71336	-1.3499	0.614378	3.68627	0	7	2	1	0	-0.0206052	0.0225183	-0.915043	0.36267	0.000723535	0.566517	9313	-0.0206052	0.36267	0.0225183	-0.915043	Standing Height (cm)	anthropometric	NA	Total # of cigarette smokers in home	smoking	smoking behavior	7	1	1	> BY & Bonf.	anthropometric	smoking behavior	4704	2	Smoking+Hydrocarbon+Metals	1
expo3	SMD415A	BMXHT	0.0619461	0.037302	0.147847	0.36142	1.66067	1.90098	11.4059	0.473956	7	2	9	2	0.0778583	0.0357399	2.17847	0.0320444	0.000723535	0.566517	9313	0.0778583	0.0320444	0.0357399	2.17847	Standing Height (cm)	anthropometric	NA	Total # of cigarette smokers in home	smoking	smoking behavior	7	1	1	> BY & Bonf.	anthropometric	smoking behavior	4704	2	Smoking+Hydrocarbon+Metals	0.548255
expo2	SMD415A	BMXLEG	-0.0503871	0.0172563	0.0266339	0.512278	-2.91993	0.461908	2.77145	0	7	2	-3	0	-0.04417	0.0254929	-1.73264	0.0867039	0.000805075	0.358758	8612	-0.04417	0.0867039	0.0254929	-1.73264	Upper Leg Length (cm)	anthropometric	NA	Total # of cigarette smokers in home	smoking	smoking behavior	7	1	1	> BY & Bonf.	anthropometric	smoking behavior	4704	2	Smoking+Hydrocarbon+Metals	1
expo3	SMD415A	BMXLEG	0.108221	0.0484172	0.0667889	0.380183	2.23517	1.93991	11.6395	0.484513	7	2	9	2	0.0503721	0.0435788	1.15588	0.250893	0.000805075	0.358758	8612	0.0503721	0.250893	0.0435788	1.15588	Upper Leg Length (cm)	anthropometric	NA	Total # of cigarette smokers in home	smoking	smoking behavior	7	1	1	> BY & Bonf.	anthropometric	smoking behavior	4704	2	Smoking+Hydrocarbon+Metals	1
expo2	SMD415A	BMXSUB	-0.00453287	0.0176868	0.807941	0.986457	-0.256286	0.394262	1.97131	0	6	2	-9	-2	0.00650891	0.0315816	0.206098	0.837296	0.000882196	0.202192	7068	0.00650891	0.837296	0.0315816	0.206098	Subscapular Skinfold (mm)	anthropometric	NA	Total # of cigarette smokers in home	smoking	smoking behavior	6	1	1	> BY & Bonf.	anthropometric	smoking behavior	4704	2	Smoking+Hydrocarbon+Metals	1
expo3	SMD415A	BMXSUB	-0.132494	0.0612211	0.0827488	0.341254	-2.16418	1.51248	7.56242	0.338836	6	2	-9	-2	-0.0997749	0.0598255	-1.66777	0.0997063	0.000882196	0.202192	7068	-0.0997749	0.0997063	0.0598255	-1.66777	Subscapular Skinfold (mm)	anthropometric	NA	Total # of cigarette smokers in home	smoking	smoking behavior	6	1	1	> BY & Bonf.	anthropometric	smoking behavior	4704	2	Smoking+Hydrocarbon+Metals	1
expo2	SMD415A	BMXTHICR	-0.0384922	0.0390602	0.39706	0.591878	-0.985457	1.06477	3.1943	0.0608269	4	2	-3	0	-0.0436738	0.0381528	-1.14471	0.258812	0.000385009	0.13556	5452	-0.0436738	0.258812	0.0381528	-1.14471	Thigh Circumference (cm)	anthropometric	NA	Total # of cigarette smokers in home	smoking	smoking behavior	4	1	1	> BY & Bonf.	anthropometric	smoking behavior	4704	2	Smoking+Hydrocarbon+Metals	1
expo3	SMD415A	BMXTHICR	-0.0307766	0.0863423	0.7451	0.803524	-0.356448	2.08631	6.25894	0.520685	4	2	-3	0	-0.0151282	0.0701683	-0.215598	0.830344	0.000385009	0.13556	5452	-0.0151282	0.830344	0.0701683	-0.215598	Thigh Circumference (cm)	anthropometric	NA	Total # of cigarette smokers in home	smoking	smoking behavior	4	1	1	> BY & Bonf.	anthropometric	smoking behavior	4704	2	Smoking+Hydrocarbon+Metals	1
expo2	SMD415A	BMXTRI	-0.0213779	0.0189218	0.309828	0.655172	-1.1298	0.573608	2.86804	0	6	2	-9	-2	-0.0301993	0.028704	-1.0521	0.296274	0.000877512	0.263318	7751	-0.0301993	0.296274	0.028704	-1.0521	Triceps Skinfold (mm)	anthropometric	NA	Total # of cigarette smokers in home	smoking	smoking behavior	6	1	1	> BY & Bonf.	anthropometric	smoking behavior	4704	2	Smoking+Hydrocarbon+Metals	1
expo3	SMD415A	BMXTRI	-0.17245	0.0604812	0.0357688	0.282687	-2.85131	1.25975	6.29875	0.206191	6	2	-9	-2	-0.103767	0.0684937	-1.51499	0.134152	0.000877512	0.263318	7751	-0.103767	0.134152	0.0684937	-1.51499	Triceps Skinfold (mm)	anthropometric	NA	Total # of cigarette smokers in home	smoking	smoking behavior	6	1	1	> BY & Bonf.	anthropometric	smoking behavior	4704	2	Smoking+Hydrocarbon+Metals	1
expo2	SMD415A	BMXWAIST	-0.0413111	0.0177242	0.058579	0.600003	-2.33077	0.459506	2.75703	0	7	2	-9	-2	-0.0379416	0.0270859	-1.40079	0.164794	0.000316668	0.289721	9054	-0.0379416	0.164794	0.0270859	-1.40079	Waist Circumference (cm)	anthropometric	NA	Total # of cigarette smokers in home	smoking	smoking behavior	7	1	1	> BY & Bonf.	anthropometric	smoking behavior	4704	2	Smoking+Hydrocarbon+Metals	1
expo3	SMD415A	BMXWAIST	-0.069834	0.0641837	0.318343	0.666589	-1.08803	2.32657	13.9594	0.570182	7	2	-9	-2	-0.0329504	0.0496062	-0.66424	0.508274	0.000316668	0.289721	9054	-0.0329504	0.508274	0.0496062	-0.66424	Waist Circumference (cm)	anthropometric	NA	Total # of cigarette smokers in home	smoking	smoking behavior	7	1	1	> BY & Bonf.	anthropometric	smoking behavior	4704	2	Smoking+Hydrocarbon+Metals	1
expo2	SMD415A	BMXWT	-0.0543491	0.0239963	0.0641157	0.504389	-2.26489	0.805916	4.83549	0	7	2	-9	-2	-0.0468615	0.0273241	-1.71502	0.0898604	0.000451344	0.307559	9295	-0.0468615	0.0898604	0.0273241	-1.71502	Weight (kg)	anthropometric	NA	Total # of cigarette smokers in home	smoking	smoking behavior	7	1	1	> BY & Bonf.	anthropometric	smoking behavior	4704	2	Smoking+Hydrocarbon+Metals	1
expo3	SMD415A	BMXWT	-0.0504645	0.06005	0.432904	0.745675	-0.840375	2.33893	14.0336	0.572454	7	2	-9	-2	-0.0284413	0.0456322	-0.623272	0.534718	0.000451344	0.307559	9295	-0.0284413	0.534718	0.0456322	-0.623272	Weight (kg)	anthropometric	NA	Total # of cigarette smokers in home	smoking	smoking behavior	7	1	1	> BY & Bonf.	anthropometric	smoking behavior	4704	2	Smoking+Hydrocarbon+Metals	1
expo7	SMD630	BMXARMC	-0.0717028	0.310398	0.838793	0.805638	-0.231003	2.19579	4.39158	0.544583	3	2	-7	-2	-0.0359888	0.204265	-0.176187	0.860518	0.00699557	0.110746	4469	-0.0359888	0.860518	0.204265	-0.176187	Arm Circumference (cm)	anthropometric	NA	How old were you when you smoked a whole cigarette for the first time?	smoking	smoking behavior	3	1	1	> BY & Bonf.	anthropometric	smoking behavior	4704	2	Smoking+Hydrocarbon+Metals	1
expo8	SMD630	BMXARMC	-0.159507	0.359232	0.700447	0.912233	-0.444022	5.63788	11.2758	0.822628	3	2	-3	0	0.426599	0.201978	2.11211	0.0372733	0.00699557	0.110746	4469	0.426599	0.0372733	0.201978	2.11211	Arm Circumference (cm)	anthropometric	NA	How old were you when you smoked a whole cigarette for the first time?	smoking	smoking behavior	3	1	1	> BY & Bonf.	anthropometric	smoking behavior	4704	2	Smoking+Hydrocarbon+Metals	0.495175
expo9	SMD630	BMXARMC	0.713817	0.35059	0.178685	0.123118	2.03605	3.91472	7.82945	0.744554	3	2	9	2	0.4007	0.22819	1.75599	0.0822791	0.00699557	0.110746	4469	0.4007	0.0822791	0.22819	1.75599	Arm Circumference (cm)	anthropometric	NA	How old were you when you smoked a whole cigarette for the first time?	smoking	smoking behavior	3	1	1	> BY & Bonf.	anthropometric	smoking behavior	4704	2	Smoking+Hydrocarbon+Metals	0.998151
expo10	SMD630	BMXARMC	0.298946	0.284348	0.40339	0.261592	1.05134	3.02747	6.05495	0.669692	3	2	5	0	0.239716	0.183401	1.30705	0.194316	0.00699557	0.110746	4469	0.239716	0.194316	0.183401	1.30705	Arm Circumference (cm)	anthropometric	NA	How old were you when you smoked a whole cigarette for the first time?	smoking	smoking behavior	3	1	1	> BY & Bonf.	anthropometric	smoking behavior	4704	2	Smoking+Hydrocarbon+Metals	1
expo11	SMD630	BMXARMC	0.613579	0.201181	0.0927864	0.0387163	3.04988	2.6782	5.35641	0.626615	3	2	9	2	0.290881	0.161189	1.8046	0.0742727	0.00699557	0.110746	4469	0.290881	0.0742727	0.161189	1.8046	Arm Circumference (cm)	anthropometric	NA	How old were you when you smoked a whole cigarette for the first time?	smoking	smoking behavior	3	1	1	> BY & Bonf.	anthropometric	smoking behavior	4704	2	Smoking+Hydrocarbon+Metals	0.922881
expo12	SMD630	BMXARMC	0.416798	0.4126	0.418754	0.27582	1.01017	9.75995	19.5199	0.89754	3	2	7	2	0.29012	0.152476	1.90272	0.0600741	0.00699557	0.110746	4469	0.29012	0.0600741	0.152476	1.90272	Arm Circumference (cm)	anthropometric	NA	How old were you when you smoked a whole cigarette for the first time?	smoking	smoking behavior	3	1	1	> BY & Bonf.	anthropometric	smoking behavior	4704	2	Smoking+Hydrocarbon+Metals	0.771407
expo13	SMD630	BMXARMC	0.496193	0.351284	0.293319	0.151399	1.41251	7.05691	14.1138	0.858295	3	2	9	2	0.295631	0.150636	1.96256	0.0525925	0.00699557	0.110746	4469	0.295631	0.0525925	0.150636	1.96256	Arm Circumference (cm)	anthropometric	NA	How old were you when you smoked a whole cigarette for the first time?	smoking	smoking behavior	3	1	1	> BY & Bonf.	anthropometric	smoking behavior	4704	2	Smoking+Hydrocarbon+Metals	0.682946
expo14	SMD630	BMXARMC	0.333158	0.14265	0.144601	0.327448	2.33549	1.14483	2.28966	0.126506	3	2	9	2	0.123323	0.159193	0.774679	0.440433	0.00699557	0.110746	4469	0.123323	0.440433	0.159193	0.774679	Arm Circumference (cm)	anthropometric	NA	How old were you when you smoked a whole cigarette for the first time?	smoking	smoking behavior	3	1	1	> BY & Bonf.	anthropometric	smoking behavior	4704	2	Smoking+Hydrocarbon+Metals	1
expo15	SMD630	BMXARMC	0.237765	0.2475	0.438089	0.661455	0.960668	2.40326	4.80652	0.583898	3	2	5	2	0.142182	0.153728	0.924899	0.357338	0.00699557	0.110746	4469	0.142182	0.357338	0.153728	0.924899	Arm Circumference (cm)	anthropometric	NA	How old were you when you smoked a whole cigarette for the first time?	smoking	smoking behavior	3	1	1	> BY & Bonf.	anthropometric	smoking behavior	4704	2	Smoking+Hydrocarbon+Metals	1
expo16	SMD630	BMXARMC	0.0765066	0.314824	0.830646	0.799187	0.243014	2.54815	5.0963	0.607559	3	2	9	2	0.216897	0.158971	1.36438	0.175638	0.00699557	0.110746	4469	0.216897	0.175638	0.158971	1.36438	Arm Circumference (cm)	anthropometric	NA	How old were you when you smoked a whole cigarette for the first time?	smoking	smoking behavior	3	1	1	> BY & Bonf.	anthropometric	smoking behavior	4704	2	Smoking+Hydrocarbon+Metals	1
expo17	SMD630	BMXARMC	0.163356	0.197541	0.495222	0.662407	0.826949	1.09228	2.18456	0.0844843	3	2	9	2	0.222963	0.161809	1.37794	0.171426	0.00699557	0.110746	4469	0.222963	0.171426	0.161809	1.37794	Arm Circumference (cm)	anthropometric	NA	How old were you when you smoked a whole cigarette for the first time?	smoking	smoking behavior	3	1	1	> BY & Bonf.	anthropometric	smoking behavior	4704	2	Smoking+Hydrocarbon+Metals	1
expo18	SMD630	BMXARMC	0.115217	0.37354	0.786905	0.967491	0.308446	7.96409	15.9282	0.874436	3	2	7	2	0.066112	0.166939	0.396024	0.692966	0.00699557	0.110746	4469	0.066112	0.692966	0.166939	0.396024	Arm Circumference (cm)	anthropometric	NA	How old were you when you smoked a whole cigarette for the first time?	smoking	smoking behavior	3	1	1	> BY & Bonf.	anthropometric	smoking behavior	4704	2	Smoking+Hydrocarbon+Metals	1
expo19	SMD630	BMXARMC	0.478367	0.53335	0.464419	0.267549	0.896909	14.1452	28.2903	0.929304	3	2	9	2	-0.149846	0.231347	-0.647709	0.518719	0.00699557	0.110746	4469	-0.149846	0.518719	0.231347	-0.647709	Arm Circumference (cm)	anthropometric	NA	How old were you when you smoked a whole cigarette for the first time?	smoking	smoking behavior	3	1	1	> BY & Bonf.	anthropometric	smoking behavior	4704	2	Smoking+Hydrocarbon+Metals	1
expo55	SMD630	BMXARMC	0.377	0.278082	0.307981	0.281149	1.35572	4.53242	9.06484	0.779367	3	2	5	0	0.238926	0.145038	1.64733	0.102759	0.00699557	0.110746	4469	0.238926	0.102759	0.145038	1.64733	Arm Circumference (cm)	anthropometric	NA	How old were you when you smoked a whole cigarette for the first time?	smoking	smoking behavior	3	1	1	> BY & Bonf.	anthropometric	smoking behavior	4704	2	Smoking+Hydrocarbon+Metals	1
expo77	SMD630	BMXARMC	0.438849	0.123215	0.174257	0.0789491	3.56163	0.589242	0.589242	0	2	2	9	2	0.853384	0.290651	2.93611	0.00415954	0.00699557	0.110746	4469	0.853384	0.00415954	0.290651	2.93611	Arm Circumference (cm)	anthropometric	NA	How old were you when you smoked a whole cigarette for the first time?	smoking	smoking behavior	2	0.277688	1	> BY & Bonf.	anthropometric	smoking behavior	4704	2	Smoking+Hydrocarbon+Metals	0.0699819
expo7	SMD630	BMXARML	0.229108	0.450909	0.661878	0.675983	0.508103	2.80468	5.60936	0.643453	3	2	9	2	0.0336232	0.264431	0.127153	0.899085	0.00670916	0.326113	4468	0.0336232	0.899085	0.264431	0.127153	Upper Arm Length (cm)	anthropometric	NA	How old were you when you smoked a whole cigarette for the first time?	smoking	smoking behavior	3	1	1	> BY & Bonf.	anthropometric	smoking behavior	4704	2	Smoking+Hydrocarbon+Metals	1
expo8	SMD630	BMXARML	0.270692	0.424398	0.58887	0.489502	0.637825	4.33802	8.67604	0.76948	3	2	9	2	0.234331	0.263629	0.888868	0.376296	0.00670916	0.326113	4468	0.234331	0.376296	0.263629	0.888868	Upper Arm Length (cm)	anthropometric	NA	How old were you when you smoked a whole cigarette for the first time?	smoking	smoking behavior	3	1	1	> BY & Bonf.	anthropometric	smoking behavior	4704	2	Smoking+Hydrocarbon+Metals	1
expo9	SMD630	BMXARML	0.115218	0.446596	0.820535	0.753837	0.257991	3.08188	6.16377	0.675523	3	2	7	2	0.355147	0.253738	1.39966	0.164838	0.00670916	0.326113	4468	0.355147	0.164838	0.253738	1.39966	Upper Arm Length (cm)	anthropometric	NA	How old were you when you smoked a whole cigarette for the first time?	smoking	smoking behavior	3	1	1	> BY & Bonf.	anthropometric	smoking behavior	4704	2	Smoking+Hydrocarbon+Metals	1
expo10	SMD630	BMXARML	-0.188964	0.30303	0.596542	0.782301	-0.623581	1.22067	2.44133	0.180775	3	2	-9	-2	0.157076	0.257999	0.608826	0.544078	0.00670916	0.326113	4468	0.157076	0.544078	0.257999	0.608826	Upper Arm Length (cm)	anthropometric	NA	How old were you when you smoked a whole cigarette for the first time?	smoking	smoking behavior	3	1	1	> BY & Bonf.	anthropometric	smoking behavior	4704	2	Smoking+Hydrocarbon+Metals	1
expo11	SMD630	BMXARML	0.371418	0.324529	0.370921	0.365502	1.14448	2.37913	4.75825	0.579677	3	2	3	0	0.43345	0.228384	1.8979	0.0607135	0.00670916	0.326113	4468	0.43345	0.0607135	0.228384	1.8979	Upper Arm Length (cm)	anthropometric	NA	How old were you when you smoked a whole cigarette for the first time?	smoking	smoking behavior	3	1	1	> BY & Bonf.	anthropometric	smoking behavior	4704	2	Smoking+Hydrocarbon+Metals	0.951981
expo12	SMD630	BMXARML	-0.0077826	0.3969	0.986136	0.903076	-0.0196085	4.41559	8.83119	0.77353	3	2	-5	-2	0.328395	0.213003	1.54174	0.126427	0.00670916	0.326113	4468	0.328395	0.126427	0.213003	1.54174	Upper Arm Length (cm)	anthropometric	NA	How old were you when you smoked a whole cigarette for the first time?	smoking	smoking behavior	3	1	1	> BY & Bonf.	anthropometric	smoking behavior	4704	2	Smoking+Hydrocarbon+Metals	1
expo13	SMD630	BMXARML	0.259261	0.519503	0.667227	0.599306	0.499055	7.0812	14.1624	0.858781	3	2	-1	0	0.24887	0.214456	1.16047	0.248734	0.00670916	0.326113	4468	0.24887	0.248734	0.214456	1.16047	Upper Arm Length (cm)	anthropometric	NA	How old were you when you smoked a whole cigarette for the first time?	smoking	smoking behavior	3	1	1	> BY & Bonf.	anthropometric	smoking behavior	4704	2	Smoking+Hydrocarbon+Metals	1
expo14	SMD630	BMXARML	0.122368	0.340449	0.753675	0.778265	0.359431	2.56668	5.13337	0.610392	3	2	1	0	0.188149	0.216402	0.869441	0.386774	0.00670916	0.326113	4468	0.188149	0.386774	0.216402	0.869441	Upper Arm Length (cm)	anthropometric	NA	How old were you when you smoked a whole cigarette for the first time?	smoking	smoking behavior	3	1	1	> BY & Bonf.	anthropometric	smoking behavior	4704	2	Smoking+Hydrocarbon+Metals	1
expo15	SMD630	BMXARML	0.0326736	0.365142	0.936853	0.902998	0.0894818	2.9796	5.95919	0.664384	3	2	1	0	0.220411	0.210837	1.04541	0.298458	0.00670916	0.326113	4468	0.220411	0.298458	0.210837	1.04541	Upper Arm Length (cm)	anthropometric	NA	How old were you when you smoked a whole cigarette for the first time?	smoking	smoking behavior	3	1	1	> BY & Bonf.	anthropometric	smoking behavior	4704	2	Smoking+Hydrocarbon+Metals	1
expo16	SMD630	BMXARML	-0.0904709	0.359729	0.824911	0.850999	-0.251498	2.80319	5.60638	0.643264	3	2	-7	-2	0.133509	0.213098	0.626513	0.532466	0.00670916	0.326113	4468	0.133509	0.532466	0.213098	0.626513	Upper Arm Length (cm)	anthropometric	NA	How old were you when you smoked a whole cigarette for the first time?	smoking	smoking behavior	3	1	1	> BY & Bonf.	anthropometric	smoking behavior	4704	2	Smoking+Hydrocarbon+Metals	1
expo17	SMD630	BMXARML	0.190053	0.364531	0.654098	0.655541	0.521363	3.01805	6.0361	0.66866	3	2	7	2	0.155981	0.210623	0.740572	0.46076	0.00670916	0.326113	4468	0.155981	0.46076	0.210623	0.740572	Upper Arm Length (cm)	anthropometric	NA	How old were you when you smoked a whole cigarette for the first time?	smoking	smoking behavior	3	1	1	> BY & Bonf.	anthropometric	smoking behavior	4704	2	Smoking+Hydrocarbon+Metals	1
expo18	SMD630	BMXARML	-0.120625	0.439656	0.809548	0.823816	-0.274361	3.88076	7.76153	0.742319	3	2	-9	-2	0.335571	0.235247	1.42646	0.156979	0.00670916	0.326113	4468	0.335571	0.156979	0.235247	1.42646	Upper Arm Length (cm)	anthropometric	NA	How old were you when you smoked a whole cigarette for the first time?	smoking	smoking behavior	3	1	1	> BY & Bonf.	anthropometric	smoking behavior	4704	2	Smoking+Hydrocarbon+Metals	1
expo19	SMD630	BMXARML	0.360717	0.629903	0.624675	0.676459	0.572654	4.77976	9.55952	0.790784	3	2	9	2	0.109978	0.252734	0.435155	0.664426	0.00670916	0.326113	4468	0.109978	0.664426	0.252734	0.435155	Upper Arm Length (cm)	anthropometric	NA	How old were you when you smoked a whole cigarette for the first time?	smoking	smoking behavior	3	1	1	> BY & Bonf.	anthropometric	smoking behavior	4704	2	Smoking+Hydrocarbon+Metals	1
expo55	SMD630	BMXARML	0.0508347	0.347671	0.897159	0.916724	0.146215	3.2836	6.56721	0.695457	3	2	-1	0	0.159462	0.209579	0.760866	0.448602	0.00670916	0.326113	4468	0.159462	0.448602	0.209579	0.760866	Upper Arm Length (cm)	anthropometric	NA	How old were you when you smoked a whole cigarette for the first time?	smoking	smoking behavior	3	1	1	> BY & Bonf.	anthropometric	smoking behavior	4704	2	Smoking+Hydrocarbon+Metals	1
expo77	SMD630	BMXARML	0.151732	0.0451553	0.184144	0.692888	3.36022	0.0260746	0.0260746	0	2	2	9	2	-0.477082	0.475368	-1.00361	0.318092	0.00670916	0.326113	4468	-0.477082	0.318092	0.475368	-1.00361	Upper Arm Length (cm)	anthropometric	NA	How old were you when you smoked a whole cigarette for the first time?	smoking	smoking behavior	2	1	1	> BY & Bonf.	anthropometric	smoking behavior	4704	2	Smoking+Hydrocarbon+Metals	1
expo7	SMD630	BMXBMI	-0.258762	0.255954	0.418451	0.468331	-1.01097	1.08706	2.17412	0.0800881	3	2	-9	-2	-0.189564	0.202606	-0.93563	0.351811	0.00693635	0.0436509	4483	-0.189564	0.351811	0.202606	-0.93563	Body Mass Index (kg/m**2)	anthropometric	NA	How old were you when you smoked a whole cigarette for the first time?	smoking	smoking behavior	3	1	1	> BY & Bonf.	anthropometric	smoking behavior	4704	2	Smoking+Hydrocarbon+Metals	1
expo8	SMD630	BMXBMI	-0.193532	0.427666	0.695235	0.891221	-0.452531	3.88902	7.77804	0.742866	3	2	-9	-2	0.322523	0.210608	1.53139	0.128962	0.00693635	0.0436509	4483	0.322523	0.128962	0.210608	1.53139	Body Mass Index (kg/m**2)	anthropometric	NA	How old were you when you smoked a whole cigarette for the first time?	smoking	smoking behavior	3	1	1	> BY & Bonf.	anthropometric	smoking behavior	4704	2	Smoking+Hydrocarbon+Metals	1
expo9	SMD630	BMXBMI	0.598285	0.253548	0.142254	0.218707	2.35965	1.5985	3.197	0.374413	3	2	9	2	0.365732	0.229446	1.59398	0.114228	0.00693635	0.0436509	4483	0.365732	0.114228	0.229446	1.59398	Body Mass Index (kg/m**2)	anthropometric	NA	How old were you when you smoked a whole cigarette for the first time?	smoking	smoking behavior	3	1	1	> BY & Bonf.	anthropometric	smoking behavior	4704	2	Smoking+Hydrocarbon+Metals	1
expo10	SMD630	BMXBMI	0.407564	0.368445	0.383899	0.232762	1.10618	3.23964	6.47928	0.691324	3	2	9	2	0.271774	0.178527	1.52231	0.131218	0.00693635	0.0436509	4483	0.271774	0.131218	0.178527	1.52231	Body Mass Index (kg/m**2)	anthropometric	NA	How old were you when you smoked a whole cigarette for the first time?	smoking	smoking behavior	3	1	1	> BY & Bonf.	anthropometric	smoking behavior	4704	2	Smoking+Hydrocarbon+Metals	1
expo11	SMD630	BMXBMI	0.531962	0.170726	0.0894032	0.115349	3.11588	1.85942	3.71884	0.462198	3	2	9	2	0.194094	0.159317	1.21829	0.226099	0.00693635	0.0436509	4483	0.194094	0.226099	0.159317	1.21829	Body Mass Index (kg/m**2)	anthropometric	NA	How old were you when you smoked a whole cigarette for the first time?	smoking	smoking behavior	3	1	1	> BY & Bonf.	anthropometric	smoking behavior	4704	2	Smoking+Hydrocarbon+Metals	1
expo12	SMD630	BMXBMI	0.347917	0.309465	0.377711	0.496761	1.12425	4.16442	8.32885	0.759871	3	2	9	2	0.231312	0.15751	1.46856	0.145223	0.00693635	0.0436509	4483	0.231312	0.145223	0.15751	1.46856	Body Mass Index (kg/m**2)	anthropometric	NA	How old were you when you smoked a whole cigarette for the first time?	smoking	smoking behavior	3	1	1	> BY & Bonf.	anthropometric	smoking behavior	4704	2	Smoking+Hydrocarbon+Metals	1
expo13	SMD630	BMXBMI	0.489949	0.251527	0.190782	0.230931	1.9479	3.1697	6.33939	0.684512	3	2	9	2	0.246773	0.157402	1.56779	0.12022	0.00693635	0.0436509	4483	0.246773	0.12022	0.157402	1.56779	Body Mass Index (kg/m**2)	anthropometric	NA	How old were you when you smoked a whole cigarette for the first time?	smoking	smoking behavior	3	1	1	> BY & Bonf.	anthropometric	smoking behavior	4704	2	Smoking+Hydrocarbon+Metals	1
expo14	SMD630	BMXBMI	0.227109	0.0862653	0.119057	0.578007	2.63268	0.340239	0.680479	0	3	2	9	2	0.0854293	0.170971	0.499671	0.61845	0.00693635	0.0436509	4483	0.0854293	0.61845	0.170971	0.499671	Body Mass Index (kg/m**2)	anthropometric	NA	How old were you when you smoked a whole cigarette for the first time?	smoking	smoking behavior	3	1	1	> BY & Bonf.	anthropometric	smoking behavior	4704	2	Smoking+Hydrocarbon+Metals	1
expo15	SMD630	BMXBMI	0.185516	0.224999	0.496328	0.815915	0.824522	1.34155	2.68309	0.254592	3	2	9	2	0.0813565	0.162702	0.500035	0.618195	0.00693635	0.0436509	4483	0.0813565	0.618195	0.162702	0.500035	Body Mass Index (kg/m**2)	anthropometric	NA	How old were you when you smoked a whole cigarette for the first time?	smoking	smoking behavior	3	1	1	> BY & Bonf.	anthropometric	smoking behavior	4704	2	Smoking+Hydrocarbon+Metals	1
expo16	SMD630	BMXBMI	0.11471	0.290083	0.730711	0.867122	0.39544	1.86429	3.72857	0.463601	3	2	9	2	0.15794	0.168751	0.935937	0.351654	0.00693635	0.0436509	4483	0.15794	0.351654	0.168751	0.935937	Body Mass Index (kg/m**2)	anthropometric	NA	How old were you when you smoked a whole cigarette for the first time?	smoking	smoking behavior	3	1	1	> BY & Bonf.	anthropometric	smoking behavior	4704	2	Smoking+Hydrocarbon+Metals	1
expo17	SMD630	BMXBMI	0.193493	0.107721	0.214293	0.678208	1.79625	0.250746	0.501492	0	3	2	9	2	0.209576	0.176515	1.1873	0.238038	0.00693635	0.0436509	4483	0.209576	0.238038	0.176515	1.1873	Body Mass Index (kg/m**2)	anthropometric	NA	How old were you when you smoked a whole cigarette for the first time?	smoking	smoking behavior	3	1	1	> BY & Bonf.	anthropometric	smoking behavior	4704	2	Smoking+Hydrocarbon+Metals	1
expo18	SMD630	BMXBMI	0.0231735	0.302744	0.945954	0.774005	0.0765448	3.5088	7.01761	0.715003	3	2	9	2	-0.00401269	0.18257	-0.0219789	0.98251	0.00693635	0.0436509	4483	-0.00401269	0.98251	0.18257	-0.0219789	Body Mass Index (kg/m**2)	anthropometric	NA	How old were you when you smoked a whole cigarette for the first time?	smoking	smoking behavior	3	1	1	> BY & Bonf.	anthropometric	smoking behavior	4704	2	Smoking+Hydrocarbon+Metals	1
expo19	SMD630	BMXBMI	0.14152	0.680096	0.854427	0.719098	0.208089	8.26977	16.5395	0.879078	3	2	9	2	-0.0291374	0.270442	-0.10774	0.914427	0.00693635	0.0436509	4483	-0.0291374	0.914427	0.270442	-0.10774	Body Mass Index (kg/m**2)	anthropometric	NA	How old were you when you smoked a whole cigarette for the first time?	smoking	smoking behavior	3	1	1	> BY & Bonf.	anthropometric	smoking behavior	4704	2	Smoking+Hydrocarbon+Metals	1
expo55	SMD630	BMXBMI	0.393104	0.213792	0.207336	0.329598	1.83872	2.20266	4.40532	0.546003	3	2	9	2	0.208728	0.152025	1.37298	0.172957	0.00693635	0.0436509	4483	0.208728	0.172957	0.152025	1.37298	Body Mass Index (kg/m**2)	anthropometric	NA	How old were you when you smoked a whole cigarette for the first time?	smoking	smoking behavior	3	1	1	> BY & Bonf.	anthropometric	smoking behavior	4704	2	Smoking+Hydrocarbon+Metals	1
expo77	SMD630	BMXBMI	0.107835	0.160346	0.623095	0.803345	0.672516	0.799997	0.799997	0	2	2	7	2	0.739591	0.34499	2.1438	0.034575	0.00693635	0.0436509	4483	0.739591	0.034575	0.34499	2.1438	Body Mass Index (kg/m**2)	anthropometric	NA	How old were you when you smoked a whole cigarette for the first time?	smoking	smoking behavior	2	1	1	> BY & Bonf.	anthropometric	smoking behavior	4704	2	Smoking+Hydrocarbon+Metals	0.472958
expo7	SMD630	BMXCALF	-0.43644	0.337834	0.32555	0.332015	-1.29187	1.86368	3.72735	0.463426	3	2	-9	-2	-0.316667	0.257302	-1.23072	0.227991	0.00523124	0.0773702	3400	-0.316667	0.227991	0.257302	-1.23072	Maximal Calf Circumference (cm)	anthropometric	NA	How old were you when you smoked a whole cigarette for the first time?	smoking	smoking behavior	3	1	1	> BY & Bonf.	anthropometric	smoking behavior	4704	2	Smoking+Hydrocarbon+Metals	1
expo8	SMD630	BMXCALF	0.04627	0.652306	0.949906	0.914395	0.0709329	8.97238	17.9448	0.888547	3	2	3	2	0.21004	0.295124	0.711701	0.482148	0.00523124	0.0773702	3400	0.21004	0.482148	0.295124	0.711701	Maximal Calf Circumference (cm)	anthropometric	NA	How old were you when you smoked a whole cigarette for the first time?	smoking	smoking behavior	3	1	1	> BY & Bonf.	anthropometric	smoking behavior	4704	2	Smoking+Hydrocarbon+Metals	1
expo9	SMD630	BMXCALF	0.436873	0.434764	0.420787	0.458887	1.00485	2.87807	5.75614	0.652545	3	2	9	2	0.162211	0.258555	0.627375	0.53516	0.00523124	0.0773702	3400	0.162211	0.53516	0.258555	0.627375	Maximal Calf Circumference (cm)	anthropometric	NA	How old were you when you smoked a whole cigarette for the first time?	smoking	smoking behavior	3	1	1	> BY & Bonf.	anthropometric	smoking behavior	4704	2	Smoking+Hydrocarbon+Metals	1
expo10	SMD630	BMXCALF	-0.0249802	0.452472	0.960992	0.933677	-0.0552083	2.85053	5.70106	0.649188	3	2	-9	-2	-0.0208257	0.263742	-0.0789627	0.937587	0.00523124	0.0773702	3400	-0.0208257	0.937587	0.263742	-0.0789627	Maximal Calf Circumference (cm)	anthropometric	NA	How old were you when you smoked a whole cigarette for the first time?	smoking	smoking behavior	3	1	1	> BY & Bonf.	anthropometric	smoking behavior	4704	2	Smoking+Hydrocarbon+Metals	1
expo11	SMD630	BMXCALF	0.473643	0.274147	0.226183	0.251274	1.7277	2.47238	4.94477	0.595532	3	2	9	2	0.139617	0.218342	0.63944	0.52739	0.00523124	0.0773702	3400	0.139617	0.52739	0.218342	0.63944	Maximal Calf Circumference (cm)	anthropometric	NA	How old were you when you smoked a whole cigarette for the first time?	smoking	smoking behavior	3	1	1	> BY & Bonf.	anthropometric	smoking behavior	4704	2	Smoking+Hydrocarbon+Metals	1
expo12	SMD630	BMXCALF	0.263374	0.436458	0.607541	0.568626	0.603434	6.14423	12.2885	0.837246	3	2	3	0	0.17805	0.20964	0.849314	0.402433	0.00523124	0.0773702	3400	0.17805	0.402433	0.20964	0.849314	Maximal Calf Circumference (cm)	anthropometric	NA	How old were you when you smoked a whole cigarette for the first time?	smoking	smoking behavior	3	1	1	> BY & Bonf.	anthropometric	smoking behavior	4704	2	Smoking+Hydrocarbon+Metals	1
expo13	SMD630	BMXCALF	0.297034	0.37346	0.509803	0.606546	0.795357	3.88633	7.77265	0.742688	3	2	9	2	0.101005	0.226147	0.446636	0.658346	0.00523124	0.0773702	3400	0.101005	0.658346	0.226147	0.446636	Maximal Calf Circumference (cm)	anthropometric	NA	How old were you when you smoked a whole cigarette for the first time?	smoking	smoking behavior	3	1	1	> BY & Bonf.	anthropometric	smoking behavior	4704	2	Smoking+Hydrocarbon+Metals	1
expo14	SMD630	BMXCALF	0.250675	0.245507	0.414632	0.62254	1.02105	1.62605	3.2521	0.385014	3	2	9	2	0.0405709	0.225776	0.179696	0.8586	0.00523124	0.0773702	3400	0.0405709	0.8586	0.225776	0.179696	Maximal Calf Circumference (cm)	anthropometric	NA	How old were you when you smoked a whole cigarette for the first time?	smoking	smoking behavior	3	1	1	> BY & Bonf.	anthropometric	smoking behavior	4704	2	Smoking+Hydrocarbon+Metals	1
expo15	SMD630	BMXCALF	0.135258	0.276102	0.67268	0.8694	0.489886	1.60455	3.20911	0.376774	3	2	7	2	0.0449672	0.223948	0.200793	0.842216	0.00523124	0.0773702	3400	0.0449672	0.842216	0.223948	0.200793	Maximal Calf Circumference (cm)	anthropometric	NA	How old were you when you smoked a whole cigarette for the first time?	smoking	smoking behavior	3	1	1	> BY & Bonf.	anthropometric	smoking behavior	4704	2	Smoking+Hydrocarbon+Metals	1
expo16	SMD630	BMXCALF	-0.023209	0.377607	0.95658	0.973455	-0.0614634	3.12973	6.25945	0.680483	3	2	1	0	0.00561516	0.208836	0.0268879	0.978727	0.00523124	0.0773702	3400	0.00561516	0.978727	0.208836	0.0268879	Maximal Calf Circumference (cm)	anthropometric	NA	How old were you when you smoked a whole cigarette for the first time?	smoking	smoking behavior	3	1	1	> BY & Bonf.	anthropometric	smoking behavior	4704	2	Smoking+Hydrocarbon+Metals	1
expo17	SMD630	BMXCALF	0.197182	0.274044	0.546536	0.735716	0.719525	1.42766	2.85533	0.299555	3	2	9	2	0.149324	0.229499	0.650651	0.520224	0.00523124	0.0773702	3400	0.149324	0.520224	0.229499	0.650651	Maximal Calf Circumference (cm)	anthropometric	NA	How old were you when you smoked a whole cigarette for the first time?	smoking	smoking behavior	3	1	1	> BY & Bonf.	anthropometric	smoking behavior	4704	2	Smoking+Hydrocarbon+Metals	1
expo18	SMD630	BMXCALF	0.243909	0.547542	0.699563	0.814281	0.445462	11.958	23.916	0.916374	3	2	7	2	-0.0587446	0.224755	-0.261372	0.795591	0.00523124	0.0773702	3400	-0.0587446	0.795591	0.224755	-0.261372	Maximal Calf Circumference (cm)	anthropometric	NA	How old were you when you smoked a whole cigarette for the first time?	smoking	smoking behavior	3	1	1	> BY & Bonf.	anthropometric	smoking behavior	4704	2	Smoking+Hydrocarbon+Metals	1
expo19	SMD630	BMXCALF	0.279554	0.850297	0.773561	0.653694	0.328772	12.8696	25.7392	0.922297	3	2	7	2	0.217842	0.343205	0.634729	0.530416	0.00523124	0.0773702	3400	0.217842	0.530416	0.343205	0.634729	Maximal Calf Circumference (cm)	anthropometric	NA	How old were you when you smoked a whole cigarette for the first time?	smoking	smoking behavior	3	1	1	> BY & Bonf.	anthropometric	smoking behavior	4704	2	Smoking+Hydrocarbon+Metals	1
expo55	SMD630	BMXCALF	0.225497	0.296869	0.526825	0.640128	0.759584	2.42469	4.84939	0.587577	3	2	1	0	0.115996	0.210178	0.551894	0.585109	0.00523124	0.0773702	3400	0.115996	0.585109	0.210178	0.551894	Maximal Calf Circumference (cm)	anthropometric	NA	How old were you when you smoked a whole cigarette for the first time?	smoking	smoking behavior	3	1	1	> BY & Bonf.	anthropometric	smoking behavior	4704	2	Smoking+Hydrocarbon+Metals	1
expo77	SMD630	BMXCALF	0.428994	0.331726	0.419039	0.182915	1.29322	2.54803	2.54803	0.607541	2	2	9	2	0.791715	0.387346	2.04395	0.049824	0.00523124	0.0773702	3400	0.791715	0.049824	0.387346	2.04395	Maximal Calf Circumference (cm)	anthropometric	NA	How old were you when you smoked a whole cigarette for the first time?	smoking	smoking behavior	2	1	1	> BY & Bonf.	anthropometric	smoking behavior	4704	2	Smoking+Hydrocarbon+Metals	0.813768
expo7	SMD630	BMXHT	0.179259	0.320379	0.632105	0.657422	0.559522	1.62149	3.24298	0.383283	3	2	7	2	0.121244	0.204474	0.592958	0.554604	0.00477312	0.466732	4495	0.121244	0.554604	0.204474	0.592958	Standing Height (cm)	anthropometric	NA	How old were you when you smoked a whole cigarette for the first time?	smoking	smoking behavior	3	1	1	> BY & Bonf.	anthropometric	smoking behavior	4704	2	Smoking+Hydrocarbon+Metals	1
expo8	SMD630	BMXHT	0.497912	0.234523	0.167737	0.351548	2.12308	1.04676	2.09352	0.0446728	3	2	9	2	0.186417	0.215228	0.866138	0.388574	0.00477312	0.466732	4495	0.186417	0.388574	0.215228	0.866138	Standing Height (cm)	anthropometric	NA	How old were you when you smoked a whole cigarette for the first time?	smoking	smoking behavior	3	1	1	> BY & Bonf.	anthropometric	smoking behavior	4704	2	Smoking+Hydrocarbon+Metals	1
expo9	SMD630	BMXHT	0.104678	0.20453	0.659702	0.669412	0.511799	0.906818	1.81364	0	3	2	9	2	0.265897	0.207144	1.28364	0.202359	0.00477312	0.466732	4495	0.265897	0.202359	0.207144	1.28364	Standing Height (cm)	anthropometric	NA	How old were you when you smoked a whole cigarette for the first time?	smoking	smoking behavior	3	1	1	> BY & Bonf.	anthropometric	smoking behavior	4704	2	Smoking+Hydrocarbon+Metals	1
expo10	SMD630	BMXHT	-0.193226	0.0878299	0.158809	0.52545	-2.2	0.281417	0.562834	0	3	2	-9	-2	0.104756	0.191829	0.546092	0.58627	0.00477312	0.466732	4495	0.104756	0.58627	0.191829	0.546092	Standing Height (cm)	anthropometric	NA	How old were you when you smoked a whole cigarette for the first time?	smoking	smoking behavior	3	1	1	> BY & Bonf.	anthropometric	smoking behavior	4704	2	Smoking+Hydrocarbon+Metals	1
expo11	SMD630	BMXHT	0.157885	0.0596745	0.118081	0.613639	2.64577	0.11002	0.220041	0	3	2	-1	0	0.304685	0.18058	1.68726	0.0948007	0.00477312	0.466732	4495	0.304685	0.0948007	0.18058	1.68726	Standing Height (cm)	anthropometric	NA	How old were you when you smoked a whole cigarette for the first time?	smoking	smoking behavior	3	1	1	> BY & Bonf.	anthropometric	smoking behavior	4704	2	Smoking+Hydrocarbon+Metals	1
expo12	SMD630	BMXHT	-0.0720545	0.183251	0.732126	0.95544	-0.393201	1.62522	3.25044	0.384699	3	2	-5	-2	0.267733	0.161933	1.65335	0.101525	0.00477312	0.466732	4495	0.267733	0.101525	0.161933	1.65335	Standing Height (cm)	anthropometric	NA	How old were you when you smoked a whole cigarette for the first time?	smoking	smoking behavior	3	1	1	> BY & Bonf.	anthropometric	smoking behavior	4704	2	Smoking+Hydrocarbon+Metals	1
expo13	SMD630	BMXHT	-0.0686138	0.160818	0.711168	0.906236	-0.426654	1.31893	2.63786	0.241811	3	2	-7	-2	0.170725	0.16169	1.05588	0.293674	0.00477312	0.466732	4495	0.170725	0.293674	0.16169	1.05588	Standing Height (cm)	anthropometric	NA	How old were you when you smoked a whole cigarette for the first time?	smoking	smoking behavior	3	1	1	> BY & Bonf.	anthropometric	smoking behavior	4704	2	Smoking+Hydrocarbon+Metals	1
expo14	SMD630	BMXHT	0.0711218	0.0970723	0.539994	0.743879	0.732668	0.319429	0.638857	0	3	2	7	2	0.185835	0.167815	1.10738	0.270895	0.00477312	0.466732	4495	0.185835	0.270895	0.167815	1.10738	Standing Height (cm)	anthropometric	NA	How old were you when you smoked a whole cigarette for the first time?	smoking	smoking behavior	3	1	1	> BY & Bonf.	anthropometric	smoking behavior	4704	2	Smoking+Hydrocarbon+Metals	1
expo15	SMD630	BMXHT	0.032882	0.0809243	0.723853	0.861578	0.406331	0.284704	0.569408	0	3	2	5	2	0.239681	0.163218	1.46847	0.145247	0.00477312	0.466732	4495	0.239681	0.145247	0.163218	1.46847	Standing Height (cm)	anthropometric	NA	How old were you when you smoked a whole cigarette for the first time?	smoking	smoking behavior	3	1	1	> BY & Bonf.	anthropometric	smoking behavior	4704	2	Smoking+Hydrocarbon+Metals	1
expo16	SMD630	BMXHT	-0.0136761	0.190049	0.949182	0.923625	-0.0719608	1.26866	2.53732	0.211765	3	2	1	0	0.135094	0.164558	0.820951	0.413708	0.00477312	0.466732	4495	0.135094	0.413708	0.164558	0.820951	Standing Height (cm)	anthropometric	NA	How old were you when you smoked a whole cigarette for the first time?	smoking	smoking behavior	3	1	1	> BY & Bonf.	anthropometric	smoking behavior	4704	2	Smoking+Hydrocarbon+Metals	1
expo17	SMD630	BMXHT	-0.0124491	0.147905	0.940588	0.944499	-0.0841697	0.905081	1.81016	0	3	2	1	0	0.152206	0.161914	0.940038	0.349557	0.00477312	0.466732	4495	0.152206	0.349557	0.161914	0.940038	Standing Height (cm)	anthropometric	NA	How old were you when you smoked a whole cigarette for the first time?	smoking	smoking behavior	3	1	1	> BY & Bonf.	anthropometric	smoking behavior	4704	2	Smoking+Hydrocarbon+Metals	1
expo18	SMD630	BMXHT	-0.121786	0.174622	0.557705	0.858526	-0.697426	0.961735	1.92347	0	3	2	-7	-2	0.264219	0.189655	1.39316	0.16679	0.00477312	0.466732	4495	0.264219	0.16679	0.189655	1.39316	Standing Height (cm)	anthropometric	NA	How old were you when you smoked a whole cigarette for the first time?	smoking	smoking behavior	3	1	1	> BY & Bonf.	anthropometric	smoking behavior	4704	2	Smoking+Hydrocarbon+Metals	1
expo19	SMD630	BMXHT	-0.211423	0.343647	0.601078	0.688668	-0.615235	2.22637	4.45273	0.550838	3	2	-5	0	-0.107563	0.203035	-0.529775	0.597491	0.00477312	0.466732	4495	-0.107563	0.597491	0.203035	-0.529775	Standing Height (cm)	anthropometric	NA	How old were you when you smoked a whole cigarette for the first time?	smoking	smoking behavior	3	1	1	> BY & Bonf.	anthropometric	smoking behavior	4704	2	Smoking+Hydrocarbon+Metals	1
expo55	SMD630	BMXHT	-0.104236	0.165125	0.5924	0.762677	-0.631251	1.3203	2.6406	0.242595	3	2	-7	-2	0.115039	0.160997	0.714543	0.476625	0.00477312	0.466732	4495	0.115039	0.476625	0.160997	0.714543	Standing Height (cm)	anthropometric	NA	How old were you when you smoked a whole cigarette for the first time?	smoking	smoking behavior	3	1	1	> BY & Bonf.	anthropometric	smoking behavior	4704	2	Smoking+Hydrocarbon+Metals	1
expo77	SMD630	BMXHT	0.114675	0.645693	0.888103	0.33478	0.177601	11.6544	11.6544	0.914196	2	2	7	2	-0.409279	0.596387	-0.686265	0.4942	0.00477312	0.466732	4495	-0.409279	0.4942	0.596387	-0.686265	Standing Height (cm)	anthropometric	NA	How old were you when you smoked a whole cigarette for the first time?	smoking	smoking behavior	2	1	1	> BY & Bonf.	anthropometric	smoking behavior	4704	2	Smoking+Hydrocarbon+Metals	1
expo7	SMD630	BMXLEG	-0.0643257	0.252252	0.822546	0.874142	-0.255005	0.779012	1.55802	0	3	2	-9	-2	-0.0754161	0.251364	-0.300027	0.764805	0.00297126	0.355427	4448	-0.0754161	0.764805	0.251364	-0.300027	Upper Leg Length (cm)	anthropometric	NA	How old were you when you smoked a whole cigarette for the first time?	smoking	smoking behavior	3	1	1	> BY & Bonf.	anthropometric	smoking behavior	4704	2	Smoking+Hydrocarbon+Metals	1
expo8	SMD630	BMXLEG	0.240567	0.149495	0.24885	0.638147	1.6092	0.339294	0.678589	0	3	2	9	2	0.0129049	0.20998	0.0614574	0.951123	0.00297126	0.355427	4448	0.0129049	0.951123	0.20998	0.0614574	Upper Leg Length (cm)	anthropometric	NA	How old were you when you smoked a whole cigarette for the first time?	smoking	smoking behavior	3	1	1	> BY & Bonf.	anthropometric	smoking behavior	4704	2	Smoking+Hydrocarbon+Metals	1
expo9	SMD630	BMXLEG	0.142134	0.299827	0.682174	0.724466	0.474054	1.47769	2.95538	0.323268	3	2	9	2	0.153359	0.211191	0.726162	0.469506	0.00297126	0.355427	4448	0.153359	0.469506	0.211191	0.726162	Upper Leg Length (cm)	anthropometric	NA	How old were you when you smoked a whole cigarette for the first time?	smoking	smoking behavior	3	1	1	> BY & Bonf.	anthropometric	smoking behavior	4704	2	Smoking+Hydrocarbon+Metals	1
expo10	SMD630	BMXLEG	-0.305532	0.22406	0.305888	0.564797	-1.36362	0.784047	1.56809	0	3	2	-9	-2	0.0291018	0.204937	0.142004	0.887375	0.00297126	0.355427	4448	0.0291018	0.887375	0.204937	0.142004	Upper Leg Length (cm)	anthropometric	NA	How old were you when you smoked a whole cigarette for the first time?	smoking	smoking behavior	3	1	1	> BY & Bonf.	anthropometric	smoking behavior	4704	2	Smoking+Hydrocarbon+Metals	1
expo11	SMD630	BMXLEG	0.181444	0.133108	0.306016	0.722539	1.36313	0.325736	0.651472	0	3	2	1	0	0.0795032	0.205435	0.386999	0.699614	0.00297126	0.355427	4448	0.0795032	0.699614	0.205435	0.386999	Upper Leg Length (cm)	anthropometric	NA	How old were you when you smoked a whole cigarette for the first time?	smoking	smoking behavior	3	1	1	> BY & Bonf.	anthropometric	smoking behavior	4704	2	Smoking+Hydrocarbon+Metals	1
expo12	SMD630	BMXLEG	-0.161185	0.267905	0.608523	0.748325	-0.601651	1.77163	3.54326	0.435548	3	2	-9	-2	0.0512588	0.182763	0.280467	0.779723	0.00297126	0.355427	4448	0.0512588	0.779723	0.182763	0.280467	Upper Leg Length (cm)	anthropometric	NA	How old were you when you smoked a whole cigarette for the first time?	smoking	smoking behavior	3	1	1	> BY & Bonf.	anthropometric	smoking behavior	4704	2	Smoking+Hydrocarbon+Metals	1
expo13	SMD630	BMXLEG	-0.0680549	0.213257	0.779881	0.898188	-0.319122	0.977776	1.95555	0	3	2	-9	-2	0.065911	0.182128	0.361894	0.718227	0.00297126	0.355427	4448	0.065911	0.718227	0.182128	0.361894	Upper Leg Length (cm)	anthropometric	NA	How old were you when you smoked a whole cigarette for the first time?	smoking	smoking behavior	3	1	1	> BY & Bonf.	anthropometric	smoking behavior	4704	2	Smoking+Hydrocarbon+Metals	1
expo14	SMD630	BMXLEG	-0.0889172	0.138668	0.587051	0.839658	-0.641224	0.387984	0.775969	0	3	2	-9	-2	0.0250102	0.1824	0.137117	0.891225	0.00297126	0.355427	4448	0.0250102	0.891225	0.1824	0.137117	Upper Leg Length (cm)	anthropometric	NA	How old were you when you smoked a whole cigarette for the first time?	smoking	smoking behavior	3	1	1	> BY & Bonf.	anthropometric	smoking behavior	4704	2	Smoking+Hydrocarbon+Metals	1
expo15	SMD630	BMXLEG	-0.0121029	0.149215	0.94274	0.92528	-0.0811105	0.544188	1.08838	0	3	2	-3	-2	0.0620287	0.181345	0.342048	0.733063	0.00297126	0.355427	4448	0.0620287	0.733063	0.181345	0.342048	Upper Leg Length (cm)	anthropometric	NA	How old were you when you smoked a whole cigarette for the first time?	smoking	smoking behavior	3	1	1	> BY & Bonf.	anthropometric	smoking behavior	4704	2	Smoking+Hydrocarbon+Metals	1
expo16	SMD630	BMXLEG	-0.0134296	0.127585	0.925775	0.98303	-0.10526	0.338513	0.677026	0	3	2	1	0	-0.020356	0.184051	-0.1106	0.912164	0.00297126	0.355427	4448	-0.020356	0.912164	0.184051	-0.1106	Upper Leg Length (cm)	anthropometric	NA	How old were you when you smoked a whole cigarette for the first time?	smoking	smoking behavior	3	1	1	> BY & Bonf.	anthropometric	smoking behavior	4704	2	Smoking+Hydrocarbon+Metals	1
expo17	SMD630	BMXLEG	0.124979	0.257318	0.675182	0.750382	0.485699	1.06036	2.12072	0.0569231	3	2	9	2	0.0973899	0.188208	0.517458	0.606027	0.00297126	0.355427	4448	0.0973899	0.606027	0.188208	0.517458	Upper Leg Length (cm)	anthropometric	NA	How old were you when you smoked a whole cigarette for the first time?	smoking	smoking behavior	3	1	1	> BY & Bonf.	anthropometric	smoking behavior	4704	2	Smoking+Hydrocarbon+Metals	1
expo18	SMD630	BMXLEG	-0.35752	0.222707	0.249639	0.397316	-1.60533	1.30026	2.60052	0.230924	3	2	-9	-2	0.13897	0.196908	0.705762	0.482045	0.00297126	0.355427	4448	0.13897	0.482045	0.196908	0.705762	Upper Leg Length (cm)	anthropometric	NA	How old were you when you smoked a whole cigarette for the first time?	smoking	smoking behavior	3	1	1	> BY & Bonf.	anthropometric	smoking behavior	4704	2	Smoking+Hydrocarbon+Metals	1
expo19	SMD630	BMXLEG	-0.261346	0.397703	0.578604	0.636593	-0.657139	2.04523	4.09045	0.511056	3	2	-5	0	-0.198309	0.208802	-0.94975	0.344624	0.00297126	0.355427	4448	-0.198309	0.344624	0.208802	-0.94975	Upper Leg Length (cm)	anthropometric	NA	How old were you when you smoked a whole cigarette for the first time?	smoking	smoking behavior	3	1	1	> BY & Bonf.	anthropometric	smoking behavior	4704	2	Smoking+Hydrocarbon+Metals	1
expo55	SMD630	BMXLEG	-0.0813866	0.217616	0.744337	0.809955	-0.373992	1.13115	2.26229	0.11594	3	2	-9	-2	-0.0283404	0.181281	-0.156335	0.876098	0.00297126	0.355427	4448	-0.0283404	0.876098	0.181281	-0.156335	Upper Leg Length (cm)	anthropometric	NA	How old were you when you smoked a whole cigarette for the first time?	smoking	smoking behavior	3	1	1	> BY & Bonf.	anthropometric	smoking behavior	4704	2	Smoking+Hydrocarbon+Metals	1
expo77	SMD630	BMXLEG	0.261479	0.427402	0.650469	0.40918	0.611787	2.57799	2.57799	0.612101	2	2	9	2	-0.388605	0.656024	-0.592363	0.555	0.00297126	0.355427	4448	-0.388605	0.555	0.656024	-0.592363	Upper Leg Length (cm)	anthropometric	NA	How old were you when you smoked a whole cigarette for the first time?	smoking	smoking behavior	2	1	1	> BY & Bonf.	anthropometric	smoking behavior	4704	2	Smoking+Hydrocarbon+Metals	1
expo7	SMD630	BMXSUB	-0.155874	0.339204	0.69097	0.607346	-0.459527	2.19234	4.38469	0.543867	3	2	-9	-2	-0.228179	0.224845	-1.01483	0.314263	0.00572482	0.0762503	3798	-0.228179	0.314263	0.224845	-1.01483	Subscapular Skinfold (mm)	anthropometric	NA	How old were you when you smoked a whole cigarette for the first time?	smoking	smoking behavior	3	1	1	> BY & Bonf.	anthropometric	smoking behavior	4704	2	Smoking+Hydrocarbon+Metals	1
expo8	SMD630	BMXSUB	0.051949	0.338138	0.892001	0.756836	0.153633	3.39018	6.78036	0.70503	3	2	3	2	0.479632	0.252006	1.90326	0.0618077	0.00572482	0.0762503	3798	0.479632	0.0618077	0.252006	1.90326	Subscapular Skinfold (mm)	anthropometric	NA	How old were you when you smoked a whole cigarette for the first time?	smoking	smoking behavior	3	1	1	> BY & Bonf.	anthropometric	smoking behavior	4704	2	Smoking+Hydrocarbon+Metals	1
expo9	SMD630	BMXSUB	0.089828	0.204154	0.702918	0.987595	0.440002	1.87159	3.74318	0.465694	3	2	7	2	0.178477	0.241366	0.739446	0.46252	0.00572482	0.0762503	3798	0.178477	0.46252	0.241366	0.739446	Subscapular Skinfold (mm)	anthropometric	NA	How old were you when you smoked a whole cigarette for the first time?	smoking	smoking behavior	3	1	1	> BY & Bonf.	anthropometric	smoking behavior	4704	2	Smoking+Hydrocarbon+Metals	1
expo10	SMD630	BMXSUB	0.251299	0.126136	0.184557	0.451026	1.99229	0.702233	1.40447	0	3	2	9	2	0.165568	0.158794	1.04266	0.30129	0.00572482	0.0762503	3798	0.165568	0.30129	0.158794	1.04266	Subscapular Skinfold (mm)	anthropometric	NA	How old were you when you smoked a whole cigarette for the first time?	smoking	smoking behavior	3	1	1	> BY & Bonf.	anthropometric	smoking behavior	4704	2	Smoking+Hydrocarbon+Metals	1
expo11	SMD630	BMXSUB	0.365053	0.155684	0.143688	0.387912	2.34483	0.789209	1.57842	0	3	2	9	2	0.128558	0.166717	0.771113	0.443666	0.00572482	0.0762503	3798	0.128558	0.443666	0.166717	0.771113	Subscapular Skinfold (mm)	anthropometric	NA	How old were you when you smoked a whole cigarette for the first time?	smoking	smoking behavior	3	1	1	> BY & Bonf.	anthropometric	smoking behavior	4704	2	Smoking+Hydrocarbon+Metals	1
expo12	SMD630	BMXSUB	0.424791	0.207154	0.176788	0.228305	2.05061	3.3066	6.6132	0.697574	3	2	9	2	0.203429	0.154722	1.3148	0.19358	0.00572482	0.0762503	3798	0.203429	0.19358	0.154722	1.3148	Subscapular Skinfold (mm)	anthropometric	NA	How old were you when you smoked a whole cigarette for the first time?	smoking	smoking behavior	3	1	1	> BY & Bonf.	anthropometric	smoking behavior	4704	2	Smoking+Hydrocarbon+Metals	1
expo13	SMD630	BMXSUB	0.44494	0.273989	0.245877	0.217038	1.62393	3.23672	6.47344	0.691045	3	2	9	2	0.255267	0.159617	1.59925	0.115018	0.00572482	0.0762503	3798	0.255267	0.115018	0.159617	1.59925	Subscapular Skinfold (mm)	anthropometric	NA	How old were you when you smoked a whole cigarette for the first time?	smoking	smoking behavior	3	1	1	> BY & Bonf.	anthropometric	smoking behavior	4704	2	Smoking+Hydrocarbon+Metals	1
expo14	SMD630	BMXSUB	0.262438	0.0869955	0.0945576	0.234243	3.01668	0.661991	1.32398	0	3	2	9	2	0.196645	0.169682	1.1589	0.251089	0.00572482	0.0762503	3798	0.196645	0.251089	0.169682	1.1589	Subscapular Skinfold (mm)	anthropometric	NA	How old were you when you smoked a whole cigarette for the first time?	smoking	smoking behavior	3	1	1	> BY & Bonf.	anthropometric	smoking behavior	4704	2	Smoking+Hydrocarbon+Metals	1
expo15	SMD630	BMXSUB	0.269782	0.143446	0.200751	0.491622	1.88072	0.915767	1.83153	0	3	2	9	2	0.114814	0.156652	0.732923	0.466459	0.00572482	0.0762503	3798	0.114814	0.466459	0.156652	0.732923	Subscapular Skinfold (mm)	anthropometric	NA	How old were you when you smoked a whole cigarette for the first time?	smoking	smoking behavior	3	1	1	> BY & Bonf.	anthropometric	smoking behavior	4704	2	Smoking+Hydrocarbon+Metals	1
expo16	SMD630	BMXSUB	0.162801	0.204028	0.508598	0.681141	0.797935	0.800822	1.60164	0	3	2	9	2	0.188983	0.164731	1.14722	0.255844	0.00572482	0.0762503	3798	0.188983	0.255844	0.164731	1.14722	Subscapular Skinfold (mm)	anthropometric	NA	How old were you when you smoked a whole cigarette for the first time?	smoking	smoking behavior	3	1	1	> BY & Bonf.	anthropometric	smoking behavior	4704	2	Smoking+Hydrocarbon+Metals	1
expo17	SMD630	BMXSUB	0.35943	0.234252	0.264689	0.442124	1.53437	0.810918	1.62184	0	3	2	9	2	0.334661	0.176615	1.89486	0.0629329	0.00572482	0.0762503	3798	0.334661	0.0629329	0.176615	1.89486	Subscapular Skinfold (mm)	anthropometric	NA	How old were you when you smoked a whole cigarette for the first time?	smoking	smoking behavior	3	1	1	> BY & Bonf.	anthropometric	smoking behavior	4704	2	Smoking+Hydrocarbon+Metals	1
expo18	SMD630	BMXSUB	0.364428	0.305754	0.355554	0.332641	1.1919	2.74762	5.49525	0.636049	3	2	9	2	0.202426	0.175565	1.153	0.253484	0.00572482	0.0762503	3798	0.202426	0.253484	0.175565	1.153	Subscapular Skinfold (mm)	anthropometric	NA	How old were you when you smoked a whole cigarette for the first time?	smoking	smoking behavior	3	1	1	> BY & Bonf.	anthropometric	smoking behavior	4704	2	Smoking+Hydrocarbon+Metals	1
expo19	SMD630	BMXSUB	0.0225354	0.452788	0.964829	0.822131	0.0497702	6.24778	12.4956	0.839943	3	2	7	2	-0.0359719	0.272971	-0.131779	0.8956	0.00572482	0.0762503	3798	-0.0359719	0.8956	0.272971	-0.131779	Subscapular Skinfold (mm)	anthropometric	NA	How old were you when you smoked a whole cigarette for the first time?	smoking	smoking behavior	3	1	1	> BY & Bonf.	anthropometric	smoking behavior	4704	2	Smoking+Hydrocarbon+Metals	1
expo55	SMD630	BMXSUB	0.320224	0.118763	0.114418	0.276627	2.69633	0.958068	1.91614	0	3	2	9	2	0.182729	0.149738	1.22032	0.227118	0.00572482	0.0762503	3798	0.182729	0.227118	0.149738	1.22032	Subscapular Skinfold (mm)	anthropometric	NA	How old were you when you smoked a whole cigarette for the first time?	smoking	smoking behavior	3	1	1	> BY & Bonf.	anthropometric	smoking behavior	4704	2	Smoking+Hydrocarbon+Metals	1
expo77	SMD630	BMXSUB	0.337898	0.285275	0.446369	0.391741	1.18446	3.47553	3.47553	0.712274	2	2	9	2	0.726056	0.308867	2.3507	0.0220425	0.00572482	0.0762503	3798	0.726056	0.0220425	0.308867	2.3507	Subscapular Skinfold (mm)	anthropometric	NA	How old were you when you smoked a whole cigarette for the first time?	smoking	smoking behavior	2	1	1	> BY & Bonf.	anthropometric	smoking behavior	4704	2	Smoking+Hydrocarbon+Metals	0.426375
expo7	SMD630	BMXTHICR	-0.41217	0.319479	0.326046	0.399906	-1.29013	1.35591	2.71181	0.262486	3	2	-9	-2	-0.31631	0.244601	-1.29317	0.205823	0.00544608	0.0883603	3389	-0.31631	0.205823	0.244601	-1.29317	Thigh Circumference (cm)	anthropometric	NA	How old were you when you smoked a whole cigarette for the first time?	smoking	smoking behavior	3	1	1	> BY & Bonf.	anthropometric	smoking behavior	4704	2	Smoking+Hydrocarbon+Metals	1
expo8	SMD630	BMXTHICR	-0.17987	0.540748	0.771041	0.918495	-0.332633	7.81492	15.6298	0.87204	3	2	-9	-2	0.253063	0.279511	0.905377	0.37248	0.00544608	0.0883603	3389	0.253063	0.37248	0.279511	0.905377	Thigh Circumference (cm)	anthropometric	NA	How old were you when you smoked a whole cigarette for the first time?	smoking	smoking behavior	3	1	1	> BY & Bonf.	anthropometric	smoking behavior	4704	2	Smoking+Hydrocarbon+Metals	1
expo9	SMD630	BMXTHICR	0.416082	0.328425	0.332752	0.455763	1.2669	1.64907	3.29814	0.393598	3	2	9	2	0.17521	0.247682	0.7074	0.484777	0.00544608	0.0883603	3389	0.17521	0.484777	0.247682	0.7074	Thigh Circumference (cm)	anthropometric	NA	How old were you when you smoked a whole cigarette for the first time?	smoking	smoking behavior	3	1	1	> BY & Bonf.	anthropometric	smoking behavior	4704	2	Smoking+Hydrocarbon+Metals	1
expo10	SMD630	BMXTHICR	0.366324	0.386107	0.442882	0.334088	0.948763	2.99872	5.99744	0.666524	3	2	9	2	0.154544	0.233536	0.661757	0.513178	0.00544608	0.0883603	3389	0.154544	0.513178	0.233536	0.661757	Thigh Circumference (cm)	anthropometric	NA	How old were you when you smoked a whole cigarette for the first time?	smoking	smoking behavior	3	1	1	> BY & Bonf.	anthropometric	smoking behavior	4704	2	Smoking+Hydrocarbon+Metals	1
expo11	SMD630	BMXTHICR	0.43209	0.235973	0.208563	0.299982	1.8311	1.54838	3.09676	0.354164	3	2	9	2	0.142345	0.209965	0.677949	0.503	0.00544608	0.0883603	3389	0.142345	0.503	0.209965	0.677949	Thigh Circumference (cm)	anthropometric	NA	How old were you when you smoked a whole cigarette for the first time?	smoking	smoking behavior	3	1	1	> BY & Bonf.	anthropometric	smoking behavior	4704	2	Smoking+Hydrocarbon+Metals	1
expo12	SMD630	BMXTHICR	0.205267	0.346021	0.613183	0.679919	0.59322	3.21459	6.42918	0.688918	3	2	3	0	0.137391	0.202349	0.678983	0.502353	0.00544608	0.0883603	3389	0.137391	0.502353	0.202349	0.678983	Thigh Circumference (cm)	anthropometric	NA	How old were you when you smoked a whole cigarette for the first time?	smoking	smoking behavior	3	1	1	> BY & Bonf.	anthropometric	smoking behavior	4704	2	Smoking+Hydrocarbon+Metals	1
expo13	SMD630	BMXTHICR	0.332452	0.356671	0.449685	0.532204	0.932098	2.99553	5.99107	0.66617	3	2	9	2	0.171419	0.214642	0.798631	0.430782	0.00544608	0.0883603	3389	0.171419	0.430782	0.214642	0.798631	Thigh Circumference (cm)	anthropometric	NA	How old were you when you smoked a whole cigarette for the first time?	smoking	smoking behavior	3	1	1	> BY & Bonf.	anthropometric	smoking behavior	4704	2	Smoking+Hydrocarbon+Metals	1
expo14	SMD630	BMXTHICR	0.208351	0.16128	0.325554	0.713889	1.29186	0.557379	1.11476	0	3	2	9	2	0.0399028	0.230655	0.172998	0.863815	0.00544608	0.0883603	3389	0.0399028	0.863815	0.230655	0.172998	Thigh Circumference (cm)	anthropometric	NA	How old were you when you smoked a whole cigarette for the first time?	smoking	smoking behavior	3	1	1	> BY & Bonf.	anthropometric	smoking behavior	4704	2	Smoking+Hydrocarbon+Metals	1
expo15	SMD630	BMXTHICR	0.0827574	0.261221	0.781399	0.936282	0.31681	1.18384	2.36768	0.155292	3	2	5	2	0.0350456	0.223445	0.156842	0.87642	0.00544608	0.0883603	3389	0.0350456	0.87642	0.223445	0.156842	Thigh Circumference (cm)	anthropometric	NA	How old were you when you smoked a whole cigarette for the first time?	smoking	smoking behavior	3	1	1	> BY & Bonf.	anthropometric	smoking behavior	4704	2	Smoking+Hydrocarbon+Metals	1
expo16	SMD630	BMXTHICR	0.0468262	0.276643	0.881159	0.919471	0.169266	1.47138	2.94275	0.320364	3	2	9	2	0.0395951	0.208278	0.190107	0.850506	0.00544608	0.0883603	3389	0.0395951	0.850506	0.208278	0.190107	Thigh Circumference (cm)	anthropometric	NA	How old were you when you smoked a whole cigarette for the first time?	smoking	smoking behavior	3	1	1	> BY & Bonf.	anthropometric	smoking behavior	4704	2	Smoking+Hydrocarbon+Metals	1
expo17	SMD630	BMXTHICR	0.167334	0.134787	0.340283	0.742446	1.24147	0.272642	0.545283	0	3	2	9	2	0.152479	0.227044	0.671582	0.506989	0.00544608	0.0883603	3389	0.152479	0.506989	0.227044	0.671582	Thigh Circumference (cm)	anthropometric	NA	How old were you when you smoked a whole cigarette for the first time?	smoking	smoking behavior	3	1	1	> BY & Bonf.	anthropometric	smoking behavior	4704	2	Smoking+Hydrocarbon+Metals	1
expo18	SMD630	BMXTHICR	-0.160877	0.303981	0.649514	0.508582	-0.529233	2.77815	5.5563	0.640048	3	2	-7	-2	-0.062282	0.201287	-0.309419	0.759142	0.00544608	0.0883603	3389	-0.062282	0.759142	0.201287	-0.309419	Thigh Circumference (cm)	anthropometric	NA	How old were you when you smoked a whole cigarette for the first time?	smoking	smoking behavior	3	1	1	> BY & Bonf.	anthropometric	smoking behavior	4704	2	Smoking+Hydrocarbon+Metals	1
expo19	SMD630	BMXTHICR	0.508262	0.568317	0.46552	0.378433	0.894328	7.92967	15.8593	0.873891	3	2	9	2	0.312342	0.290542	1.07503	0.290932	0.00544608	0.0883603	3389	0.312342	0.290932	0.290542	1.07503	Thigh Circumference (cm)	anthropometric	NA	How old were you when you smoked a whole cigarette for the first time?	smoking	smoking behavior	3	1	1	> BY & Bonf.	anthropometric	smoking behavior	4704	2	Smoking+Hydrocarbon+Metals	1
expo55	SMD630	BMXTHICR	0.258152	0.262728	0.429412	0.603282	0.982583	1.73607	3.47215	0.423988	3	2	5	0	0.13733	0.204341	0.672063	0.506687	0.00544608	0.0883603	3389	0.13733	0.506687	0.204341	0.672063	Thigh Circumference (cm)	anthropometric	NA	How old were you when you smoked a whole cigarette for the first time?	smoking	smoking behavior	3	1	1	> BY & Bonf.	anthropometric	smoking behavior	4704	2	Smoking+Hydrocarbon+Metals	1
expo77	SMD630	BMXTHICR	0.445618	0.361784	0.434135	0.259832	1.23172	2.47157	2.47157	0.595398	2	2	9	2	0.842482	0.356611	2.36247	0.0248363	0.00544608	0.0883603	3389	0.842482	0.0248363	0.356611	2.36247	Thigh Circumference (cm)	anthropometric	NA	How old were you when you smoked a whole cigarette for the first time?	smoking	smoking behavior	2	1	1	> BY & Bonf.	anthropometric	smoking behavior	4704	2	Smoking+Hydrocarbon+Metals	0.480666
expo7	SMD630	BMXTRI	-0.267047	0.260469	0.413051	0.361125	-1.02526	1.32213	2.64427	0.243647	3	2	-9	-2	-0.41657	0.220619	-1.88818	0.063839	0.00503126	0.172838	3971	-0.41657	0.063839	0.220619	-1.88818	Triceps Skinfold (mm)	anthropometric	NA	How old were you when you smoked a whole cigarette for the first time?	smoking	smoking behavior	3	1	1	> BY & Bonf.	anthropometric	smoking behavior	4704	2	Smoking+Hydrocarbon+Metals	1
expo8	SMD630	BMXTRI	-0.143367	0.452401	0.781338	0.878755	-0.316903	3.19156	6.38313	0.686674	3	2	-7	-2	0.167092	0.239263	0.698362	0.487649	0.00503126	0.172838	3971	0.167092	0.487649	0.239263	0.698362	Triceps Skinfold (mm)	anthropometric	NA	How old were you when you smoked a whole cigarette for the first time?	smoking	smoking behavior	3	1	1	> BY & Bonf.	anthropometric	smoking behavior	4704	2	Smoking+Hydrocarbon+Metals	1
expo9	SMD630	BMXTRI	0.300362	0.165306	0.210855	0.595816	1.81701	0.354313	0.708626	0	3	2	9	2	0.250857	0.252779	0.992397	0.32499	0.00503126	0.172838	3971	0.250857	0.32499	0.252779	0.992397	Triceps Skinfold (mm)	anthropometric	NA	How old were you when you smoked a whole cigarette for the first time?	smoking	smoking behavior	3	1	1	> BY & Bonf.	anthropometric	smoking behavior	4704	2	Smoking+Hydrocarbon+Metals	1
expo10	SMD630	BMXTRI	0.336687	0.32213	0.405646	0.310836	1.04519	2.88181	5.76362	0.652996	3	2	9	2	0.278648	0.180985	1.53962	0.12891	0.00503126	0.172838	3971	0.278648	0.12891	0.180985	1.53962	Triceps Skinfold (mm)	anthropometric	NA	How old were you when you smoked a whole cigarette for the first time?	smoking	smoking behavior	3	1	1	> BY & Bonf.	anthropometric	smoking behavior	4704	2	Smoking+Hydrocarbon+Metals	1
expo11	SMD630	BMXTRI	0.329281	0.0883044	0.0649853	0.348447	3.72893	0.334316	0.668632	0	3	2	9	2	0.14813	0.184454	0.803075	0.425101	0.00503126	0.172838	3971	0.14813	0.425101	0.184454	0.803075	Triceps Skinfold (mm)	anthropometric	NA	How old were you when you smoked a whole cigarette for the first time?	smoking	smoking behavior	3	1	1	> BY & Bonf.	anthropometric	smoking behavior	4704	2	Smoking+Hydrocarbon+Metals	1
expo12	SMD630	BMXTRI	0.167163	0.153257	0.389277	0.712526	1.09074	1.00064	2.00129	0.000643549	3	2	9	2	0.141704	0.164376	0.862071	0.392081	0.00503126	0.172838	3971	0.141704	0.392081	0.164376	0.862071	Triceps Skinfold (mm)	anthropometric	NA	How old were you when you smoked a whole cigarette for the first time?	smoking	smoking behavior	3	1	1	> BY & Bonf.	anthropometric	smoking behavior	4704	2	Smoking+Hydrocarbon+Metals	1
expo13	SMD630	BMXTRI	0.22612	0.206256	0.387326	0.594434	1.09631	1.2453	2.49061	0.196983	3	2	9	2	0.187691	0.184528	1.01714	0.31317	0.00503126	0.172838	3971	0.187691	0.31317	0.184528	1.01714	Triceps Skinfold (mm)	anthropometric	NA	How old were you when you smoked a whole cigarette for the first time?	smoking	smoking behavior	3	1	1	> BY & Bonf.	anthropometric	smoking behavior	4704	2	Smoking+Hydrocarbon+Metals	1
expo14	SMD630	BMXTRI	0.180744	0.0784972	0.147889	0.682033	2.30255	0.150827	0.301654	0	3	2	9	2	0.108029	0.189882	0.568927	0.571529	0.00503126	0.172838	3971	0.108029	0.571529	0.189882	0.568927	Triceps Skinfold (mm)	anthropometric	NA	How old were you when you smoked a whole cigarette for the first time?	smoking	smoking behavior	3	1	1	> BY & Bonf.	anthropometric	smoking behavior	4704	2	Smoking+Hydrocarbon+Metals	1
expo15	SMD630	BMXTRI	0.057989	0.161432	0.753813	0.925155	0.359216	0.52562	1.05124	0	3	2	9	2	0.0535862	0.175052	0.306117	0.760575	0.00503126	0.172838	3971	0.0535862	0.760575	0.175052	0.306117	Triceps Skinfold (mm)	anthropometric	NA	How old were you when you smoked a whole cigarette for the first time?	smoking	smoking behavior	3	1	1	> BY & Bonf.	anthropometric	smoking behavior	4704	2	Smoking+Hydrocarbon+Metals	1
expo16	SMD630	BMXTRI	0.110312	0.236325	0.686567	0.830789	0.466783	0.988072	1.97614	0	3	2	9	2	0.181463	0.184678	0.982591	0.329754	0.00503126	0.172838	3971	0.181463	0.329754	0.184678	0.982591	Triceps Skinfold (mm)	anthropometric	NA	How old were you when you smoked a whole cigarette for the first time?	smoking	smoking behavior	3	1	1	> BY & Bonf.	anthropometric	smoking behavior	4704	2	Smoking+Hydrocarbon+Metals	1
expo17	SMD630	BMXTRI	0.162313	0.0058187	0.00128266	0.669433	27.895	0.000770824	0.00154165	0	3	2	9	2	0.227843	0.194027	1.17428	0.244922	0.00503126	0.172838	3971	0.227843	0.244922	0.194027	1.17428	Triceps Skinfold (mm)	anthropometric	NA	How old were you when you smoked a whole cigarette for the first time?	smoking	smoking behavior	3	1	1	> BY & Bonf.	anthropometric	smoking behavior	4704	2	Smoking+Hydrocarbon+Metals	1
expo18	SMD630	BMXTRI	0.0496464	0.101325	0.672628	0.991264	0.489974	0.339361	0.678722	0	3	2	9	2	0.150076	0.195787	0.766527	0.446368	0.00503126	0.172838	3971	0.150076	0.446368	0.195787	0.766527	Triceps Skinfold (mm)	anthropometric	NA	How old were you when you smoked a whole cigarette for the first time?	smoking	smoking behavior	3	1	1	> BY & Bonf.	anthropometric	smoking behavior	4704	2	Smoking+Hydrocarbon+Metals	1
expo19	SMD630	BMXTRI	0.347191	0.549049	0.591809	0.372923	0.63235	5.64793	11.2959	0.822944	3	2	9	2	0.27727	0.372968	0.743415	0.460132	0.00503126	0.172838	3971	0.27727	0.460132	0.372968	0.743415	Triceps Skinfold (mm)	anthropometric	NA	How old were you when you smoked a whole cigarette for the first time?	smoking	smoking behavior	3	1	1	> BY & Bonf.	anthropometric	smoking behavior	4704	2	Smoking+Hydrocarbon+Metals	1
expo55	SMD630	BMXTRI	0.166504	0.121594	0.304381	0.699745	1.36935	0.475426	0.950853	0	3	2	9	2	0.124019	0.167209	0.741698	0.461164	0.00503126	0.172838	3971	0.124019	0.461164	0.167209	0.741698	Triceps Skinfold (mm)	anthropometric	NA	How old were you when you smoked a whole cigarette for the first time?	smoking	smoking behavior	3	1	1	> BY & Bonf.	anthropometric	smoking behavior	4704	2	Smoking+Hydrocarbon+Metals	1
expo77	SMD630	BMXTRI	0.482366	0.27799	0.332835	0.197442	1.73519	1.63135	1.63135	0.38701	2	2	9	2	0.349746	0.289151	1.20956	0.231192	0.00503126	0.172838	3971	0.349746	0.231192	0.289151	1.20956	Triceps Skinfold (mm)	anthropometric	NA	How old were you when you smoked a whole cigarette for the first time?	smoking	smoking behavior	2	1	1	> BY & Bonf.	anthropometric	smoking behavior	4704	2	Smoking+Hydrocarbon+Metals	1
expo7	SMD630	BMXWAIST	-0.3246	0.207203	0.257719	0.314099	-1.56658	0.949743	1.89949	0	3	2	-9	-2	-0.254801	0.198292	-1.28498	0.201891	0.00700193	0.0441309	4455	-0.254801	0.201891	0.198292	-1.28498	Waist Circumference (cm)	anthropometric	NA	How old were you when you smoked a whole cigarette for the first time?	smoking	smoking behavior	3	1	1	> BY & Bonf.	anthropometric	smoking behavior	4704	2	Smoking+Hydrocarbon+Metals	1
expo8	SMD630	BMXWAIST	-0.0581489	0.403568	0.89864	0.999795	-0.144087	2.66985	5.33969	0.625447	3	2	-9	-2	0.316169	0.229521	1.37752	0.171555	0.00700193	0.0441309	4455	0.316169	0.171555	0.229521	1.37752	Waist Circumference (cm)	anthropometric	NA	How old were you when you smoked a whole cigarette for the first time?	smoking	smoking behavior	3	1	1	> BY & Bonf.	anthropometric	smoking behavior	4704	2	Smoking+Hydrocarbon+Metals	1
expo9	SMD630	BMXWAIST	0.422874	0.223316	0.198784	0.38637	1.89361	1.08271	2.16543	0.0763956	3	2	9	2	0.349049	0.239131	1.45966	0.147649	0.00700193	0.0441309	4455	0.349049	0.147649	0.239131	1.45966	Waist Circumference (cm)	anthropometric	NA	How old were you when you smoked a whole cigarette for the first time?	smoking	smoking behavior	3	1	1	> BY & Bonf.	anthropometric	smoking behavior	4704	2	Smoking+Hydrocarbon+Metals	1
expo10	SMD630	BMXWAIST	0.437608	0.26048	0.23497	0.249825	1.68001	1.51805	3.0361	0.341259	3	2	9	2	0.341155	0.207412	1.64482	0.103278	0.00700193	0.0441309	4455	0.341155	0.103278	0.207412	1.64482	Waist Circumference (cm)	anthropometric	NA	How old were you when you smoked a whole cigarette for the first time?	smoking	smoking behavior	3	1	1	> BY & Bonf.	anthropometric	smoking behavior	4704	2	Smoking+Hydrocarbon+Metals	1
expo11	SMD630	BMXWAIST	0.481608	0.145126	0.0800515	0.15012	3.31856	1.17248	2.34496	0.147106	3	2	9	2	0.309579	0.171026	1.81012	0.0734051	0.00700193	0.0441309	4455	0.309579	0.0734051	0.171026	1.81012	Waist Circumference (cm)	anthropometric	NA	How old were you when you smoked a whole cigarette for the first time?	smoking	smoking behavior	3	1	1	> BY & Bonf.	anthropometric	smoking behavior	4704	2	Smoking+Hydrocarbon+Metals	0.899972
expo12	SMD630	BMXWAIST	0.265005	0.264621	0.422092	0.640618	1.00145	2.61824	5.23649	0.618064	3	2	9	2	0.255057	0.165917	1.53726	0.127519	0.00700193	0.0441309	4455	0.255057	0.127519	0.165917	1.53726	Waist Circumference (cm)	anthropometric	NA	How old were you when you smoked a whole cigarette for the first time?	smoking	smoking behavior	3	1	1	> BY & Bonf.	anthropometric	smoking behavior	4704	2	Smoking+Hydrocarbon+Metals	1
expo13	SMD630	BMXWAIST	0.388456	0.241128	0.248486	0.362326	1.61099	2.25626	4.51253	0.55679	3	2	9	2	0.263545	0.164354	1.60352	0.112105	0.00700193	0.0441309	4455	0.263545	0.112105	0.164354	1.60352	Waist Circumference (cm)	anthropometric	NA	How old were you when you smoked a whole cigarette for the first time?	smoking	smoking behavior	3	1	1	> BY & Bonf.	anthropometric	smoking behavior	4704	2	Smoking+Hydrocarbon+Metals	1
expo14	SMD630	BMXWAIST	0.197059	0.0454587	0.049313	0.583939	4.33489	0.0750656	0.150131	0	3	2	9	2	0.13687	0.178307	0.767605	0.444606	0.00700193	0.0441309	4455	0.13687	0.444606	0.178307	0.767605	Waist Circumference (cm)	anthropometric	NA	How old were you when you smoked a whole cigarette for the first time?	smoking	smoking behavior	3	1	1	> BY & Bonf.	anthropometric	smoking behavior	4704	2	Smoking+Hydrocarbon+Metals	1
expo15	SMD630	BMXWAIST	0.008016	0.164273	0.965516	0.915408	0.0487968	0.595734	1.19147	0	3	2	-1	2	0.0932639	0.169162	0.551328	0.58269	0.00700193	0.0441309	4455	0.0932639	0.58269	0.169162	0.551328	Waist Circumference (cm)	anthropometric	NA	How old were you when you smoked a whole cigarette for the first time?	smoking	smoking behavior	3	1	1	> BY & Bonf.	anthropometric	smoking behavior	4704	2	Smoking+Hydrocarbon+Metals	1
expo16	SMD630	BMXWAIST	0.0189477	0.269856	0.950412	0.973851	0.0702141	1.29176	2.58352	0.225864	3	2	7	2	0.16121	0.178297	0.904165	0.368171	0.00700193	0.0441309	4455	0.16121	0.368171	0.178297	0.904165	Waist Circumference (cm)	anthropometric	NA	How old were you when you smoked a whole cigarette for the first time?	smoking	smoking behavior	3	1	1	> BY & Bonf.	anthropometric	smoking behavior	4704	2	Smoking+Hydrocarbon+Metals	1
expo17	SMD630	BMXWAIST	0.231558	0.0962465	0.137908	0.572705	2.40588	0.167969	0.335938	0	3	2	9	2	0.244171	0.182999	1.33428	0.185269	0.00700193	0.0441309	4455	0.244171	0.185269	0.182999	1.33428	Waist Circumference (cm)	anthropometric	NA	How old were you when you smoked a whole cigarette for the first time?	smoking	smoking behavior	3	1	1	> BY & Bonf.	anthropometric	smoking behavior	4704	2	Smoking+Hydrocarbon+Metals	1
expo18	SMD630	BMXWAIST	0.034107	0.320198	0.924893	0.876394	0.106519	3.35121	6.70243	0.701601	3	2	9	2	0.0483617	0.196046	0.246685	0.805678	0.00700193	0.0441309	4455	0.0483617	0.805678	0.196046	0.246685	Waist Circumference (cm)	anthropometric	NA	How old were you when you smoked a whole cigarette for the first time?	smoking	smoking behavior	3	1	1	> BY & Bonf.	anthropometric	smoking behavior	4704	2	Smoking+Hydrocarbon+Metals	1
expo19	SMD630	BMXWAIST	0.0958714	0.836394	0.919213	0.805154	0.114625	11.1871	22.3742	0.910611	3	2	9	2	0.00661708	0.316113	0.0209327	0.983343	0.00700193	0.0441309	4455	0.00661708	0.983343	0.316113	0.0209327	Waist Circumference (cm)	anthropometric	NA	How old were you when you smoked a whole cigarette for the first time?	smoking	smoking behavior	3	1	1	> BY & Bonf.	anthropometric	smoking behavior	4704	2	Smoking+Hydrocarbon+Metals	1
expo55	SMD630	BMXWAIST	0.28176	0.187028	0.270912	0.498603	1.50651	1.45114	2.90229	0.310889	3	2	9	2	0.198488	0.159863	1.24161	0.217404	0.00700193	0.0441309	4455	0.198488	0.217404	0.159863	1.24161	Waist Circumference (cm)	anthropometric	NA	How old were you when you smoked a whole cigarette for the first time?	smoking	smoking behavior	3	1	1	> BY & Bonf.	anthropometric	smoking behavior	4704	2	Smoking+Hydrocarbon+Metals	1
expo77	SMD630	BMXWAIST	-0.190039	0.148665	0.422618	0.382484	-1.2783	0.700375	0.700375	0	2	2	-7	-2	0.401634	0.276125	1.45454	0.149059	0.00700193	0.0441309	4455	0.401634	0.149059	0.276125	1.45454	Waist Circumference (cm)	anthropometric	NA	How old were you when you smoked a whole cigarette for the first time?	smoking	smoking behavior	2	1	1	> BY & Bonf.	anthropometric	smoking behavior	4704	2	Smoking+Hydrocarbon+Metals	1
expo7	SMD630	BMXWT	-0.165877	0.332922	0.667706	0.55172	-0.498247	2.38653	4.77305	0.580981	3	2	-9	-2	-0.169208	0.192371	-0.879591	0.381277	0.00594495	0.129645	4484	-0.169208	0.381277	0.192371	-0.879591	Weight (kg)	anthropometric	NA	How old were you when you smoked a whole cigarette for the first time?	smoking	smoking behavior	3	1	1	> BY & Bonf.	anthropometric	smoking behavior	4704	2	Smoking+Hydrocarbon+Metals	1
expo8	SMD630	BMXWT	-0.0312762	0.496508	0.955502	0.806836	-0.0629924	4.80341	9.60682	0.791815	3	2	-1	0	0.341647	0.214712	1.59118	0.114856	0.00594495	0.129645	4484	0.341647	0.114856	0.214712	1.59118	Weight (kg)	anthropometric	NA	How old were you when you smoked a whole cigarette for the first time?	smoking	smoking behavior	3	1	1	> BY & Bonf.	anthropometric	smoking behavior	4704	2	Smoking+Hydrocarbon+Metals	1
expo9	SMD630	BMXWT	0.597805	0.260438	0.148618	0.22227	2.29538	1.44902	2.89804	0.309879	3	2	9	2	0.409796	0.224939	1.82181	0.0715977	0.00594495	0.129645	4484	0.409796	0.0715977	0.224939	1.82181	Weight (kg)	anthropometric	NA	How old were you when you smoked a whole cigarette for the first time?	smoking	smoking behavior	3	1	1	> BY & Bonf.	anthropometric	smoking behavior	4704	2	Smoking+Hydrocarbon+Metals	0.856567
expo10	SMD630	BMXWT	0.175798	0.297772	0.614761	0.602441	0.590377	1.62643	3.25286	0.385156	3	2	1	0	0.256052	0.203685	1.2571	0.211766	0.00594495	0.129645	4484	0.256052	0.211766	0.203685	1.2571	Weight (kg)	anthropometric	NA	How old were you when you smoked a whole cigarette for the first time?	smoking	smoking behavior	3	1	1	> BY & Bonf.	anthropometric	smoking behavior	4704	2	Smoking+Hydrocarbon+Metals	1
expo11	SMD630	BMXWT	0.459235	0.164016	0.107397	0.220706	2.79994	1.1024	2.2048	0.0928895	3	2	9	2	0.270952	0.169567	1.5979	0.113351	0.00594495	0.129645	4484	0.270952	0.113351	0.169567	1.5979	Weight (kg)	anthropometric	NA	How old were you when you smoked a whole cigarette for the first time?	smoking	smoking behavior	3	1	1	> BY & Bonf.	anthropometric	smoking behavior	4704	2	Smoking+Hydrocarbon+Metals	1
expo12	SMD630	BMXWT	0.260272	0.364301	0.549087	0.645598	0.714441	4.24022	8.48043	0.764163	3	2	3	0	0.285126	0.167113	1.70619	0.0912061	0.00594495	0.129645	4484	0.285126	0.0912061	0.167113	1.70619	Weight (kg)	anthropometric	NA	How old were you when you smoked a whole cigarette for the first time?	smoking	smoking behavior	3	1	1	> BY & Bonf.	anthropometric	smoking behavior	4704	2	Smoking+Hydrocarbon+Metals	1
expo13	SMD630	BMXWT	0.457804	0.300613	0.267228	0.339561	1.5229	3.20587	6.41174	0.688072	3	2	7	0	0.276445	0.171294	1.61386	0.10984	0.00594495	0.129645	4484	0.276445	0.10984	0.171294	1.61386	Weight (kg)	anthropometric	NA	How old were you when you smoked a whole cigarette for the first time?	smoking	smoking behavior	3	1	1	> BY & Bonf.	anthropometric	smoking behavior	4704	2	Smoking+Hydrocarbon+Metals	1
expo14	SMD630	BMXWT	0.269214	0.126445	0.167014	0.570697	2.1291	0.454932	0.909863	0	3	2	9	2	0.131681	0.178762	0.736629	0.463145	0.00594495	0.129645	4484	0.131681	0.463145	0.178762	0.736629	Weight (kg)	anthropometric	NA	How old were you when you smoked a whole cigarette for the first time?	smoking	smoking behavior	3	1	1	> BY & Bonf.	anthropometric	smoking behavior	4704	2	Smoking+Hydrocarbon+Metals	1
expo15	SMD630	BMXWT	0.163306	0.244316	0.572681	0.838202	0.668422	1.35991	2.71981	0.264655	3	2	5	2	0.144721	0.169329	0.854675	0.394859	0.00594495	0.129645	4484	0.144721	0.394859	0.169329	0.854675	Weight (kg)	anthropometric	NA	How old were you when you smoked a whole cigarette for the first time?	smoking	smoking behavior	3	1	1	> BY & Bonf.	anthropometric	smoking behavior	4704	2	Smoking+Hydrocarbon+Metals	1
expo16	SMD630	BMXWT	0.0925004	0.342488	0.812412	0.851293	0.270083	2.40027	4.80053	0.58338	3	2	7	2	0.177811	0.17315	1.02692	0.307041	0.00594495	0.129645	4484	0.177811	0.307041	0.17315	1.02692	Weight (kg)	anthropometric	NA	How old were you when you smoked a whole cigarette for the first time?	smoking	smoking behavior	3	1	1	> BY & Bonf.	anthropometric	smoking behavior	4704	2	Smoking+Hydrocarbon+Metals	1
expo17	SMD630	BMXWT	0.214284	0.167105	0.32828	0.680126	1.28233	0.531347	1.06269	0	3	2	9	2	0.206941	0.179574	1.1524	0.25202	0.00594495	0.129645	4484	0.206941	0.25202	0.179574	1.1524	Weight (kg)	anthropometric	NA	How old were you when you smoked a whole cigarette for the first time?	smoking	smoking behavior	3	1	1	> BY & Bonf.	anthropometric	smoking behavior	4704	2	Smoking+Hydrocarbon+Metals	1
expo18	SMD630	BMXWT	0.0314232	0.367099	0.939583	0.806862	0.0855987	4.51594	9.03189	0.778562	3	2	1	0	0.0657942	0.186483	0.352817	0.724999	0.00594495	0.129645	4484	0.0657942	0.724999	0.186483	0.352817	Weight (kg)	anthropometric	NA	How old were you when you smoked a whole cigarette for the first time?	smoking	smoking behavior	3	1	1	> BY & Bonf.	anthropometric	smoking behavior	4704	2	Smoking+Hydrocarbon+Metals	1
expo19	SMD630	BMXWT	0.605763	0.588285	0.411383	0.321432	1.02971	11.7157	23.4314	0.914644	3	2	9	2	-0.0952085	0.249253	-0.381975	0.703324	0.00594495	0.129645	4484	-0.0952085	0.703324	0.249253	-0.381975	Weight (kg)	anthropometric	NA	How old were you when you smoked a whole cigarette for the first time?	smoking	smoking behavior	3	1	1	> BY & Bonf.	anthropometric	smoking behavior	4704	2	Smoking+Hydrocarbon+Metals	1
expo55	SMD630	BMXWT	0.305774	0.257138	0.356426	0.534054	1.18914	2.21549	4.43099	0.548633	3	2	1	0	0.204944	0.161125	1.27195	0.206463	0.00594495	0.129645	4484	0.204944	0.206463	0.161125	1.27195	Weight (kg)	anthropometric	NA	How old were you when you smoked a whole cigarette for the first time?	smoking	smoking behavior	3	1	1	> BY & Bonf.	anthropometric	smoking behavior	4704	2	Smoking+Hydrocarbon+Metals	1
expo77	SMD630	BMXWT	0.375433	0.39601	0.516977	0.338587	0.948038	3.99174	3.99174	0.749483	2	2	9	2	0.39389	0.351321	1.12117	0.265013	0.00594495	0.129645	4484	0.39389	0.265013	0.351321	1.12117	Weight (kg)	anthropometric	NA	How old were you when you smoked a whole cigarette for the first time?	smoking	smoking behavior	2	1	1	> BY & Bonf.	anthropometric	smoking behavior	4704	2	Smoking+Hydrocarbon+Metals	1
expo2	SMQ670	BMXARMC	0.039327	0.0414818	0.443168	0.583668	0.948055	0.639433	1.27887	0	3	2	9	2	-0.0548602	0.03618	-1.51631	0.131926	0.000777678	0.153013	5633	-0.0548602	0.131926	0.03618	-1.51631	Arm Circumference (cm)	anthropometric	NA	During the past 12 months, have you stopped smoking for one day or longer b	smoking	smoking behavior	3	1	1	> BY & Bonf.	anthropometric	smoking behavior	4704	2	Smoking+Hydrocarbon+Metals	1
expo7	SMQ670	BMXARMC	-0.57741	0.0805808	0.0882737	0.103637	-7.16561	0.111999	0.111999	0	2	2	-9	-2	-0.146987	0.293035	-0.501601	0.616817	0.000777678	0.153013	5633	-0.146987	0.616817	0.293035	-0.501601	Arm Circumference (cm)	anthropometric	NA	During the past 12 months, have you stopped smoking for one day or longer b	smoking	smoking behavior	2	1	1	> BY & Bonf.	anthropometric	smoking behavior	4704	2	Smoking+Hydrocarbon+Metals	1
expo9	SMQ670	BMXARMC	-0.211589	0.232232	0.458412	0.375968	-0.911112	2.78892	5.57783	0.641438	3	2	-9	-2	0.0727861	0.162728	0.447288	0.655429	0.000777678	0.153013	5633	0.0727861	0.655429	0.162728	0.447288	Arm Circumference (cm)	anthropometric	NA	During the past 12 months, have you stopped smoking for one day or longer b	smoking	smoking behavior	3	1	1	> BY & Bonf.	anthropometric	smoking behavior	4704	2	Smoking+Hydrocarbon+Metals	1
expo2	SMQ670	BMXARML	0.134395	0.0273057	0.0388882	0.208831	4.92185	0.194477	0.388955	0	3	2	9	2	-0.00104241	0.0291086	-0.035811	0.971489	0.000822939	0.357205	5632	-0.00104241	0.971489	0.0291086	-0.035811	Upper Arm Length (cm)	anthropometric	NA	During the past 12 months, have you stopped smoking for one day or longer b	smoking	smoking behavior	3	1	1	> BY & Bonf.	anthropometric	smoking behavior	4704	2	Smoking+Hydrocarbon+Metals	1
expo7	SMQ670	BMXARML	-0.0471502	0.186571	0.842413	0.372867	-0.25272	2.56319	2.56319	0.609861	2	2	-5	-2	-0.776537	0.627904	-1.23671	0.218476	0.000822939	0.357205	5632	-0.776537	0.218476	0.627904	-1.23671	Upper Arm Length (cm)	anthropometric	NA	During the past 12 months, have you stopped smoking for one day or longer b	smoking	smoking behavior	2	1	1	> BY & Bonf.	anthropometric	smoking behavior	4704	2	Smoking+Hydrocarbon+Metals	1
expo9	SMQ670	BMXARML	0.228379	0.30526	0.532383	0.298643	0.748146	7.61227	15.2245	0.868633	3	2	9	2	0.0922467	0.184703	0.499433	0.618338	0.000822939	0.357205	5632	0.0922467	0.618338	0.184703	0.499433	Upper Arm Length (cm)	anthropometric	NA	During the past 12 months, have you stopped smoking for one day or longer b	smoking	smoking behavior	3	1	1	> BY & Bonf.	anthropometric	smoking behavior	4704	2	Smoking+Hydrocarbon+Metals	1
expo2	SMQ670	BMXBMI	0.0429943	0.0416579	0.410499	0.58952	1.03208	0.548793	1.09759	0	3	2	9	2	-0.0761067	0.0394231	-1.93051	0.0557725	0.00142652	0.110663	5722	-0.0761067	0.0557725	0.0394231	-1.93051	Body Mass Index (kg/m**2)	anthropometric	NA	During the past 12 months, have you stopped smoking for one day or longer b	smoking	smoking behavior	3	1	1	> BY & Bonf.	anthropometric	smoking behavior	4704	2	Smoking+Hydrocarbon+Metals	0.717383
expo7	SMQ670	BMXBMI	-0.482382	0.24186	0.295873	0.0605725	-1.99447	2.08595	2.08595	0.520603	2	2	-9	-2	0.0411009	0.1985	0.207057	0.836297	0.00142652	0.110663	5722	0.0411009	0.836297	0.1985	0.207057	Body Mass Index (kg/m**2)	anthropometric	NA	During the past 12 months, have you stopped smoking for one day or longer b	smoking	smoking behavior	2	1	1	> BY & Bonf.	anthropometric	smoking behavior	4704	2	Smoking+Hydrocarbon+Metals	1
expo9	SMQ670	BMXBMI	-0.239529	0.18008	0.314882	0.306054	-1.33012	1.63175	3.2635	0.38716	3	2	-9	-2	0.013754	0.187903	0.0731976	0.941764	0.00142652	0.110663	5722	0.013754	0.941764	0.187903	0.0731976	Body Mass Index (kg/m**2)	anthropometric	NA	During the past 12 months, have you stopped smoking for one day or longer b	smoking	smoking behavior	3	1	1	> BY & Bonf.	anthropometric	smoking behavior	4704	2	Smoking+Hydrocarbon+Metals	1
expo2	SMQ670	BMXCALF	0.078177	0.045183	0.225729	0.333755	1.73023	0.68789	1.37578	0	3	2	9	2	0.0557164	0.0557321	0.999718	0.32304	0.00195286	0.0693531	2178	0.0557164	0.32304	0.0557321	0.999718	Maximal Calf Circumference (cm)	anthropometric	NA	During the past 12 months, have you stopped smoking for one day or longer b	smoking	smoking behavior	3	1	1	> BY & Bonf.	anthropometric	smoking behavior	4704	2	Smoking+Hydrocarbon+Metals	1
expo7	SMQ670	BMXCALF	-0.728121	0.0649584	0.0566453	0.0159068	-11.209	0.0994836	0.0994836	0	2	2	-9	-2	-0.486422	0.270159	-1.8005	0.0787982	0.00195286	0.0693531	2178	-0.486422	0.0787982	0.270159	-1.8005	Maximal Calf Circumference (cm)	anthropometric	NA	During the past 12 months, have you stopped smoking for one day or longer b	smoking	smoking behavior	2	1	1	> BY & Bonf.	anthropometric	smoking behavior	4704	2	Smoking+Hydrocarbon+Metals	1
expo9	SMQ670	BMXCALF	-0.0427404	0.200707	0.8511	0.665502	-0.21295	2.04731	4.09462	0.511554	3	2	-5	-2	-0.022307	0.212212	-0.105116	0.916772	0.00195286	0.0693531	2178	-0.022307	0.916772	0.212212	-0.105116	Maximal Calf Circumference (cm)	anthropometric	NA	During the past 12 months, have you stopped smoking for one day or longer b	smoking	smoking behavior	3	1	1	> BY & Bonf.	anthropometric	smoking behavior	4704	2	Smoking+Hydrocarbon+Metals	1
expo2	SMQ670	BMXHT	0.0638225	0.0202179	0.0873961	0.424107	3.15674	0.21032	0.420641	0	3	2	9	2	0.0159942	0.0224508	0.712413	0.477516	0.00134178	0.518263	5735	0.0159942	0.477516	0.0224508	0.712413	Standing Height (cm)	anthropometric	NA	During the past 12 months, have you stopped smoking for one day or longer b	smoking	smoking behavior	3	1	1	> BY & Bonf.	anthropometric	smoking behavior	4704	2	Smoking+Hydrocarbon+Metals	1
expo7	SMQ670	BMXHT	-0.613632	0.273413	0.266846	0.0379838	-2.24434	1.43011	1.43011	0.300753	2	2	-9	-2	-0.979489	0.496843	-1.97143	0.0508492	0.00134178	0.518263	5735	-0.979489	0.0508492	0.496843	-1.97143	Standing Height (cm)	anthropometric	NA	During the past 12 months, have you stopped smoking for one day or longer b	smoking	smoking behavior	2	1	1	> BY & Bonf.	anthropometric	smoking behavior	4704	2	Smoking+Hydrocarbon+Metals	0.797311
expo9	SMQ670	BMXHT	0.389077	0.210572	0.205903	0.302659	1.84771	2.7178	5.4356	0.632055	3	2	9	2	0.0796343	0.18271	0.435851	0.663685	0.00134178	0.518263	5735	0.0796343	0.663685	0.18271	0.435851	Standing Height (cm)	anthropometric	NA	During the past 12 months, have you stopped smoking for one day or longer b	smoking	smoking behavior	3	1	1	> BY & Bonf.	anthropometric	smoking behavior	4704	2	Smoking+Hydrocarbon+Metals	1
expo2	SMQ670	BMXLEG	0.131558	0.0421248	0.0890454	0.18709	3.12306	0.526093	1.05219	0	3	2	9	2	0.0111607	0.025309	0.440978	0.659978	0.000497886	0.452755	5584	0.0111607	0.659978	0.025309	0.440978	Upper Leg Length (cm)	anthropometric	NA	During the past 12 months, have you stopped smoking for one day or longer b	smoking	smoking behavior	3	1	1	> BY & Bonf.	anthropometric	smoking behavior	4704	2	Smoking+Hydrocarbon+Metals	1
expo7	SMQ670	BMXLEG	-0.2296	0.411852	0.676235	0.690266	-0.557481	1.25874	1.25874	0.205557	2	2	1	0	-0.528068	0.368599	-1.43263	0.154419	0.000497886	0.452755	5584	-0.528068	0.154419	0.368599	-1.43263	Upper Leg Length (cm)	anthropometric	NA	During the past 12 months, have you stopped smoking for one day or longer b	smoking	smoking behavior	2	1	1	> BY & Bonf.	anthropometric	smoking behavior	4704	2	Smoking+Hydrocarbon+Metals	1
expo9	SMQ670	BMXLEG	0.205588	0.3562	0.622137	0.62225	0.57717	5.55222	11.1044	0.819892	3	2	9	2	-0.182839	0.206819	-0.884053	0.378338	0.000497886	0.452755	5584	-0.182839	0.378338	0.206819	-0.884053	Upper Leg Length (cm)	anthropometric	NA	During the past 12 months, have you stopped smoking for one day or longer b	smoking	smoking behavior	3	1	1	> BY & Bonf.	anthropometric	smoking behavior	4704	2	Smoking+Hydrocarbon+Metals	1
expo2	SMQ670	BMXSUB	-0.120209	0.0775422	0.364717	0.215747	-1.55024	1.89826	1.89826	0.473202	2	2	-9	-2	-0.0221348	0.053018	-0.417497	0.677541	0.000612587	0.076252	2483	-0.0221348	0.677541	0.053018	-0.417497	Subscapular Skinfold (mm)	anthropometric	NA	During the past 12 months, have you stopped smoking for one day or longer b	smoking	smoking behavior	2	1	1	> BY & Bonf.	anthropometric	smoking behavior	4704	2	Smoking+Hydrocarbon+Metals	1
expo7	SMQ670	BMXSUB	-0.0650841	0.0884529	0.596158	0.935571	-0.735805	0.131482	0.131482	0	2	2	-5	-2	0.12517	0.473243	0.264493	0.792145	0.000612587	0.076252	2483	0.12517	0.792145	0.473243	0.264493	Subscapular Skinfold (mm)	anthropometric	NA	During the past 12 months, have you stopped smoking for one day or longer b	smoking	smoking behavior	2	1	1	> BY & Bonf.	anthropometric	smoking behavior	4704	2	Smoking+Hydrocarbon+Metals	1
expo9	SMQ670	BMXSUB	-0.557704	0.156588	0.174259	0.00261006	-3.5616	2.37117	2.37117	0.578268	2	2	-9	-2	-0.25531	0.189266	-1.34895	0.181522	0.000612587	0.076252	2483	-0.25531	0.181522	0.189266	-1.34895	Subscapular Skinfold (mm)	anthropometric	NA	During the past 12 months, have you stopped smoking for one day or longer b	smoking	smoking behavior	2	1	1	> BY & Bonf.	anthropometric	smoking behavior	4704	2	Smoking+Hydrocarbon+Metals	1
expo2	SMQ670	BMXTHICR	0.0421657	0.0683231	0.600034	0.54436	0.617151	1.29866	2.59733	0.229978	3	2	9	2	0.0320124	0.0558457	0.57323	0.569475	0.000465007	0.078578	2170	0.0320124	0.569475	0.0558457	0.57323	Thigh Circumference (cm)	anthropometric	NA	During the past 12 months, have you stopped smoking for one day or longer b	smoking	smoking behavior	3	1	1	> BY & Bonf.	anthropometric	smoking behavior	4704	2	Smoking+Hydrocarbon+Metals	1
expo7	SMQ670	BMXTHICR	-0.330847	0.0922821	0.173169	0.248779	-3.58517	0.193738	0.193738	0	2	2	-9	-2	-0.156498	0.159579	-0.980695	0.332229	0.000465007	0.078578	2170	-0.156498	0.332229	0.159579	-0.980695	Thigh Circumference (cm)	anthropometric	NA	During the past 12 months, have you stopped smoking for one day or longer b	smoking	smoking behavior	2	1	1	> BY & Bonf.	anthropometric	smoking behavior	4704	2	Smoking+Hydrocarbon+Metals	1
expo9	SMQ670	BMXTHICR	-0.0333221	0.284346	0.917418	0.844121	-0.117188	2.36884	4.73768	0.577853	3	2	1	0	0.115476	0.26972	0.428133	0.670691	0.000465007	0.078578	2170	0.115476	0.670691	0.26972	0.428133	Thigh Circumference (cm)	anthropometric	NA	During the past 12 months, have you stopped smoking for one day or longer b	smoking	smoking behavior	3	1	1	> BY & Bonf.	anthropometric	smoking behavior	4704	2	Smoking+Hydrocarbon+Metals	1
expo2	SMQ670	BMXTRI	-0.000500479	0.0278081	0.987275	0.992198	-0.0179976	0.275255	0.550511	0	3	2	5	0	0.0146179	0.0513967	0.284413	0.776899	0.00318393	0.185696	2605	0.0146179	0.776899	0.0513967	0.284413	Triceps Skinfold (mm)	anthropometric	NA	During the past 12 months, have you stopped smoking for one day or longer b	smoking	smoking behavior	3	1	1	> BY & Bonf.	anthropometric	smoking behavior	4704	2	Smoking+Hydrocarbon+Metals	1
expo7	SMQ670	BMXTRI	-0.12232	0.579642	0.867599	0.807978	-0.211027	4.56453	4.56453	0.780919	2	2	-1	0	0.793966	0.399364	1.98808	0.0505537	0.00318393	0.185696	2605	0.793966	0.0505537	0.399364	1.98808	Triceps Skinfold (mm)	anthropometric	NA	During the past 12 months, have you stopped smoking for one day or longer b	smoking	smoking behavior	2	1	1	> BY & Bonf.	anthropometric	smoking behavior	4704	2	Smoking+Hydrocarbon+Metals	0.882978
expo9	SMQ670	BMXTRI	-0.133514	0.179322	0.534141	0.782274	-0.744552	1.98406	3.96813	0.495984	3	2	-9	-2	0.182619	0.200992	0.908591	0.366556	0.00318393	0.185696	2605	0.182619	0.366556	0.200992	0.908591	Triceps Skinfold (mm)	anthropometric	NA	During the past 12 months, have you stopped smoking for one day or longer b	smoking	smoking behavior	3	1	1	> BY & Bonf.	anthropometric	smoking behavior	4704	2	Smoking+Hydrocarbon+Metals	1
expo2	SMQ670	BMXWAIST	0.0312861	0.0304526	0.412259	0.765949	1.02737	0.32237	0.644741	0	3	2	9	2	-0.0662771	0.0382927	-1.7308	0.085916	0.0010977	0.174869	5596	-0.0662771	0.085916	0.0382927	-1.7308	Waist Circumference (cm)	anthropometric	NA	During the past 12 months, have you stopped smoking for one day or longer b	smoking	smoking behavior	3	1	1	> BY & Bonf.	anthropometric	smoking behavior	4704	2	Smoking+Hydrocarbon+Metals	1
expo7	SMQ670	BMXWAIST	-0.709489	0.165603	0.145981	0.001596	-4.28427	1.61359	1.61359	0.380265	2	2	-9	-2	-0.107182	0.242179	-0.442572	0.658828	0.0010977	0.174869	5596	-0.107182	0.658828	0.242179	-0.442572	Waist Circumference (cm)	anthropometric	NA	During the past 12 months, have you stopped smoking for one day or longer b	smoking	smoking behavior	2	1	1	> BY & Bonf.	anthropometric	smoking behavior	4704	2	Smoking+Hydrocarbon+Metals	1
expo9	SMQ670	BMXWAIST	-0.321331	0.196296	0.243283	0.177796	-1.63697	1.68382	3.36764	0.406112	3	2	-9	-2	-0.113091	0.186934	-0.604979	0.546272	0.0010977	0.174869	5596	-0.113091	0.546272	0.186934	-0.604979	Waist Circumference (cm)	anthropometric	NA	During the past 12 months, have you stopped smoking for one day or longer b	smoking	smoking behavior	3	1	1	> BY & Bonf.	anthropometric	smoking behavior	4704	2	Smoking+Hydrocarbon+Metals	1
expo2	SMQ670	BMXWT	0.0574739	0.0385706	0.274666	0.476812	1.4901	0.543246	1.08649	0	3	2	9	2	-0.0639035	0.0402853	-1.58628	0.115163	0.00109925	0.148326	5727	-0.0639035	0.115163	0.0402853	-1.58628	Weight (kg)	anthropometric	NA	During the past 12 months, have you stopped smoking for one day or longer b	smoking	smoking behavior	3	1	1	> BY & Bonf.	anthropometric	smoking behavior	4704	2	Smoking+Hydrocarbon+Metals	1
expo7	SMQ670	BMXWT	-0.73794	0.0756855	0.0650662	0.0407847	-9.75009	0.0977884	0.0977884	0	2	2	-9	-2	-0.300099	0.323676	-0.92716	0.355602	0.00109925	0.148326	5727	-0.300099	0.355602	0.323676	-0.92716	Weight (kg)	anthropometric	NA	During the past 12 months, have you stopped smoking for one day or longer b	smoking	smoking behavior	2	1	1	> BY & Bonf.	anthropometric	smoking behavior	4704	2	Smoking+Hydrocarbon+Metals	1
expo9	SMQ670	BMXWT	-0.0653411	0.228408	0.801732	0.663426	-0.286072	1.80832	3.61665	0.447002	3	2	-5	-2	0.0206191	0.171006	0.120575	0.904218	0.00109925	0.148326	5727	0.0206191	0.904218	0.171006	0.120575	Weight (kg)	anthropometric	NA	During the past 12 months, have you stopped smoking for one day or longer b	smoking	smoking behavior	3	1	1	> BY & Bonf.	anthropometric	smoking behavior	4704	2	Smoking+Hydrocarbon+Metals	1
expo2	SMQ710	BMXARMC	-0.0329707	0.0831364	0.702042	0.806248	-0.396586	2.40917	19.2733	0.584918	9	2	-3	-2	-0.0421203	0.0605501	-0.695628	0.48809	0.000976699	0.0780868	9434	-0.0421203	0.48809	0.0605501	-0.695628	Arm Circumference (cm)	anthropometric	NA	During the past 5 days {including today}, on how many days did {you/he/she}	smoking	smoking behavior	9	1	1	> BY & Bonf.	anthropometric	smoking behavior	4704	2	Smoking+Hydrocarbon+Metals	1
expo3	SMQ710	BMXARMC	-0.0210959	0.0924029	0.825138	0.986455	-0.228303	2.58793	20.7034	0.613591	9	2	5	0	0.0562023	0.065809	0.854022	0.3949	0.000976699	0.0780868	9434	0.0562023	0.3949	0.065809	0.854022	Arm Circumference (cm)	anthropometric	NA	During the past 5 days {including today}, on how many days did {you/he/she}	smoking	smoking behavior	9	1	1	> BY & Bonf.	anthropometric	smoking behavior	4704	2	Smoking+Hydrocarbon+Metals	1
expo4	SMQ710	BMXARMC	0.0189093	0.0777652	0.814001	0.865759	0.243159	2.06774	16.5419	0.51638	9	2	7	2	0.0492121	0.0610315	0.806341	0.42174	0.000976699	0.0780868	9434	0.0492121	0.42174	0.0610315	0.806341	Arm Circumference (cm)	anthropometric	NA	During the past 5 days {including today}, on how many days did {you/he/she}	smoking	smoking behavior	9	1	1	> BY & Bonf.	anthropometric	smoking behavior	4704	2	Smoking+Hydrocarbon+Metals	1
expo5	SMQ710	BMXARMC	-0.0205273	0.0754302	0.792409	0.800556	-0.272136	2.98578	23.8863	0.66508	9	2	-5	-2	-0.0322812	0.0481196	-0.670854	0.503682	0.000976699	0.0780868	9434	-0.0322812	0.503682	0.0481196	-0.670854	Arm Circumference (cm)	anthropometric	NA	During the past 5 days {including today}, on how many days did {you/he/she}	smoking	smoking behavior	9	1	1	> BY & Bonf.	anthropometric	smoking behavior	4704	2	Smoking+Hydrocarbon+Metals	1
expo9	SMQ710	BMXARMC	-1.07106	0.509954	0.282889	3.15963e-08	-2.10031	13.9081	13.9081	0.928099	2	2	-9	-2	-0.511496	0.164252	-3.11409	0.00233825	0.000976699	0.0780868	9434	-0.511496	0.00233825	0.164252	-3.11409	Arm Circumference (cm)	anthropometric	NA	During the past 5 days {including today}, on how many days did {you/he/she}	smoking	smoking behavior	2	0.175617	1	> BY & Bonf.	anthropometric	smoking behavior	4704	2	Smoking+Hydrocarbon+Metals	0.0422709
expo2	SMQ710	BMXARML	-0.0396438	0.0855885	0.655568	0.772649	-0.46319	2.34541	18.7633	0.573635	9	2	3	0	-0.056492	0.063849	-0.884775	0.378157	0.000260472	0.362376	9438	-0.056492	0.378157	0.063849	-0.884775	Upper Arm Length (cm)	anthropometric	NA	During the past 5 days {including today}, on how many days did {you/he/she}	smoking	smoking behavior	9	1	1	> BY & Bonf.	anthropometric	smoking behavior	4704	2	Smoking+Hydrocarbon+Metals	1
expo3	SMQ710	BMXARML	-0.0755525	0.0573896	0.224475	0.642224	-1.31648	1.28138	10.251	0.21959	9	2	-9	-2	-0.0652607	0.0571398	-1.14212	0.255817	0.000260472	0.362376	9438	-0.0652607	0.255817	0.0571398	-1.14212	Upper Arm Length (cm)	anthropometric	NA	During the past 5 days {including today}, on how many days did {you/he/she}	smoking	smoking behavior	9	1	1	> BY & Bonf.	anthropometric	smoking behavior	4704	2	Smoking+Hydrocarbon+Metals	1
expo4	SMQ710	BMXARML	-0.0340903	0.0570813	0.566873	0.793081	-0.597224	1.3844	11.0752	0.277665	9	2	-3	-2	-0.0311341	0.0506308	-0.614925	0.539841	0.000260472	0.362376	9438	-0.0311341	0.539841	0.0506308	-0.614925	Upper Arm Length (cm)	anthropometric	NA	During the past 5 days {including today}, on how many days did {you/he/she}	smoking	smoking behavior	9	1	1	> BY & Bonf.	anthropometric	smoking behavior	4704	2	Smoking+Hydrocarbon+Metals	1
expo5	SMQ710	BMXARML	-0.0286802	0.0351786	0.438511	0.779741	-0.815275	0.712338	5.6987	0	9	2	-3	-2	-0.0320738	0.0437123	-0.733748	0.464622	0.000260472	0.362376	9438	-0.0320738	0.464622	0.0437123	-0.733748	Upper Arm Length (cm)	anthropometric	NA	During the past 5 days {including today}, on how many days did {you/he/she}	smoking	smoking behavior	9	1	1	> BY & Bonf.	anthropometric	smoking behavior	4704	2	Smoking+Hydrocarbon+Metals	1
expo9	SMQ710	BMXARML	-0.765418	0.583224	0.414514	7.12597e-10	-1.31239	35.5371	35.5371	0.97186	2	2	-9	-2	-0.65407	0.216088	-3.02687	0.00306092	0.000260472	0.362376	9438	-0.65407	0.00306092	0.216088	-3.02687	Upper Arm Length (cm)	anthropometric	NA	During the past 5 days {including today}, on how many days did {you/he/she}	smoking	smoking behavior	2	0.2173	1	> BY & Bonf.	anthropometric	smoking behavior	4704	2	Smoking+Hydrocarbon+Metals	0.0727347
expo2	SMQ710	BMXBMI	-0.0704037	0.0845779	0.429324	0.616991	-0.832412	2.40736	19.2589	0.584607	9	2	-9	-2	-0.0691183	0.062941	-1.09814	0.274476	0.0010539	0.0420496	9491	-0.0691183	0.274476	0.062941	-1.09814	Body Mass Index (kg/m**2)	anthropometric	NA	During the past 5 days {including today}, on how many days did {you/he/she}	smoking	smoking behavior	9	1	1	> BY & Bonf.	anthropometric	smoking behavior	4704	2	Smoking+Hydrocarbon+Metals	1
expo3	SMQ710	BMXBMI	-0.0134133	0.0900713	0.885304	0.9215	-0.148918	2.77822	22.2258	0.640057	9	2	7	0	0.0728946	0.065437	1.11397	0.267658	0.0010539	0.0420496	9491	0.0728946	0.267658	0.065437	1.11397	Body Mass Index (kg/m**2)	anthropometric	NA	During the past 5 days {including today}, on how many days did {you/he/she}	smoking	smoking behavior	9	1	1	> BY & Bonf.	anthropometric	smoking behavior	4704	2	Smoking+Hydrocarbon+Metals	1
expo4	SMQ710	BMXBMI	0.0175181	0.073968	0.818738	0.860103	0.236833	1.99275	15.942	0.498182	9	2	7	2	0.046622	0.058693	0.794337	0.428664	0.0010539	0.0420496	9491	0.046622	0.428664	0.058693	0.794337	Body Mass Index (kg/m**2)	anthropometric	NA	During the past 5 days {including today}, on how many days did {you/he/she}	smoking	smoking behavior	9	1	1	> BY & Bonf.	anthropometric	smoking behavior	4704	2	Smoking+Hydrocarbon+Metals	1
expo5	SMQ710	BMXBMI	-0.0231972	0.0754171	0.766253	0.782373	-0.307586	3.50841	28.0672	0.71497	9	2	-1	0	-0.0272739	0.0492963	-0.553265	0.581175	0.0010539	0.0420496	9491	-0.0272739	0.581175	0.0492963	-0.553265	Body Mass Index (kg/m**2)	anthropometric	NA	During the past 5 days {including today}, on how many days did {you/he/she}	smoking	smoking behavior	9	1	1	> BY & Bonf.	anthropometric	smoking behavior	4704	2	Smoking+Hydrocarbon+Metals	1
expo9	SMQ710	BMXBMI	-0.827176	0.595786	0.397377	2.20196e-05	-1.38838	20.2711	20.2711	0.950669	2	2	-9	-2	-0.202305	0.179303	-1.12828	0.26159	0.0010539	0.0420496	9491	-0.202305	0.26159	0.179303	-1.12828	Body Mass Index (kg/m**2)	anthropometric	NA	During the past 5 days {including today}, on how many days did {you/he/she}	smoking	smoking behavior	2	1	1	> BY & Bonf.	anthropometric	smoking behavior	4704	2	Smoking+Hydrocarbon+Metals	1
expo2	SMQ710	BMXCALF	0.129027	0.131604	0.430263	0.246252	0.980414	3.63793	7.27586	0.725119	3	2	9	2	0.131907	0.0695331	1.89705	0.0694318	0.00134977	0.0563926	3401	0.131907	0.0694318	0.0695331	1.89705	Maximal Calf Circumference (cm)	anthropometric	NA	During the past 5 days {including today}, on how many days did {you/he/she}	smoking	smoking behavior	3	1	1	> BY & Bonf.	anthropometric	smoking behavior	4704	2	Smoking+Hydrocarbon+Metals	1
expo3	SMQ710	BMXCALF	0.135305	0.114194	0.357783	0.43658	1.18487	2.25297	4.50594	0.556142	3	2	9	2	0.0919773	0.0903797	1.01768	0.31858	0.00134977	0.0563926	3401	0.0919773	0.31858	0.0903797	1.01768	Maximal Calf Circumference (cm)	anthropometric	NA	During the past 5 days {including today}, on how many days did {you/he/she}	smoking	smoking behavior	3	1	1	> BY & Bonf.	anthropometric	smoking behavior	4704	2	Smoking+Hydrocarbon+Metals	1
expo4	SMQ710	BMXCALF	0.133427	0.101377	0.31873	0.363139	1.31614	1.46414	2.92827	0.317004	3	2	9	2	0.12759	0.0840116	1.51872	0.141379	0.00134977	0.0563926	3401	0.12759	0.141379	0.0840116	1.51872	Maximal Calf Circumference (cm)	anthropometric	NA	During the past 5 days {including today}, on how many days did {you/he/she}	smoking	smoking behavior	3	1	1	> BY & Bonf.	anthropometric	smoking behavior	4704	2	Smoking+Hydrocarbon+Metals	1
expo5	SMQ710	BMXCALF	0.116286	0.0798252	0.282494	0.426141	1.45676	1.73629	3.47258	0.424059	3	2	9	2	0.0547017	0.0691979	0.790512	0.436664	0.00134977	0.0563926	3401	0.0547017	0.436664	0.0691979	0.790512	Maximal Calf Circumference (cm)	anthropometric	NA	During the past 5 days {including today}, on how many days did {you/he/she}	smoking	smoking behavior	3	1	1	> BY & Bonf.	anthropometric	smoking behavior	4704	2	Smoking+Hydrocarbon+Metals	1
expo2	SMQ710	BMXHT	-0.0164412	0.0699488	0.820078	0.86973	-0.235046	1.81249	14.4999	0.448273	9	2	5	0	-0.0475778	0.0548028	-0.868165	0.387144	0.000287134	0.531092	9523	-0.0475778	0.387144	0.0548028	-0.868165	Standing Height (cm)	anthropometric	NA	During the past 5 days {including today}, on how many days did {you/he/she}	smoking	smoking behavior	9	1	1	> BY & Bonf.	anthropometric	smoking behavior	4704	2	Smoking+Hydrocarbon+Metals	1
expo3	SMQ710	BMXHT	-0.0143669	0.0462845	0.764187	0.896414	-0.310404	1.31186	10.4948	0.237721	9	2	-9	-2	-0.0259618	0.0478385	-0.542697	0.588407	0.000287134	0.531092	9523	-0.0259618	0.588407	0.0478385	-0.542697	Standing Height (cm)	anthropometric	NA	During the past 5 days {including today}, on how many days did {you/he/she}	smoking	smoking behavior	9	1	1	> BY & Bonf.	anthropometric	smoking behavior	4704	2	Smoking+Hydrocarbon+Metals	1
expo4	SMQ710	BMXHT	-0.0452085	0.0405841	0.297647	0.764632	-1.11395	0.980188	7.84151	0	9	2	-7	-2	-0.0295235	0.0463859	-0.636475	0.525754	0.000287134	0.531092	9523	-0.0295235	0.525754	0.0463859	-0.636475	Standing Height (cm)	anthropometric	NA	During the past 5 days {including today}, on how many days did {you/he/she}	smoking	smoking behavior	9	1	1	> BY & Bonf.	anthropometric	smoking behavior	4704	2	Smoking+Hydrocarbon+Metals	1
expo5	SMQ710	BMXHT	0.0184439	0.0210775	0.407049	0.919866	0.875051	0.374978	2.99982	0	9	2	-1	0	0.00281803	0.0381131	0.0739386	0.94119	0.000287134	0.531092	9523	0.00281803	0.94119	0.0381131	0.0739386	Standing Height (cm)	anthropometric	NA	During the past 5 days {including today}, on how many days did {you/he/she}	smoking	smoking behavior	9	1	1	> BY & Bonf.	anthropometric	smoking behavior	4704	2	Smoking+Hydrocarbon+Metals	1
expo9	SMQ710	BMXHT	-0.245724	0.0914877	0.226903	0.0863733	-2.68587	0.754019	0.754019	0	2	2	1	0	-0.219526	0.072647	-3.02181	0.00310853	0.000287134	0.531092	9523	-0.219526	0.00310853	0.072647	-3.02181	Standing Height (cm)	anthropometric	NA	During the past 5 days {including today}, on how many days did {you/he/she}	smoking	smoking behavior	2	0.219952	1	> BY & Bonf.	anthropometric	smoking behavior	4704	2	Smoking+Hydrocarbon+Metals	0.0774594
expo2	SMQ710	BMXLEG	0.0120113	0.0646736	0.857285	0.921419	0.185722	1.42192	11.3754	0.296726	9	2	9	2	0.0049952	0.0573475	0.087104	0.930743	8.76811e-05	0.421718	9329	0.0049952	0.930743	0.0573475	0.087104	Upper Leg Length (cm)	anthropometric	NA	During the past 5 days {including today}, on how many days did {you/he/she}	smoking	smoking behavior	9	1	1	> BY & Bonf.	anthropometric	smoking behavior	4704	2	Smoking+Hydrocarbon+Metals	1
expo3	SMQ710	BMXLEG	-0.0338271	0.0413266	0.436755	0.857514	-0.818531	0.845505	6.76404	0	9	2	-9	-2	-0.0221762	0.0545287	-0.406689	0.685006	8.76811e-05	0.421718	9329	-0.0221762	0.685006	0.0545287	-0.406689	Upper Leg Length (cm)	anthropometric	NA	During the past 5 days {including today}, on how many days did {you/he/she}	smoking	smoking behavior	9	1	1	> BY & Bonf.	anthropometric	smoking behavior	4704	2	Smoking+Hydrocarbon+Metals	1
expo4	SMQ710	BMXLEG	0.00961152	0.0455921	0.838302	0.965496	0.210816	0.992001	7.93601	0	9	2	-1	0	-0.00365516	0.0492092	-0.0742779	0.940921	8.76811e-05	0.421718	9329	-0.00365516	0.940921	0.0492092	-0.0742779	Upper Leg Length (cm)	anthropometric	NA	During the past 5 days {including today}, on how many days did {you/he/she}	smoking	smoking behavior	9	1	1	> BY & Bonf.	anthropometric	smoking behavior	4704	2	Smoking+Hydrocarbon+Metals	1
expo5	SMQ710	BMXLEG	-0.00749728	0.0319635	0.820444	0.936671	-0.234558	0.708796	5.67037	0	9	2	-3	-2	-0.0133025	0.04085	-0.325643	0.745297	8.76811e-05	0.421718	9329	-0.0133025	0.745297	0.04085	-0.325643	Upper Leg Length (cm)	anthropometric	NA	During the past 5 days {including today}, on how many days did {you/he/she}	smoking	smoking behavior	9	1	1	> BY & Bonf.	anthropometric	smoking behavior	4704	2	Smoking+Hydrocarbon+Metals	1
expo9	SMQ710	BMXLEG	0.241751	0.549113	0.73598	0.23481	0.440256	21.8425	21.8425	0.954218	2	2	7	2	0.594239	0.23184	2.56314	0.0116869	8.76811e-05	0.421718	9329	0.594239	0.0116869	0.23184	2.56314	Upper Leg Length (cm)	anthropometric	NA	During the past 5 days {including today}, on how many days did {you/he/she}	smoking	smoking behavior	2	0.623377	1	> BY & Bonf.	anthropometric	smoking behavior	4704	2	Smoking+Hydrocarbon+Metals	0.445825
expo2	SMQ710	BMXSUB	-0.0808243	0.0780346	0.358825	0.727022	-1.03575	1.01489	4.05954	0.0146677	5	2	-1	0	-0.0289205	0.0921914	-0.3137	0.754935	0.000646277	0.0755751	4989	-0.0289205	0.754935	0.0921914	-0.3137	Subscapular Skinfold (mm)	anthropometric	NA	During the past 5 days {including today}, on how many days did {you/he/she}	smoking	smoking behavior	5	1	1	> BY & Bonf.	anthropometric	smoking behavior	4704	2	Smoking+Hydrocarbon+Metals	1
expo3	SMQ710	BMXSUB	-0.0774926	0.143135	0.616979	0.567934	-0.541396	4.17419	16.6968	0.760433	5	2	-3	0	-0.0637443	0.0851681	-0.748453	0.457376	0.000646277	0.0755751	4989	-0.0637443	0.457376	0.0851681	-0.748453	Subscapular Skinfold (mm)	anthropometric	NA	During the past 5 days {including today}, on how many days did {you/he/she}	smoking	smoking behavior	5	1	1	> BY & Bonf.	anthropometric	smoking behavior	4704	2	Smoking+Hydrocarbon+Metals	1
expo4	SMQ710	BMXSUB	-0.0479926	0.115471	0.699013	0.831057	-0.415625	2.09457	8.37828	0.522575	5	2	-1	0	-0.0462464	0.088077	-0.525068	0.601646	0.000646277	0.0755751	4989	-0.0462464	0.601646	0.088077	-0.525068	Subscapular Skinfold (mm)	anthropometric	NA	During the past 5 days {including today}, on how many days did {you/he/she}	smoking	smoking behavior	5	1	1	> BY & Bonf.	anthropometric	smoking behavior	4704	2	Smoking+Hydrocarbon+Metals	1
expo5	SMQ710	BMXSUB	-0.11808	0.094107	0.277883	0.443516	-1.25475	2.10296	8.41183	0.524479	5	2	-1	0	-0.0890935	0.0766088	-1.16297	0.249864	0.000646277	0.0755751	4989	-0.0890935	0.249864	0.0766088	-1.16297	Subscapular Skinfold (mm)	anthropometric	NA	During the past 5 days {including today}, on how many days did {you/he/she}	smoking	smoking behavior	5	1	1	> BY & Bonf.	anthropometric	smoking behavior	4704	2	Smoking+Hydrocarbon+Metals	1
expo2	SMQ710	BMXTHICR	0.0945984	0.129397	0.540785	0.333856	0.73107	3.20875	6.41749	0.688352	3	2	9	2	0.134158	0.0770289	1.74165	0.0938626	0.00216467	0.0713297	3372	0.134158	0.0938626	0.0770289	1.74165	Thigh Circumference (cm)	anthropometric	NA	During the past 5 days {including today}, on how many days did {you/he/she}	smoking	smoking behavior	3	1	1	> BY & Bonf.	anthropometric	smoking behavior	4704	2	Smoking+Hydrocarbon+Metals	1
expo3	SMQ710	BMXTHICR	0.113666	0.151833	0.53215	0.407633	0.748624	3.24443	6.48886	0.691779	3	2	9	2	0.142694	0.09791	1.4574	0.157453	0.00216467	0.0713297	3372	0.142694	0.157453	0.09791	1.4574	Thigh Circumference (cm)	anthropometric	NA	During the past 5 days {including today}, on how many days did {you/he/she}	smoking	smoking behavior	3	1	1	> BY & Bonf.	anthropometric	smoking behavior	4704	2	Smoking+Hydrocarbon+Metals	1
expo4	SMQ710	BMXTHICR	0.13212	0.13176	0.421597	0.318035	1.00274	2.81782	5.63564	0.645116	3	2	9	2	0.151854	0.0881547	1.72259	0.0973135	0.00216467	0.0713297	3372	0.151854	0.0973135	0.0881547	1.72259	Thigh Circumference (cm)	anthropometric	NA	During the past 5 days {including today}, on how many days did {you/he/she}	smoking	smoking behavior	3	1	1	> BY & Bonf.	anthropometric	smoking behavior	4704	2	Smoking+Hydrocarbon+Metals	1
expo5	SMQ710	BMXTHICR	0.123347	0.0956556	0.32623	0.372237	1.28949	2.63114	5.26228	0.619937	3	2	1	0	0.0549344	0.0688226	0.798204	0.43227	0.00216467	0.0713297	3372	0.0549344	0.43227	0.0688226	0.798204	Thigh Circumference (cm)	anthropometric	NA	During the past 5 days {including today}, on how many days did {you/he/she}	smoking	smoking behavior	3	1	1	> BY & Bonf.	anthropometric	smoking behavior	4704	2	Smoking+Hydrocarbon+Metals	1
expo2	SMQ710	BMXTRI	0.0101382	0.0724057	0.895412	0.9794	0.14002	1.19107	4.76429	0.160421	5	2	-1	0	0.0197028	0.0687302	0.286669	0.775443	0.00100957	0.272118	5502	0.0197028	0.775443	0.0687302	0.286669	Triceps Skinfold (mm)	anthropometric	NA	During the past 5 days {including today}, on how many days did {you/he/she}	smoking	smoking behavior	5	1	1	> BY & Bonf.	anthropometric	smoking behavior	4704	2	Smoking+Hydrocarbon+Metals	1
expo3	SMQ710	BMXTRI	-0.0360627	0.0640449	0.603443	0.766608	-0.563084	1.10987	4.43947	0.098991	5	2	-9	-2	-0.0181459	0.0631911	-0.287159	0.77507	0.00100957	0.272118	5502	-0.0181459	0.77507	0.0631911	-0.287159	Triceps Skinfold (mm)	anthropometric	NA	During the past 5 days {including today}, on how many days did {you/he/she}	smoking	smoking behavior	5	1	1	> BY & Bonf.	anthropometric	smoking behavior	4704	2	Smoking+Hydrocarbon+Metals	1
expo4	SMQ710	BMXTRI	0.0654674	0.0410929	0.186346	0.652571	1.59315	0.418643	1.67457	0	5	2	9	2	0.0901168	0.0664902	1.35534	0.18085	0.00100957	0.272118	5502	0.0901168	0.18085	0.0664902	1.35534	Triceps Skinfold (mm)	anthropometric	NA	During the past 5 days {including today}, on how many days did {you/he/she}	smoking	smoking behavior	5	1	1	> BY & Bonf.	anthropometric	smoking behavior	4704	2	Smoking+Hydrocarbon+Metals	1
expo5	SMQ710	BMXTRI	-0.00693408	0.0567558	0.908653	0.927629	-0.122174	1.26105	5.04419	0.207009	5	2	1	0	-0.000172634	0.0529257	-0.00326181	0.997409	0.00100957	0.272118	5502	-0.000172634	0.997409	0.0529257	-0.00326181	Triceps Skinfold (mm)	anthropometric	NA	During the past 5 days {including today}, on how many days did {you/he/she}	smoking	smoking behavior	5	1	1	> BY & Bonf.	anthropometric	smoking behavior	4704	2	Smoking+Hydrocarbon+Metals	1
expo2	SMQ710	BMXWAIST	-0.0130463	0.074909	0.866065	0.890687	-0.174162	1.68769	13.5015	0.407473	9	2	-1	0	-0.0268537	0.0674549	-0.398098	0.691309	0.00044327	0.0762678	9377	-0.0268537	0.691309	0.0674549	-0.398098	Waist Circumference (cm)	anthropometric	NA	During the past 5 days {including today}, on how many days did {you/he/she}	smoking	smoking behavior	9	1	1	> BY & Bonf.	anthropometric	smoking behavior	4704	2	Smoking+Hydrocarbon+Metals	1
expo3	SMQ710	BMXWAIST	-0.0283941	0.0805632	0.73361	0.972026	-0.352445	2.27339	18.1871	0.560128	9	2	-1	0	0.0433359	0.0663603	0.65304	0.515057	0.00044327	0.0762678	9377	0.0433359	0.515057	0.0663603	0.65304	Waist Circumference (cm)	anthropometric	NA	During the past 5 days {including today}, on how many days did {you/he/she}	smoking	smoking behavior	9	1	1	> BY & Bonf.	anthropometric	smoking behavior	4704	2	Smoking+Hydrocarbon+Metals	1
expo4	SMQ710	BMXWAIST	0.0443624	0.0776609	0.583529	0.778953	0.571232	1.87377	14.9902	0.466317	9	2	9	2	0.0605502	0.0636813	0.950831	0.343719	0.00044327	0.0762678	9377	0.0605502	0.343719	0.0636813	0.950831	Waist Circumference (cm)	anthropometric	NA	During the past 5 days {including today}, on how many days did {you/he/she}	smoking	smoking behavior	9	1	1	> BY & Bonf.	anthropometric	smoking behavior	4704	2	Smoking+Hydrocarbon+Metals	1
expo5	SMQ710	BMXWAIST	0.0315694	0.0772034	0.693332	0.94364	0.408912	3.61594	28.9275	0.723447	9	2	5	2	0.00568847	0.0500336	0.113693	0.909683	0.00044327	0.0762678	9377	0.00568847	0.909683	0.0500336	0.113693	Waist Circumference (cm)	anthropometric	NA	During the past 5 days {including today}, on how many days did {you/he/she}	smoking	smoking behavior	9	1	1	> BY & Bonf.	anthropometric	smoking behavior	4704	2	Smoking+Hydrocarbon+Metals	1
expo9	SMQ710	BMXWAIST	-0.831032	0.741272	0.463696	3.9327e-05	-1.12109	31.5502	31.5502	0.968305	2	2	-9	-2	0.0186772	0.247717	0.0753975	0.940032	0.00044327	0.0762678	9377	0.0186772	0.940032	0.247717	0.0753975	Waist Circumference (cm)	anthropometric	NA	During the past 5 days {including today}, on how many days did {you/he/she}	smoking	smoking behavior	2	1	1	> BY & Bonf.	anthropometric	smoking behavior	4704	2	Smoking+Hydrocarbon+Metals	1
expo2	SMQ710	BMXWT	-0.0801383	0.0740115	0.310458	0.591307	-1.08278	1.9834	15.8672	0.495816	9	2	-9	-2	-0.0805359	0.063735	-1.2636	0.208973	0.00083411	0.0938877	9510	-0.0805359	0.208973	0.063735	-1.2636	Weight (kg)	anthropometric	NA	During the past 5 days {including today}, on how many days did {you/he/she}	smoking	smoking behavior	9	1	1	> BY & Bonf.	anthropometric	smoking behavior	4704	2	Smoking+Hydrocarbon+Metals	1
expo3	SMQ710	BMXWT	-0.0383512	0.0720904	0.609186	0.991117	-0.531988	1.89824	15.1859	0.473195	9	2	-3	0	0.0548622	0.0662462	0.828155	0.409328	0.00083411	0.0938877	9510	0.0548622	0.409328	0.0662462	0.828155	Weight (kg)	anthropometric	NA	During the past 5 days {including today}, on how many days did {you/he/she}	smoking	smoking behavior	9	1	1	> BY & Bonf.	anthropometric	smoking behavior	4704	2	Smoking+Hydrocarbon+Metals	1
expo4	SMQ710	BMXWT	0.0126627	0.0731433	0.866856	0.920032	0.173121	1.54292	12.3434	0.35188	9	2	7	2	0.0331894	0.0651142	0.50971	0.611249	0.00083411	0.0938877	9510	0.0331894	0.611249	0.0651142	0.50971	Weight (kg)	anthropometric	NA	During the past 5 days {including today}, on how many days did {you/he/she}	smoking	smoking behavior	9	1	1	> BY & Bonf.	anthropometric	smoking behavior	4704	2	Smoking+Hydrocarbon+Metals	1
expo5	SMQ710	BMXWT	-0.0163013	0.0708633	0.823835	0.810223	-0.230039	2.76408	22.1126	0.638216	9	2	-1	0	-0.0262448	0.0506802	-0.517851	0.605575	0.00083411	0.0938877	9510	-0.0262448	0.605575	0.0506802	-0.517851	Weight (kg)	anthropometric	NA	During the past 5 days {including today}, on how many days did {you/he/she}	smoking	smoking behavior	9	1	1	> BY & Bonf.	anthropometric	smoking behavior	4704	2	Smoking+Hydrocarbon+Metals	1
expo9	SMQ710	BMXWT	-0.876493	0.569039	0.366583	1.9529e-06	-1.54031	21.1781	21.1781	0.952781	2	2	-9	-2	-0.259344	0.197163	-1.31538	0.191044	0.00083411	0.0938877	9510	-0.259344	0.191044	0.197163	-1.31538	Weight (kg)	anthropometric	NA	During the past 5 days {including today}, on how many days did {you/he/she}	smoking	smoking behavior	2	1	1	> BY & Bonf.	anthropometric	smoking behavior	4704	2	Smoking+Hydrocarbon+Metals	1
expo	SMQ720	BMXARMC	0.0160993	0.0214692	0.474801	0.503484	0.749878	3.43514	27.4812	0.708891	9	2	3	2	0.0358797	0.0142009	2.52658	0.0128421	0.000991209	0.0788874	9434	0.0358797	0.0128421	0.0142009	2.52658	Arm Circumference (cm)	anthropometric	NA	During the past 5 days, on the days {you/he/she} smoked, how many cigarette	smoking	smoking behavior	9	0.668601	1	> BY & Bonf.	anthropometric	smoking behavior	4704	2	Smoking+Hydrocarbon+Metals	0.18914
expo	SMQ720	BMXARML	0.0231344	0.0122142	0.0948322	0.507776	1.89405	1.19369	9.54948	0.162258	9	2	9	2	0.0252485	0.0122098	2.06789	0.0408365	0.000490956	0.357979	9438	0.0252485	0.0408365	0.0122098	2.06789	Upper Arm Length (cm)	anthropometric	NA	During the past 5 days, on the days {you/he/she} smoked, how many cigarette	smoking	smoking behavior	9	1	1	> BY & Bonf.	anthropometric	smoking behavior	4704	2	Smoking+Hydrocarbon+Metals	0.689566
expo	SMQ720	BMXBMI	0.0199441	0.0235325	0.42134	0.420707	0.847511	4.24967	33.9974	0.764688	9	2	3	2	0.0416083	0.0142143	2.92721	0.0041046	0.00133417	0.0429676	9491	0.0416083	0.0041046	0.0142143	2.92721	Body Mass Index (kg/m**2)	anthropometric	NA	During the past 5 days, on the days {you/he/she} smoked, how many cigarette	smoking	smoking behavior	9	0.274803	1	> BY & Bonf.	anthropometric	smoking behavior	4704	2	Smoking+Hydrocarbon+Metals	0.0716734
expo	SMQ720	BMXCALF	0.0409055	0.0107535	0.0626821	0.205026	3.8039	0.396438	0.792875	0	3	2	9	2	0.0356173	0.0198059	1.79832	0.0821966	0.000995661	0.0568959	3401	0.0356173	0.0821966	0.0198059	1.79832	Maximal Calf Circumference (cm)	anthropometric	NA	During the past 5 days, on the days {you/he/she} smoked, how many cigarette	smoking	smoking behavior	3	1	1	> BY & Bonf.	anthropometric	smoking behavior	4704	2	Smoking+Hydrocarbon+Metals	1
expo	SMQ720	BMXHT	0.0307287	0.0121529	0.0353372	0.387992	2.52851	1.24364	9.94913	0.195909	9	2	9	2	0.0279576	0.0117811	2.37308	0.0192563	0.000601883	0.527427	9523	0.0279576	0.0192563	0.0117811	2.37308	Standing Height (cm)	anthropometric	NA	During the past 5 days, on the days {you/he/she} smoked, how many cigarette	smoking	smoking behavior	9	0.914614	1	> BY & Bonf.	anthropometric	smoking behavior	4704	2	Smoking+Hydrocarbon+Metals	0.35226
expo	SMQ720	BMXLEG	-0.00938697	0.0128126	0.484691	0.803155	-0.732634	1.15328	9.22626	0.13291	9	2	-5	-2	-0.00504833	0.0119418	-0.422744	0.673252	1.96247e-05	0.428336	9329	-0.00504833	0.673252	0.0119418	-0.422744	Upper Leg Length (cm)	anthropometric	NA	During the past 5 days, on the days {you/he/she} smoked, how many cigarette	smoking	smoking behavior	9	1	1	> BY & Bonf.	anthropometric	smoking behavior	4704	2	Smoking+Hydrocarbon+Metals	1
expo	SMQ720	BMXSUB	-0.0210333	0.0251615	0.450221	0.601748	-0.835931	2.04989	8.19956	0.512169	5	2	-7	-2	-0.0213084	0.020536	-1.03761	0.303615	0.000347305	0.0755209	4989	-0.0213084	0.303615	0.020536	-1.03761	Subscapular Skinfold (mm)	anthropometric	NA	During the past 5 days, on the days {you/he/she} smoked, how many cigarette	smoking	smoking behavior	5	1	1	> BY & Bonf.	anthropometric	smoking behavior	4704	2	Smoking+Hydrocarbon+Metals	1
expo	SMQ720	BMXTHICR	0.0224029	0.0044091	0.0366194	0.487492	5.08107	0.0601024	0.120205	0	3	2	-5	0	0.0208687	0.0189796	1.09953	0.280282	0.000341547	0.0729663	3372	0.0208687	0.280282	0.0189796	1.09953	Thigh Circumference (cm)	anthropometric	NA	During the past 5 days, on the days {you/he/she} smoked, how many cigarette	smoking	smoking behavior	3	1	1	> BY & Bonf.	anthropometric	smoking behavior	4704	2	Smoking+Hydrocarbon+Metals	1
expo	SMQ720	BMXTRI	0.00813897	0.0260572	0.77038	0.897205	0.312351	3.6559	14.6236	0.72647	5	2	1	0	0.00322431	0.0155469	0.207392	0.836406	7.95392e-06	0.272971	5502	0.00322431	0.836406	0.0155469	0.207392	Triceps Skinfold (mm)	anthropometric	NA	During the past 5 days, on the days {you/he/she} smoked, how many cigarette	smoking	smoking behavior	5	1	1	> BY & Bonf.	anthropometric	smoking behavior	4704	2	Smoking+Hydrocarbon+Metals	1
expo	SMQ720	BMXWAIST	0.0497582	0.0229313	0.0618303	0.148462	2.16988	3.54877	28.3902	0.718213	9	2	9	2	0.0637354	0.0147864	4.31041	3.39589e-05	0.00312762	0.0699176	9377	0.0637354	3.39589e-05	0.0147864	4.31041	Waist Circumference (cm)	anthropometric	NA	During the past 5 days, on the days {you/he/she} smoked, how many cigarette	smoking	smoking behavior	9	0.00508798	1	BY<0.05	anthropometric	smoking behavior	4704	2	Smoking+Hydrocarbon+Metals	0.000874565
expo	SMQ720	BMXWT	0.0304396	0.0251331	0.260404	0.278581	1.21113	5.11803	40.9443	0.804612	9	2	9	2	0.04805	0.0130085	3.69374	0.000336246	0.00178008	0.0930386	9510	0.04805	0.000336246	0.0130085	3.69374	Weight (kg)	anthropometric	NA	During the past 5 days, on the days {you/he/she} smoked, how many cigarette	smoking	smoking behavior	9	0.0355549	1	BY<0.05	anthropometric	smoking behavior	4704	2	Smoking+Hydrocarbon+Metals	0.0073591
expo2	SMQ725	BMXARMC	0.0197686	0.0303784	0.531471	0.788005	0.650745	1.17185	10.5467	0.146652	10	2	7	2	0.0332213	0.0287584	1.15519	0.250165	0.000293399	0.078788	10441	0.0332213	0.250165	0.0287584	1.15519	Arm Circumference (cm)	anthropometric	NA	When did {you/he/she} smoke {your/his/her} last cigarette? Was it...	smoking	smoking behavior	10	1	1	> BY & Bonf.	anthropometric	smoking behavior	4704	2	Smoking+Hydrocarbon+Metals	1
expo3	SMQ725	BMXARMC	0.0801094	0.0393564	0.0722907	0.621203	2.03549	0.867896	7.81107	0	10	2	9	2	0.0571628	0.0509486	1.12197	0.263976	0.000293399	0.078788	10441	0.0571628	0.263976	0.0509486	1.12197	Arm Circumference (cm)	anthropometric	NA	When did {you/he/she} smoke {your/his/her} last cigarette? Was it...	smoking	smoking behavior	10	1	1	> BY & Bonf.	anthropometric	smoking behavior	4704	2	Smoking+Hydrocarbon+Metals	1
expo9	SMQ725	BMXARMC	-0.490294	0.274828	0.325247	0.248996	-1.784	2.62653	2.62653	0.61927	2	2	-9	-2	0.134006	0.606737	0.220863	0.825551	0.000293399	0.078788	10441	0.134006	0.825551	0.606737	0.220863	Arm Circumference (cm)	anthropometric	NA	When did {you/he/she} smoke {your/his/her} last cigarette? Was it...	smoking	smoking behavior	2	1	1	> BY & Bonf.	anthropometric	smoking behavior	4704	2	Smoking+Hydrocarbon+Metals	1
expo2	SMQ725	BMXARML	0.00874877	0.0194248	0.663081	0.934452	0.450392	0.851026	7.65923	0	10	2	-1	0	0.0110551	0.0227164	0.486658	0.627333	0.000272234	0.355779	10445	0.0110551	0.627333	0.0227164	0.486658	Upper Arm Length (cm)	anthropometric	NA	When did {you/he/she} smoke {your/his/her} last cigarette? Was it...	smoking	smoking behavior	10	1	1	> BY & Bonf.	anthropometric	smoking behavior	4704	2	Smoking+Hydrocarbon+Metals	1
expo3	SMQ725	BMXARML	0.0168371	0.0324234	0.616087	0.866841	0.519289	0.796535	7.16881	0	10	2	-1	0	0.0197	0.0396086	0.497365	0.619785	0.000272234	0.355779	10445	0.0197	0.619785	0.0396086	0.497365	Upper Arm Length (cm)	anthropometric	NA	When did {you/he/she} smoke {your/his/her} last cigarette? Was it...	smoking	smoking behavior	10	1	1	> BY & Bonf.	anthropometric	smoking behavior	4704	2	Smoking+Hydrocarbon+Metals	1
expo9	SMQ725	BMXARML	-1.74612	0.708878	0.24551	4.52446e-12	-2.46321	28.6582	28.6582	0.965106	2	2	-9	-2	-0.556881	0.721082	-0.772285	0.441369	0.000272234	0.355779	10445	-0.556881	0.441369	0.721082	-0.772285	Upper Arm Length (cm)	anthropometric	NA	When did {you/he/she} smoke {your/his/her} last cigarette? Was it...	smoking	smoking behavior	2	1	1	> BY & Bonf.	anthropometric	smoking behavior	4704	2	Smoking+Hydrocarbon+Metals	1
expo2	SMQ725	BMXBMI	0.00753938	0.0302116	0.808536	0.871807	0.249552	1.12847	10.1563	0.113847	10	2	-1	0	0.0225469	0.0305016	0.739206	0.461135	0.000107294	0.0446005	10502	0.0225469	0.461135	0.0305016	0.739206	Body Mass Index (kg/m**2)	anthropometric	NA	When did {you/he/she} smoke {your/his/her} last cigarette? Was it...	smoking	smoking behavior	10	1	1	> BY & Bonf.	anthropometric	smoking behavior	4704	2	Smoking+Hydrocarbon+Metals	1
expo3	SMQ725	BMXBMI	0.0401141	0.032177	0.243987	0.782477	1.24667	0.715558	6.44002	0	10	2	1	0	0.0294001	0.0476933	0.616441	0.538699	0.000107294	0.0446005	10502	0.0294001	0.538699	0.0476933	0.616441	Body Mass Index (kg/m**2)	anthropometric	NA	When did {you/he/she} smoke {your/his/her} last cigarette? Was it...	smoking	smoking behavior	10	1	1	> BY & Bonf.	anthropometric	smoking behavior	4704	2	Smoking+Hydrocarbon+Metals	1
expo9	SMQ725	BMXBMI	-0.354556	0.342492	0.488983	0.548858	-1.03522	3.56191	3.56191	0.719252	2	2	-9	-2	0.214542	0.538697	0.398261	0.691101	0.000107294	0.0446005	10502	0.214542	0.691101	0.538697	0.398261	Body Mass Index (kg/m**2)	anthropometric	NA	When did {you/he/she} smoke {your/his/her} last cigarette? Was it...	smoking	smoking behavior	2	1	1	> BY & Bonf.	anthropometric	smoking behavior	4704	2	Smoking+Hydrocarbon+Metals	1
expo2	SMQ725	BMXCALF	0.0399188	0.0116888	0.0419925	0.590461	3.41513	0.0958606	0.287582	0	4	2	9	2	0.0477982	0.0409204	1.16808	0.249691	0.000516599	0.0557505	4408	0.0477982	0.249691	0.0409204	1.16808	Maximal Calf Circumference (cm)	anthropometric	NA	When did {you/he/she} smoke {your/his/her} last cigarette? Was it...	smoking	smoking behavior	4	1	1	> BY & Bonf.	anthropometric	smoking behavior	4704	2	Smoking+Hydrocarbon+Metals	1
expo3	SMQ725	BMXCALF	-0.00175476	0.0491908	0.973784	0.964166	-0.0356725	0.477319	1.43196	0	4	2	5	0	0.000983099	0.0694138	0.0141629	0.98877	0.000516599	0.0557505	4408	0.000983099	0.98877	0.0694138	0.0141629	Maximal Calf Circumference (cm)	anthropometric	NA	When did {you/he/she} smoke {your/his/her} last cigarette? Was it...	smoking	smoking behavior	4	1	1	> BY & Bonf.	anthropometric	smoking behavior	4704	2	Smoking+Hydrocarbon+Metals	1
expo9	SMQ725	BMXCALF	-1.06547	0.450556	0.25469	0.00185295	-2.36479	7.82351	7.82351	0.87218	2	2	-9	-2	-0.0659096	0.652301	-0.101042	0.920022	0.000516599	0.0557505	4408	-0.0659096	0.920022	0.652301	-0.101042	Maximal Calf Circumference (cm)	anthropometric	NA	When did {you/he/she} smoke {your/his/her} last cigarette? Was it...	smoking	smoking behavior	2	1	1	> BY & Bonf.	anthropometric	smoking behavior	4704	2	Smoking+Hydrocarbon+Metals	1
expo2	SMQ725	BMXHT	-0.0252623	0.0198954	0.236018	0.613672	-1.26976	1.17587	10.5828	0.149565	10	2	-5	-2	-0.0254905	0.0195556	-1.30348	0.194749	0.000583161	0.528282	10534	-0.0254905	0.194749	0.0195556	-1.30348	Standing Height (cm)	anthropometric	NA	When did {you/he/she} smoke {your/his/her} last cigarette? Was it...	smoking	smoking behavior	10	1	1	> BY & Bonf.	anthropometric	smoking behavior	4704	2	Smoking+Hydrocarbon+Metals	1
expo3	SMQ725	BMXHT	-0.0147149	0.0234368	0.545697	0.931212	-0.627856	0.547351	4.92616	0	10	2	1	0	0.00188785	0.0332703	0.0567428	0.954839	0.000583161	0.528282	10534	0.00188785	0.954839	0.0332703	0.0567428	Standing Height (cm)	anthropometric	NA	When did {you/he/she} smoke {your/his/her} last cigarette? Was it...	smoking	smoking behavior	10	1	1	> BY & Bonf.	anthropometric	smoking behavior	4704	2	Smoking+Hydrocarbon+Metals	1
expo9	SMQ725	BMXHT	-1.68811	0.545842	0.199093	3.40979e-38	-3.09266	47.07	47.07	0.978755	2	2	-9	-2	-1.0925	0.354556	-3.08132	0.0025236	0.000583161	0.528282	10534	-1.0925	0.0025236	0.354556	-3.08132	Standing Height (cm)	anthropometric	NA	When did {you/he/she} smoke {your/his/her} last cigarette? Was it...	smoking	smoking behavior	2	0.186312	1	> BY & Bonf.	anthropometric	smoking behavior	4704	2	Smoking+Hydrocarbon+Metals	0.0653569
expo2	SMQ725	BMXLEG	0.000348177	0.0206753	0.986931	0.992639	0.0168403	0.841119	7.57007	0	10	2	3	2	-0.00447754	0.022586	-0.198244	0.843169	0.000401433	0.416673	10332	-0.00447754	0.843169	0.022586	-0.198244	Upper Leg Length (cm)	anthropometric	NA	When did {you/he/she} smoke {your/his/her} last cigarette? Was it...	smoking	smoking behavior	10	1	1	> BY & Bonf.	anthropometric	smoking behavior	4704	2	Smoking+Hydrocarbon+Metals	1
expo3	SMQ725	BMXLEG	0.0364033	0.03762	0.358498	0.680761	0.967658	1.22709	11.0438	0.185065	10	2	5	2	0.0586589	0.0363276	1.61472	0.108834	0.000401433	0.416673	10332	0.0586589	0.108834	0.0363276	1.61472	Upper Leg Length (cm)	anthropometric	NA	When did {you/he/she} smoke {your/his/her} last cigarette? Was it...	smoking	smoking behavior	10	1	1	> BY & Bonf.	anthropometric	smoking behavior	4704	2	Smoking+Hydrocarbon+Metals	1
expo9	SMQ725	BMXLEG	-0.689139	0.520174	0.411623	0.00172954	-1.32483	28.0186	28.0186	0.964309	2	2	-9	-2	0.136603	0.418559	0.326365	0.744681	0.000401433	0.416673	10332	0.136603	0.744681	0.418559	0.326365	Upper Leg Length (cm)	anthropometric	NA	When did {you/he/she} smoke {your/his/her} last cigarette? Was it...	smoking	smoking behavior	2	1	1	> BY & Bonf.	anthropometric	smoking behavior	4704	2	Smoking+Hydrocarbon+Metals	1
expo2	SMQ725	BMXSUB	0.0678724	0.0346341	0.107329	0.468252	1.9597	0.836577	4.18288	0	6	2	7	2	0.0704382	0.0382104	1.84343	0.0694995	0.00127527	0.0793637	5877	0.0704382	0.0694995	0.0382104	1.84343	Subscapular Skinfold (mm)	anthropometric	NA	When did {you/he/she} smoke {your/his/her} last cigarette? Was it...	smoking	smoking behavior	6	1	1	> BY & Bonf.	anthropometric	smoking behavior	4704	2	Smoking+Hydrocarbon+Metals	1
expo3	SMQ725	BMXSUB	0.114268	0.0441708	0.0490168	0.444916	2.58696	0.615042	3.07521	0	6	2	1	0	0.103373	0.0742925	1.39143	0.1685	0.00127527	0.0793637	5877	0.103373	0.1685	0.0742925	1.39143	Subscapular Skinfold (mm)	anthropometric	NA	When did {you/he/she} smoke {your/his/her} last cigarette? Was it...	smoking	smoking behavior	6	1	1	> BY & Bonf.	anthropometric	smoking behavior	4704	2	Smoking+Hydrocarbon+Metals	1
expo9	SMQ725	BMXSUB	0.470054	0.290046	0.351962	0.0659769	1.62062	1.86982	1.86982	0.465188	2	2	7	2	1.4018	0.902838	1.55266	0.125015	0.00127527	0.0793637	5877	1.4018	0.125015	0.902838	1.55266	Subscapular Skinfold (mm)	anthropometric	NA	When did {you/he/she} smoke {your/his/her} last cigarette? Was it...	smoking	smoking behavior	2	1	1	> BY & Bonf.	anthropometric	smoking behavior	4704	2	Smoking+Hydrocarbon+Metals	1
expo2	SMQ725	BMXTHICR	0.0346961	0.0240747	0.245186	0.594102	1.44118	0.527637	1.58291	0	4	2	9	2	0.0561458	0.0425699	1.31891	0.1947	0.000661537	0.0705785	4370	0.0561458	0.1947	0.0425699	1.31891	Thigh Circumference (cm)	anthropometric	NA	When did {you/he/she} smoke {your/his/her} last cigarette? Was it...	smoking	smoking behavior	4	1	1	> BY & Bonf.	anthropometric	smoking behavior	4704	2	Smoking+Hydrocarbon+Metals	1
expo3	SMQ725	BMXTHICR	0.012574	0.0491938	0.814782	0.946614	0.255601	0.491865	1.47559	0	4	2	9	2	0.0182377	0.0719308	0.253545	0.801146	0.000661537	0.0705785	4370	0.0182377	0.801146	0.0719308	0.253545	Thigh Circumference (cm)	anthropometric	NA	When did {you/he/she} smoke {your/his/her} last cigarette? Was it...	smoking	smoking behavior	4	1	1	> BY & Bonf.	anthropometric	smoking behavior	4704	2	Smoking+Hydrocarbon+Metals	1
expo9	SMQ725	BMXTHICR	-0.764277	0.409128	0.312897	0.0873118	-1.86806	5.28362	5.28362	0.810736	2	2	-9	-2	0.366488	0.778152	0.470972	0.640219	0.000661537	0.0705785	4370	0.366488	0.640219	0.778152	0.470972	Thigh Circumference (cm)	anthropometric	NA	When did {you/he/she} smoke {your/his/her} last cigarette? Was it...	smoking	smoking behavior	2	1	1	> BY & Bonf.	anthropometric	smoking behavior	4704	2	Smoking+Hydrocarbon+Metals	1
expo2	SMQ725	BMXTRI	0.0184572	0.0225283	0.449895	0.731222	0.819289	0.608566	3.04283	0	6	2	3	0	0.0339967	0.0329996	1.03021	0.306456	0.000622398	0.278913	6470	0.0339967	0.306456	0.0329996	1.03021	Triceps Skinfold (mm)	anthropometric	NA	When did {you/he/she} smoke {your/his/her} last cigarette? Was it...	smoking	smoking behavior	6	1	1	> BY & Bonf.	anthropometric	smoking behavior	4704	2	Smoking+Hydrocarbon+Metals	1
expo3	SMQ725	BMXTRI	0.086002	0.053004	0.165611	0.496156	1.62256	1.21361	6.06803	0.176009	6	2	9	2	0.0494571	0.0529706	0.933672	0.353683	0.000622398	0.278913	6470	0.0494571	0.353683	0.0529706	0.933672	Triceps Skinfold (mm)	anthropometric	NA	When did {you/he/she} smoke {your/his/her} last cigarette? Was it...	smoking	smoking behavior	6	1	1	> BY & Bonf.	anthropometric	smoking behavior	4704	2	Smoking+Hydrocarbon+Metals	1
expo9	SMQ725	BMXTRI	-0.218883	0.00221641	0.00644621	0.114178	-98.7554	0.000514558	0.000514558	0	2	2	-9	-2	-0.275406	0.0989574	-2.78307	0.00691715	0.000622398	0.278913	6470	-0.275406	0.00691715	0.0989574	-2.78307	Triceps Skinfold (mm)	anthropometric	NA	When did {you/he/she} smoke {your/his/her} last cigarette? Was it...	smoking	smoking behavior	2	0.413851	1	> BY & Bonf.	anthropometric	smoking behavior	4704	2	Smoking+Hydrocarbon+Metals	0.174775
expo2	SMQ725	BMXWAIST	-0.016851	0.0249422	0.516276	0.866467	-0.6756	0.783394	7.05054	0	10	2	-9	-2	-0.0114426	0.0287669	-0.397769	0.691463	6.785e-05	0.0806508	10377	-0.0114426	0.691463	0.0287669	-0.397769	Waist Circumference (cm)	anthropometric	NA	When did {you/he/she} smoke {your/his/her} last cigarette? Was it...	smoking	smoking behavior	10	1	1	> BY & Bonf.	anthropometric	smoking behavior	4704	2	Smoking+Hydrocarbon+Metals	1
expo3	SMQ725	BMXWAIST	0.0372313	0.0418462	0.396777	0.819307	0.889716	1.04059	9.36532	0.0390074	10	2	1	0	0.02203	0.0497658	0.442673	0.65875	6.785e-05	0.0806508	10377	0.02203	0.65875	0.0497658	0.442673	Waist Circumference (cm)	anthropometric	NA	When did {you/he/she} smoke {your/his/her} last cigarette? Was it...	smoking	smoking behavior	10	1	1	> BY & Bonf.	anthropometric	smoking behavior	4704	2	Smoking+Hydrocarbon+Metals	1
expo9	SMQ725	BMXWAIST	-0.459264	0.386795	0.445603	0.294485	-1.18736	4.93413	4.93413	0.79733	2	2	-9	-2	0.105589	0.464446	0.227344	0.820519	6.785e-05	0.0806508	10377	0.105589	0.820519	0.464446	0.227344	Waist Circumference (cm)	anthropometric	NA	When did {you/he/she} smoke {your/his/her} last cigarette? Was it...	smoking	smoking behavior	2	1	1	> BY & Bonf.	anthropometric	smoking behavior	4704	2	Smoking+Hydrocarbon+Metals	1
expo2	SMQ725	BMXWT	-0.00438102	0.0302263	0.887952	0.988866	-0.144941	1.08929	9.80361	0.081971	10	2	-1	-2	0.0100263	0.0298153	0.33628	0.73721	0.000156671	0.0933771	10523	0.0100263	0.73721	0.0298153	0.33628	Weight (kg)	anthropometric	NA	When did {you/he/she} smoke {your/his/her} last cigarette? Was it...	smoking	smoking behavior	10	1	1	> BY & Bonf.	anthropometric	smoking behavior	4704	2	Smoking+Hydrocarbon+Metals	1
expo3	SMQ725	BMXWT	0.0370997	0.038779	0.363711	0.787646	0.956697	0.867279	7.80551	0	10	2	1	0	0.0370587	0.0515028	0.719546	0.473116	0.000156671	0.0933771	10523	0.0370587	0.473116	0.0515028	0.719546	Weight (kg)	anthropometric	NA	When did {you/he/she} smoke {your/his/her} last cigarette? Was it...	smoking	smoking behavior	10	1	1	> BY & Bonf.	anthropometric	smoking behavior	4704	2	Smoking+Hydrocarbon+Metals	1
expo9	SMQ725	BMXWT	-0.903601	0.517216	0.330962	0.00446934	-1.74705	10.7651	10.7651	0.907107	2	2	-9	-2	-0.237678	0.513205	-0.463125	0.644061	0.000156671	0.0933771	10523	-0.237678	0.644061	0.513205	-0.463125	Weight (kg)	anthropometric	NA	When did {you/he/she} smoke {your/his/her} last cigarette? Was it...	smoking	smoking behavior	2	1	1	> BY & Bonf.	anthropometric	smoking behavior	4704	2	Smoking+Hydrocarbon+Metals	1
expo	LBDVIDMS	BMXARMC	-0.169221	0.00442684	0.00068365	2.42525e-24	-38.2261	0.214455	0.428909	0	3	2	-9	-2	-0.166891	0.00961333	-17.3604	3.39518e-17	0.02171	0.335471	20914	-0.166891	3.39518e-17	0.00961333	-17.3604	Arm Circumference (cm)	anthropometric	NA	Vitamin D (nmol/L)	nutrients	dietary biomarker	3	6.59481e-14	4.20235e-12	Bonf.<0.05	anthropometric	dietary biomarker	8670	1	Dietary Interview+Behavior	4.60336e-15
expo	LBDVIDMS	BMXARML	-0.0639048	0.00689579	0.0114445	5.9935e-06	-9.26722	0.762845	1.52569	0	3	2	-9	-2	-0.0611254	0.00805307	-7.59031	1.82923e-08	0.00291306	0.507782	20914	-0.0611254	1.82923e-08	0.00805307	-7.59031	Upper Arm Length (cm)	anthropometric	NA	Vitamin D (nmol/L)	nutrients	dietary biomarker	3	7.07015e-06	0.00226411	Bonf.<0.05	anthropometric	dietary biomarker	8670	1	Dietary Interview+Behavior	1.22211e-06
expo	LBDVIDMS	BMXBMI	-0.222059	0.00513488	0.000534289	1.69963e-33	-43.2452	0.234436	0.468872	0	3	2	-9	-2	-0.220012	0.0106598	-20.6395	2.79314e-19	0.0376859	0.19976	20974	-0.220012	2.79314e-19	0.0106598	-20.6395	Body Mass Index (kg/m**2)	anthropometric	NA	Vitamin D (nmol/L)	nutrients	dietary biomarker	3	7.71965e-16	3.45719e-14	Bonf.<0.05	anthropometric	dietary biomarker	8670	1	Dietary Interview+Behavior	5.15044e-17
expo	LBDVIDMS	BMXCALF	-0.158413	0.002102	0.000176022	3.34896e-19	-75.3631	0.042733	0.0854661	0	3	2	-9	-2	-0.156269	0.00993499	-15.7292	4.93203e-16	0.0190978	0.225045	19982	-0.156269	4.93203e-16	0.00993499	-15.7292	Maximal Calf Circumference (cm)	anthropometric	NA	Vitamin D (nmol/L)	nutrients	dietary biomarker	3	8.12848e-13	6.10457e-11	Bonf.<0.05	anthropometric	dietary biomarker	8670	1	Dietary Interview+Behavior	1.74198e-13
expo	LBDVIDMS	BMXHT	-0.0263901	0.00584592	0.0457309	0.0293661	-4.51428	0.673724	1.34745	0	3	2	-5	-2	-0.0273115	0.00712835	-3.83139	0.000605608	0.000581036	0.561127	21106	-0.0273115	0.000605608	0.00712835	-3.83139	Standing Height (cm)	anthropometric	NA	Vitamin D (nmol/L)	nutrients	dietary biomarker	3	0.058087	1	> BY & Bonf.	anthropometric	dietary biomarker	8670	1	Dietary Interview+Behavior	0.018367
expo	LBDVIDMS	BMXLEG	0.0194864	0.00215721	0.0120345	0.287414	9.03314	0.043639	0.087278	0	3	2	5	2	0.0193569	0.0106214	1.82245	0.0783692	0.000293349	0.376054	19831	0.0193569	0.0783692	0.0106214	1.82245	Upper Leg Length (cm)	anthropometric	NA	Vitamin D (nmol/L)	nutrients	dietary biomarker	3	1	1	> BY & Bonf.	anthropometric	dietary biomarker	8670	1	Dietary Interview+Behavior	1
expo	LBDVIDMS	BMXSUB	-0.145688	0.0168745	0.0131517	1.74171e-20	-8.63361	3.77458	7.54916	0.73507	3	2	-9	-2	-0.135672	0.00975303	-13.9107	1.27764e-14	0.0145288	0.217184	17797	-0.135672	1.27764e-14	0.00975303	-13.9107	Subscapular Skinfold (mm)	anthropometric	NA	Vitamin D (nmol/L)	nutrients	dietary biomarker	3	1.67584e-11	1.58138e-09	Bonf.<0.05	anthropometric	dietary biomarker	8670	1	Dietary Interview+Behavior	5.96219e-12
expo	LBDVIDMS	BMXTHICR	-0.168107	0.00260981	0.000240928	4.77733e-22	-64.4136	0.0680387	0.136077	0	3	2	-9	-2	-0.16681	0.00996413	-16.7411	9.14675e-17	0.0217693	0.180493	19769	-0.16681	9.14675e-17	0.00996413	-16.7411	Thigh Circumference (cm)	anthropometric	NA	Vitamin D (nmol/L)	nutrients	dietary biomarker	3	1.65429e-13	1.13213e-11	Bonf.<0.05	anthropometric	dietary biomarker	8670	1	Dietary Interview+Behavior	3.69213e-14
expo	LBDVIDMS	BMXTRI	-0.132626	0.0155798	0.0135203	2.59736e-16	-8.51272	2.71262	5.42525	0.631353	3	2	-9	-2	-0.135286	0.00974472	-13.883	1.34586e-14	0.0143969	0.28483	19565	-0.135286	1.34586e-14	0.00974472	-13.883	Triceps Skinfold (mm)	anthropometric	NA	Vitamin D (nmol/L)	nutrients	dietary biomarker	3	1.75474e-11	1.66583e-09	Bonf.<0.05	anthropometric	dietary biomarker	8670	1	Dietary Interview+Behavior	5.62984e-12
expo	LBDVIDMS	BMXWAIST	-0.201229	0.00729376	0.00131119	3.58915e-40	-27.5893	0.692602	1.3852	0	3	2	-9	-2	-0.200096	0.00872756	-22.927	1.43185e-20	0.0312236	0.340728	20759	-0.200096	1.43185e-20	0.00872756	-22.927	Waist Circumference (cm)	anthropometric	NA	Vitamin D (nmol/L)	nutrients	dietary biomarker	3	4.79229e-17	1.77226e-15	Bonf.<0.05	anthropometric	dietary biomarker	8670	1	Dietary Interview+Behavior	3.14319e-18
expo	LBDVIDMS	BMXWT	-0.183192	0.000765586	1.74649e-05	1.05969e-31	-239.283	0.00723645	0.0144729	0	3	2	-9	-2	-0.181466	0.00879899	-20.6235	2.85467e-19	0.0256614	0.371087	21085	-0.181466	2.85467e-19	0.00879899	-20.6235	Weight (kg)	anthropometric	NA	Vitamin D (nmol/L)	nutrients	dietary biomarker	3	7.86116e-16	3.53334e-14	Bonf.<0.05	anthropometric	dietary biomarker	8670	1	Dietary Interview+Behavior	4.70812e-17
expo	DR1TACAR	BMXARMC	-0.0213252	0.00417998	0.00139679	0.168111	-5.10174	0.644056	4.50839	0	8	2	-3	0	-0.0195966	0.0057699	-3.39635	0.000971391	0.000355519	0.35007	53445	-0.0195966	0.000971391	0.0057699	-3.39635	Arm Circumference (cm)	anthropometric	NA	Alpha-carotene (mcg)	nutrients	dietary interview	8	0.0860896	1	> BY & Bonf.	anthropometric	dietary interview	39177	1	Dietary Interview+Behavior	0.0195546
expo	DR1TACAR	BMXARML	-0.0101675	0.00246811	0.00446203	0.439276	-4.11956	0.281808	1.97265	0	8	2	-3	0	-0.00993266	0.00480455	-2.06734	0.0412087	9.13404e-05	0.46879	53451	-0.00993266	0.0412087	0.00480455	-2.06734	Upper Arm Length (cm)	anthropometric	NA	Alpha-carotene (mcg)	nutrients	dietary interview	8	1	1	> BY & Bonf.	anthropometric	dietary interview	39177	1	Dietary Interview+Behavior	0.693313
expo	DR1TACAR	BMXBMI	-0.0253714	0.00454323	0.000829364	0.133866	-5.58443	0.612333	4.28633	0	8	2	-3	0	-0.0249484	0.00652671	-3.82251	0.000226383	0.000576353	0.233563	54202	-0.0249484	0.000226383	0.00652671	-3.82251	Body Mass Index (kg/m**2)	anthropometric	NA	Alpha-carotene (mcg)	nutrients	dietary interview	8	0.0255216	1	BY<0.05	anthropometric	dietary interview	39177	1	Dietary Interview+Behavior	0.00516633
expo	DR1TACAR	BMXCALF	-0.0225684	0.0106004	0.279549	0.277163	-2.12902	0.669175	0.669175	0	2	2	-3	0	-0.016707	0.0145142	-1.15109	0.267716	0.00026152	0.217525	13416	-0.016707	0.267716	0.0145142	-1.15109	Maximal Calf Circumference (cm)	anthropometric	NA	Alpha-carotene (mcg)	nutrients	dietary interview	2	1	1	> BY & Bonf.	anthropometric	dietary interview	39177	1	Dietary Interview+Behavior	1
expo	DR1TACAR	BMXHT	-0.00900772	0.00242568	0.00752032	0.481045	-3.71348	0.33275	2.32925	0	8	2	-3	0	-0.00787294	0.00456341	-1.72523	0.0874851	5.73995e-05	0.496665	54258	-0.00787294	0.0874851	0.00456341	-1.72523	Standing Height (cm)	anthropometric	NA	Alpha-carotene (mcg)	nutrients	dietary interview	8	1	1	> BY & Bonf.	anthropometric	dietary interview	39177	1	Dietary Interview+Behavior	1
expo	DR1TACAR	BMXLEG	-0.00141985	0.00343427	0.691658	0.967992	-0.413437	0.471585	3.3011	0	8	2	-7	-2	0.000392941	0.00542322	0.0724553	0.94238	1.42809e-07	0.327677	50369	0.000392941	0.94238	0.00542322	0.0724553	Upper Leg Length (cm)	anthropometric	NA	Alpha-carotene (mcg)	nutrients	dietary interview	8	1	1	> BY & Bonf.	anthropometric	dietary interview	39177	1	Dietary Interview+Behavior	1
expo	DR1TACAR	BMXSUB	-0.0102355	0.0112999	0.431813	0.59454	-0.905803	2.03437	6.10312	0.508448	4	2	-1	0	-0.00672954	0.0083794	-0.803106	0.426135	4.20312e-05	0.24239	24292	-0.00672954	0.426135	0.0083794	-0.803106	Subscapular Skinfold (mm)	anthropometric	NA	Alpha-carotene (mcg)	nutrients	dietary interview	4	1	1	> BY & Bonf.	anthropometric	dietary interview	39177	1	Dietary Interview+Behavior	1
expo	DR1TACAR	BMXTHICR	-0.0250756	0.0101141	0.244071	0.187621	-2.47928	0.732379	0.732379	0	2	2	-9	-2	-0.0193306	0.0136084	-1.42049	0.175918	0.000349866	0.194259	13299	-0.0193306	0.175918	0.0136084	-1.42049	Thigh Circumference (cm)	anthropometric	NA	Alpha-carotene (mcg)	nutrients	dietary interview	2	1	1	> BY & Bonf.	anthropometric	dietary interview	39177	1	Dietary Interview+Behavior	1
expo	DR1TACAR	BMXTRI	0.00310442	0.0116422	0.807015	0.87927	0.266652	2.04283	6.1285	0.510484	4	2	9	2	0.00143121	0.0087134	0.164254	0.870267	1.90578e-06	0.244525	26568	0.00143121	0.870267	0.0087134	0.164254	Triceps Skinfold (mm)	anthropometric	NA	Alpha-carotene (mcg)	nutrients	dietary interview	4	1	1	> BY & Bonf.	anthropometric	dietary interview	39177	1	Dietary Interview+Behavior	1
expo	DR1TACAR	BMXWAIST	-0.0334592	0.00575059	0.000651206	0.0327109	-5.81839	1.10484	7.7339	0.0948934	8	2	-3	0	-0.0332933	0.00592623	-5.61796	1.65368e-07	0.00102609	0.361737	53051	-0.0332933	1.65368e-07	0.00592623	-5.61796	Waist Circumference (cm)	anthropometric	NA	Alpha-carotene (mcg)	nutrients	dietary interview	8	4.88945e-05	0.0204682	Bonf.<0.05	anthropometric	dietary interview	39177	1	Dietary Interview+Behavior	6.30023e-06
expo	DR1TACAR	BMXWT	-0.0240722	0.00429092	0.000807443	0.123138	-5.61002	0.659015	4.61311	0	8	2	-3	0	-0.0224668	0.00574123	-3.91323	0.000163647	0.000467373	0.360055	54281	-0.0224668	0.000163647	0.00574123	-3.91323	Weight (kg)	anthropometric	NA	Alpha-carotene (mcg)	nutrients	dietary interview	8	0.0194103	1	BY<0.05	anthropometric	dietary interview	39177	1	Dietary Interview+Behavior	0.00379756
expo	DR1TALCO	BMXARMC	-0.0631959	0.00656446	2.7472e-05	2.40956e-05	-9.62698	1.55591	10.8913	0.357288	8	2	-3	0	-0.0641034	0.00567573	-11.2943	9.93902e-20	0.00364003	0.348881	53445	-0.0641034	9.93902e-20	0.00567573	-11.2943	Arm Circumference (cm)	anthropometric	NA	Alcohol (gm)	nutrients	dietary interview	8	2.99714e-16	1.23019e-14	Bonf.<0.05	anthropometric	dietary interview	39177	1	Dietary Interview+Behavior	1.90907e-17
expo	DR1TALCO	BMXARML	-0.00897056	0.00522357	0.129621	0.474224	-1.71732	1.49813	10.4869	0.3325	8	2	3	0	-0.00852097	0.00459093	-1.85604	0.0663059	6.43203e-05	0.448047	53451	-0.00852097	0.0663059	0.00459093	-1.85604	Upper Arm Length (cm)	anthropometric	NA	Alcohol (gm)	nutrients	dietary interview	8	1	1	> BY & Bonf.	anthropometric	dietary interview	39177	1	Dietary Interview+Behavior	1
expo	DR1TALCO	BMXBMI	-0.0818315	0.00715204	8.74828e-06	6.71738e-08	-11.4417	1.87934	13.1554	0.467899	8	2	-3	0	-0.0803192	0.00576472	-13.9329	1.94735e-25	0.00571522	0.238771	54202	-0.0803192	1.94735e-25	0.00576472	-13.9329	Body Mass Index (kg/m**2)	anthropometric	NA	Alcohol (gm)	nutrients	dietary interview	8	1.4189e-21	2.41031e-20	Bonf.<0.05	anthropometric	dietary interview	39177	1	Dietary Interview+Behavior	6.42696e-23
expo	DR1TALCO	BMXCALF	-0.0935489	0.0108609	0.0735811	9.1856e-10	-8.61339	1.04842	1.04842	0.0461873	2	2	-3	0	-0.0916908	0.0106612	-8.60045	3.49258e-07	0.00739285	0.224299	13416	-0.0916908	3.49258e-07	0.0106612	-8.60045	Maximal Calf Circumference (cm)	anthropometric	NA	Alcohol (gm)	nutrients	dietary interview	2	9.51459e-05	0.043229	Bonf.<0.05	anthropometric	dietary interview	39177	1	Dietary Interview+Behavior	3.40296e-05
expo	DR1TALCO	BMXHT	0.00252884	0.00560204	0.665344	0.736685	0.451415	2.31957	16.237	0.568886	8	2	9	2	0.00448339	0.00401087	1.11781	0.266249	1.78085e-05	0.469613	54258	0.00448339	0.266249	0.00401087	1.11781	Standing Height (cm)	anthropometric	NA	Alcohol (gm)	nutrients	dietary interview	8	1	1	> BY & Bonf.	anthropometric	dietary interview	39177	1	Dietary Interview+Behavior	1
expo	DR1TALCO	BMXLEG	0.0201939	0.00404784	0.00158515	0.186741	4.98881	0.587964	4.11575	0	8	2	9	2	0.0190906	0.00536353	3.55934	0.000564062	0.000324676	0.31933	50369	0.0190906	0.000564062	0.00536353	3.55934	Upper Leg Length (cm)	anthropometric	NA	Alcohol (gm)	nutrients	dietary interview	8	0.054726	1	> BY & Bonf.	anthropometric	dietary interview	39177	1	Dietary Interview+Behavior	0.0409856
expo	DR1TALCO	BMXSUB	-0.0661096	0.00876742	0.00483566	0.000447923	-7.54037	0.83483	2.50449	0	4	2	-3	0	-0.069557	0.0100747	-6.9041	1.414e-08	0.00419093	0.248277	24292	-0.069557	1.414e-08	0.0100747	-6.9041	Subscapular Skinfold (mm)	anthropometric	NA	Alcohol (gm)	nutrients	dietary interview	4	5.59155e-06	0.00175017	Bonf.<0.05	anthropometric	dietary interview	39177	1	Dietary Interview+Behavior	2.39947e-06
expo	DR1TALCO	BMXTHICR	-0.0882463	0.00545972	0.039337	1.20006e-08	-16.1631	0.247964	0.247964	0	2	2	-3	0	-0.0888882	0.0109712	-8.10192	7.36523e-07	0.0069437	0.201063	13299	-0.0888882	7.36523e-07	0.0109712	-8.10192	Thigh Circumference (cm)	anthropometric	NA	Alcohol (gm)	nutrients	dietary interview	2	0.000184154	0.0911623	BY<0.05	anthropometric	dietary interview	39177	1	Dietary Interview+Behavior	5.94602e-05
expo	DR1TALCO	BMXTRI	-0.0823085	0.00381052	0.000217144	5.2134e-08	-21.6004	0.258584	0.775753	0	4	2	-9	-2	-0.083374	0.00794459	-10.4944	1.12212e-13	0.00606107	0.251306	26568	-0.083374	1.12212e-13	0.00794459	-10.4944	Triceps Skinfold (mm)	anthropometric	NA	Alcohol (gm)	nutrients	dietary interview	4	1.25648e-10	1.38889e-08	Bonf.<0.05	anthropometric	dietary interview	39177	1	Dietary Interview+Behavior	3.52044e-11
expo	DR1TALCO	BMXWAIST	-0.0612354	0.00641015	2.89001e-05	3.32709e-05	-9.55289	1.50856	10.5599	0.337116	8	2	-3	0	-0.062524	0.00557073	-11.2237	1.42356e-19	0.00346022	0.360624	53051	-0.062524	1.42356e-19	0.00557073	-11.2237	Waist Circumference (cm)	anthropometric	NA	Alcohol (gm)	nutrients	dietary interview	8	4.13715e-16	1.762e-14	Bonf.<0.05	anthropometric	dietary interview	39177	1	Dietary Interview+Behavior	2.73436e-17
expo	DR1TALCO	BMXWT	-0.0602088	0.00683883	4.92155e-05	9.98181e-06	-8.80396	2.03297	14.2308	0.508108	8	2	-3	0	-0.0623005	0.00537823	-11.5838	2.28634e-20	0.0034385	0.357251	54281	-0.0623005	2.28634e-20	0.00537823	-11.5838	Weight (kg)	anthropometric	NA	Alcohol (gm)	nutrients	dietary interview	8	7.42375e-17	2.82989e-15	Bonf.<0.05	anthropometric	dietary interview	39177	1	Dietary Interview+Behavior	4.06085e-18
expo	DR1TATOA	BMXARMC	-0.0149773	0.00607503	0.0431234	0.175483	-2.46539	1.87454	13.1218	0.466537	8	2	-9	-2	-0.0210883	0.00537273	-3.92506	0.000156811	0.000435622	0.350028	53445	-0.0210883	0.000156811	0.00537273	-3.92506	Arm Circumference (cm)	anthropometric	NA	Added alpha-tocopherol (Vitamin E) (mg)	nutrients	dietary interview	8	0.018719	1	BY<0.05	anthropometric	dietary interview	39177	1	Dietary Interview+Behavior	0.003765
expo	DR1TATOA	BMXARML	-0.00971804	0.00225098	0.00349193	0.416856	-4.31725	0.293142	2.05199	0	8	2	-7	-2	-0.00970935	0.00482028	-2.01427	0.046588	9.2348e-05	0.469675	53451	-0.00970935	0.046588	0.00482028	-2.01427	Upper Arm Length (cm)	anthropometric	NA	Added alpha-tocopherol (Vitamin E) (mg)	nutrients	dietary interview	8	1	1	> BY & Bonf.	anthropometric	dietary interview	39177	1	Dietary Interview+Behavior	0.76897
expo	DR1TATOA	BMXBMI	-0.0296004	0.00550846	0.00103746	0.039537	-5.37362	1.13468	7.94274	0.118692	8	2	-9	-2	-0.0331276	0.00556618	-5.95158	3.7008e-08	0.0010748	0.233267	54202	-0.0331276	3.7008e-08	0.00556618	-5.95158	Body Mass Index (kg/m**2)	anthropometric	NA	Added alpha-tocopherol (Vitamin E) (mg)	nutrients	dietary interview	8	1.314e-05	0.00458063	Bonf.<0.05	anthropometric	dietary interview	39177	1	Dietary Interview+Behavior	1.64041e-06
expo	DR1TATOA	BMXCALF	-0.0059086	0.00669369	0.539609	0.618754	-0.882711	0.495883	0.495883	0	2	2	-3	0	-0.00768692	0.00989126	-0.777142	0.449158	5.81527e-05	0.217455	13416	-0.00768692	0.449158	0.00989126	-0.777142	Maximal Calf Circumference (cm)	anthropometric	NA	Added alpha-tocopherol (Vitamin E) (mg)	nutrients	dietary interview	2	1	1	> BY & Bonf.	anthropometric	dietary interview	39177	1	Dietary Interview+Behavior	1
expo	DR1TATOA	BMXHT	-0.00370011	0.00386136	0.36986	0.674145	-0.958239	1.17089	8.19623	0.145948	8	2	-3	-2	-0.00480389	0.00443168	-1.08399	0.280901	2.25991e-05	0.497294	54258	-0.00480389	0.280901	0.00443168	-1.08399	Standing Height (cm)	anthropometric	NA	Added alpha-tocopherol (Vitamin E) (mg)	nutrients	dietary interview	8	1	1	> BY & Bonf.	anthropometric	dietary interview	39177	1	Dietary Interview+Behavior	1
expo	DR1TATOA	BMXLEG	0.00773328	0.00755542	0.340116	0.574432	1.02354	2.41645	16.9151	0.586169	8	2	3	0	0.00852672	0.00527751	1.61567	0.109225	7.12173e-05	0.329111	50369	0.00852672	0.109225	0.00527751	1.61567	Upper Leg Length (cm)	anthropometric	NA	Added alpha-tocopherol (Vitamin E) (mg)	nutrients	dietary interview	8	1	1	> BY & Bonf.	anthropometric	dietary interview	39177	1	Dietary Interview+Behavior	1
expo	DR1TATOA	BMXSUB	-0.0120145	0.0095276	0.296447	0.526017	-1.26102	1.1441	3.43229	0.125948	4	2	-7	-2	-0.0110797	0.00988512	-1.12085	0.268299	0.000120701	0.245981	24292	-0.0110797	0.268299	0.00988512	-1.12085	Subscapular Skinfold (mm)	anthropometric	NA	Added alpha-tocopherol (Vitamin E) (mg)	nutrients	dietary interview	4	1	1	> BY & Bonf.	anthropometric	dietary interview	39177	1	Dietary Interview+Behavior	1
expo	DR1TATOA	BMXTHICR	-0.00468649	0.0051725	0.531357	0.695889	-0.90604	0.36776	0.36776	0	2	2	-7	-2	-0.00482461	0.00838919	-0.575098	0.573751	2.29075e-05	0.19413	13299	-0.00482461	0.573751	0.00838919	-0.575098	Thigh Circumference (cm)	anthropometric	NA	Added alpha-tocopherol (Vitamin E) (mg)	nutrients	dietary interview	2	1	1	> BY & Bonf.	anthropometric	dietary interview	39177	1	Dietary Interview+Behavior	1
expo	DR1TATOA	BMXTRI	-0.0262242	0.00786193	0.0445335	0.148098	-3.33559	0.954027	2.86208	0	4	2	-9	-2	-0.019972	0.00925936	-2.15695	0.0363886	0.000392329	0.247838	26568	-0.019972	0.0363886	0.00925936	-2.15695	Triceps Skinfold (mm)	anthropometric	NA	Added alpha-tocopherol (Vitamin E) (mg)	nutrients	dietary interview	4	1	1	> BY & Bonf.	anthropometric	dietary interview	39177	1	Dietary Interview+Behavior	0.681566
expo	DR1TATOA	BMXWAIST	-0.0349004	0.00479835	0.000166529	0.0149297	-7.27342	0.920007	6.44005	0	8	2	-9	-2	-0.0367024	0.00539369	-6.8047	6.86078e-10	0.00131947	0.361926	53051	-0.0367024	6.86078e-10	0.00539369	-6.8047	Waist Circumference (cm)	anthropometric	NA	Added alpha-tocopherol (Vitamin E) (mg)	nutrients	dietary interview	8	3.63532e-07	8.49186e-05	Bonf.<0.05	anthropometric	dietary interview	39177	1	Dietary Interview+Behavior	4.21699e-08
expo	DR1TATOA	BMXWT	-0.0240484	0.00382085	0.000406511	0.0603183	-6.29399	0.663923	4.64746	0	8	2	-9	-2	-0.027625	0.00521336	-5.29888	6.65734e-07	0.000747429	0.359923	54281	-0.027625	6.65734e-07	0.00521336	-5.29888	Weight (kg)	anthropometric	NA	Added alpha-tocopherol (Vitamin E) (mg)	nutrients	dietary interview	8	0.000168407	0.0824005	BY<0.05	anthropometric	dietary interview	39177	1	Dietary Interview+Behavior	2.32903e-05
expo	DR1TATOC	BMXARMC	-0.0302346	0.00649633	0.00233058	0.0696755	-4.65411	1.14548	8.01834	0.127001	8	2	-7	-2	-0.0341426	0.00707815	-4.82367	4.89293e-06	0.000704367	0.350857	53445	-0.0341426	4.89293e-06	0.00707815	-4.82367	Arm Circumference (cm)	anthropometric	NA	Vitamin E as alpha-tocopherol (mg)	nutrients	dietary interview	8	0.000966956	0.605618	BY<0.05	anthropometric	dietary interview	39177	1	Dietary Interview+Behavior	0.000158844
expo	DR1TATOC	BMXARML	-0.0224148	0.00373596	0.000542403	0.104605	-5.99973	0.643759	4.50632	0	8	2	-3	0	-0.0202923	0.00506939	-4.00291	0.000118176	0.000248875	0.469769	53451	-0.0202923	0.000118176	0.00506939	-4.00291	Upper Arm Length (cm)	anthropometric	NA	Vitamin E as alpha-tocopherol (mg)	nutrients	dietary interview	8	0.0147633	1	BY<0.05	anthropometric	dietary interview	39177	1	Dietary Interview+Behavior	0.00391929
expo	DR1TATOC	BMXBMI	-0.035602	0.00735064	0.00187047	0.0568977	-4.84339	1.25762	8.80337	0.20485	8	2	-9	-2	-0.0385686	0.00783957	-4.91973	3.29629e-06	0.00089772	0.234181	54202	-0.0385686	3.29629e-06	0.00783957	-4.91973	Body Mass Index (kg/m**2)	anthropometric	NA	Vitamin E as alpha-tocopherol (mg)	nutrients	dietary interview	8	0.000684821	0.407995	BY<0.05	anthropometric	dietary interview	39177	1	Dietary Interview+Behavior	9.99707e-05
expo	DR1TATOC	BMXCALF	-0.00472954	0.00991816	0.716729	0.871485	-0.476856	0.398139	0.398139	0	2	2	-3	0	-0.00197825	0.0163063	-0.121318	0.905049	2.40361e-06	0.216779	13416	-0.00197825	0.905049	0.0163063	-0.121318	Maximal Calf Circumference (cm)	anthropometric	NA	Vitamin E as alpha-tocopherol (mg)	nutrients	dietary interview	2	1	1	> BY & Bonf.	anthropometric	dietary interview	39177	1	Dietary Interview+Behavior	1
expo	DR1TATOC	BMXHT	-0.0103391	0.00532059	0.0930921	0.395494	-1.94322	2.11206	14.7844	0.526528	8	2	-3	0	-0.00770307	0.00424935	-1.81276	0.0727809	3.58161e-05	0.497072	54258	-0.00770307	0.0727809	0.00424935	-1.81276	Standing Height (cm)	anthropometric	NA	Vitamin E as alpha-tocopherol (mg)	nutrients	dietary interview	8	1	1	> BY & Bonf.	anthropometric	dietary interview	39177	1	Dietary Interview+Behavior	1
expo	DR1TATOC	BMXLEG	0.00656961	0.0063577	0.335823	0.696094	1.03333	1.2246	8.57217	0.183404	8	2	1	0	0.00574029	0.0065498	0.876407	0.382848	1.99562e-05	0.328467	50369	0.00574029	0.382848	0.0065498	0.876407	Upper Leg Length (cm)	anthropometric	NA	Vitamin E as alpha-tocopherol (mg)	nutrients	dietary interview	8	1	1	> BY & Bonf.	anthropometric	dietary interview	39177	1	Dietary Interview+Behavior	1
expo	DR1TATOC	BMXSUB	-0.0106257	0.0124859	0.457292	0.603543	-0.851022	1.49671	4.49014	0.331869	4	2	-3	0	-0.0115013	0.0106711	-1.0778	0.286866	8.16084e-05	0.244557	24292	-0.0115013	0.286866	0.0106711	-1.0778	Subscapular Skinfold (mm)	anthropometric	NA	Vitamin E as alpha-tocopherol (mg)	nutrients	dietary interview	4	1	1	> BY & Bonf.	anthropometric	dietary interview	39177	1	Dietary Interview+Behavior	1
expo	DR1TATOC	BMXTHICR	-0.0106998	0.0074587	0.387553	0.554799	-1.43455	0.347397	0.347397	0	2	2	-7	-2	-0.00966169	0.0129963	-0.743417	0.468714	5.72655e-05	0.194149	13299	-0.00966169	0.468714	0.0129963	-0.743417	Thigh Circumference (cm)	anthropometric	NA	Vitamin E as alpha-tocopherol (mg)	nutrients	dietary interview	2	1	1	> BY & Bonf.	anthropometric	dietary interview	39177	1	Dietary Interview+Behavior	1
expo	DR1TATOC	BMXTRI	-0.022403	0.00958078	0.101376	0.255302	-2.33833	1.32117	3.9635	0.243094	4	2	1	0	-0.0166189	0.00949997	-1.74937	0.0870451	0.000170601	0.246246	26568	-0.0166189	0.0870451	0.00949997	-1.74937	Triceps Skinfold (mm)	anthropometric	NA	Vitamin E as alpha-tocopherol (mg)	nutrients	dietary interview	4	1	1	> BY & Bonf.	anthropometric	dietary interview	39177	1	Dietary Interview+Behavior	1
expo	DR1TATOC	BMXWAIST	-0.0421765	0.006973	0.000516701	0.0362473	-6.04855	1.02601	7.18208	0.0253525	8	2	-7	-2	-0.0420729	0.00774604	-5.43153	3.74949e-07	0.00106919	0.362609	53051	-0.0420729	3.74949e-07	0.00774604	-5.43153	Waist Circumference (cm)	anthropometric	NA	Vitamin E as alpha-tocopherol (mg)	nutrients	dietary interview	8	0.000101257	0.0464089	Bonf.<0.05	anthropometric	dietary interview	39177	1	Dietary Interview+Behavior	1.3399e-05
expo	DR1TATOC	BMXWT	-0.0305212	0.00554261	0.000900185	0.0748099	-5.50664	0.883305	6.18314	0	8	2	-7	-2	-0.0318856	0.0070116	-4.54756	1.48545e-05	0.000613773	0.360487	54281	-0.0318856	1.48545e-05	0.0070116	-4.54756	Weight (kg)	anthropometric	NA	Vitamin E as alpha-tocopherol (mg)	nutrients	dietary interview	8	0.00250344	1	BY<0.05	anthropometric	dietary interview	39177	1	Dietary Interview+Behavior	0.000410762
expo	DR1TB12A	BMXARMC	-0.0364715	0.00557966	0.000322882	0.020055	-6.5365	1.20078	8.40545	0.167207	8	2	-9	-2	-0.034975	0.00565274	-6.18726	1.25638e-08	0.00118764	0.340077	53445	-0.034975	1.25638e-08	0.00565274	-6.18726	Arm Circumference (cm)	anthropometric	NA	Added vitamin B12 (mcg)	nutrients	dietary interview	8	5.02303e-06	0.00155507	Bonf.<0.05	anthropometric	dietary interview	39177	1	Dietary Interview+Behavior	6.0966e-07
expo	DR1TB12A	BMXARML	-0.00491621	0.00589279	0.431672	0.694679	-0.834275	1.63796	11.4658	0.389486	8	2	-7	-2	-0.00875814	0.00500855	-1.74864	0.0833331	7.44777e-05	0.464781	53451	-0.00875814	0.0833331	0.00500855	-1.74864	Upper Arm Length (cm)	anthropometric	NA	Added vitamin B12 (mcg)	nutrients	dietary interview	8	1	1	> BY & Bonf.	anthropometric	dietary interview	39177	1	Dietary Interview+Behavior	1
expo	DR1TB12A	BMXBMI	-0.0458275	0.00605631	0.000129815	0.00153015	-7.56691	1.58839	11.1187	0.370432	8	2	-9	-2	-0.0448875	0.00579923	-7.74026	7.08655e-12	0.00195675	0.224392	54202	-0.0448875	7.08655e-12	0.00579923	-7.74026	Body Mass Index (kg/m**2)	anthropometric	NA	Added vitamin B12 (mcg)	nutrients	dietary interview	8	5.70085e-09	8.7713e-07	Bonf.<0.05	anthropometric	dietary interview	39177	1	Dietary Interview+Behavior	5.10441e-10
expo	DR1TB12A	BMXCALF	-0.035746	0.00869207	0.151855	0.00555199	-4.11248	1.09036	1.09036	0.0828719	2	2	-9	-2	-0.0309453	0.00993884	-3.11357	0.00711716	0.00092143	0.211564	13416	-0.0309453	0.00711716	0.00993884	-3.11357	Maximal Calf Circumference (cm)	anthropometric	NA	Added vitamin B12 (mcg)	nutrients	dietary interview	2	0.423042	1	> BY & Bonf.	anthropometric	dietary interview	39177	1	Dietary Interview+Behavior	0.189718
expo	DR1TB12A	BMXHT	0.00322831	0.00506747	0.544346	0.802075	0.637065	1.91287	13.3901	0.477224	8	2	1	0	-0.000577118	0.00406075	-0.142121	0.887262	3.23459e-07	0.493783	54258	-0.000577118	0.887262	0.00406075	-0.142121	Standing Height (cm)	anthropometric	NA	Added vitamin B12 (mcg)	nutrients	dietary interview	8	1	1	> BY & Bonf.	anthropometric	dietary interview	39177	1	Dietary Interview+Behavior	1
expo	DR1TB12A	BMXLEG	0.0073315	0.00787152	0.382649	0.543051	0.931395	2.37965	16.6575	0.57977	8	2	3	0	0.00833937	0.00527744	1.58019	0.117129	6.77349e-05	0.328924	50369	0.00833937	0.117129	0.00527744	1.58019	Upper Leg Length (cm)	anthropometric	NA	Added vitamin B12 (mcg)	nutrients	dietary interview	8	1	1	> BY & Bonf.	anthropometric	dietary interview	39177	1	Dietary Interview+Behavior	1
expo	DR1TB12A	BMXSUB	-0.0319251	0.00671811	0.0176839	0.0389767	-4.75209	0.829813	2.48944	0	4	2	-9	-2	-0.0285554	0.00783831	-3.64305	0.000694162	0.000787185	0.237742	24292	-0.0285554	0.000694162	0.00783831	-3.64305	Subscapular Skinfold (mm)	anthropometric	NA	Added vitamin B12 (mcg)	nutrients	dietary interview	4	0.0650443	1	> BY & Bonf.	anthropometric	dietary interview	39177	1	Dietary Interview+Behavior	0.0266583
expo	DR1TB12A	BMXTHICR	-0.0355411	0.0227368	0.362315	0.00154467	-1.56315	8.58325	8.58325	0.883494	2	2	-9	-2	-0.0335612	0.0086336	-3.88728	0.00145859	0.00108263	0.186358	13299	-0.0335612	0.00145859	0.0086336	-3.88728	Thigh Circumference (cm)	anthropometric	NA	Added vitamin B12 (mcg)	nutrients	dietary interview	2	0.120024	1	> BY & Bonf.	anthropometric	dietary interview	39177	1	Dietary Interview+Behavior	0.0515172
expo	DR1TB12A	BMXTRI	-0.0320279	0.00622658	0.0142392	0.0424993	-5.14375	0.689812	2.06944	0	4	2	-9	-2	-0.0297909	0.00779106	-3.82373	0.000401782	0.000856419	0.243907	26568	-0.0297909	0.000401782	0.00779106	-3.82373	Triceps Skinfold (mm)	anthropometric	NA	Added vitamin B12 (mcg)	nutrients	dietary interview	4	0.0413162	1	BY<0.05	anthropometric	dietary interview	39177	1	Dietary Interview+Behavior	0.01427
expo	DR1TB12A	BMXWAIST	-0.0477135	0.00544561	5.07695e-05	0.00131662	-8.76183	1.24903	8.74324	0.199381	8	2	-9	-2	-0.0455328	0.0057428	-7.92868	2.77014e-12	0.00201292	0.351987	53051	-0.0455328	2.77014e-12	0.0057428	-7.92868	Waist Circumference (cm)	anthropometric	NA	Added vitamin B12 (mcg)	nutrients	dietary interview	8	2.42025e-09	3.42871e-07	Bonf.<0.05	anthropometric	dietary interview	39177	1	Dietary Interview+Behavior	2.32183e-10
expo	DR1TB12A	BMXWT	-0.0374216	0.00532761	0.00020708	0.00986911	-7.02409	1.33919	9.37435	0.253281	8	2	-9	-2	-0.0343652	0.00550406	-6.24362	9.67846e-09	0.00114678	0.351137	54281	-0.0343652	9.67846e-09	0.00550406	-6.24362	Weight (kg)	anthropometric	NA	Added vitamin B12 (mcg)	nutrients	dietary interview	8	3.98346e-06	0.00119794	Bonf.<0.05	anthropometric	dietary interview	39177	1	Dietary Interview+Behavior	4.6077e-07
expo	DR1TBCAR	BMXARMC	-0.0240772	0.00600575	0.00513071	0.0977236	-4.00902	1.28687	9.00811	0.222922	8	2	-3	0	-0.0259278	0.00573404	-4.52173	1.64488e-05	0.00058955	0.35039	53445	-0.0259278	1.64488e-05	0.00573404	-4.52173	Arm Circumference (cm)	anthropometric	NA	Beta-carotene (mcg)	nutrients	dietary interview	8	0.00272627	1	BY<0.05	anthropometric	dietary interview	39177	1	Dietary Interview+Behavior	0.00045679
expo	DR1TBCAR	BMXARML	-0.012902	0.00439773	0.0219062	0.29386	-2.93378	0.978503	6.84952	0	8	2	-3	0	-0.0131891	0.00476885	-2.76568	0.00673326	0.000152567	0.46871	53451	-0.0131891	0.00673326	0.00476885	-2.76568	Upper Arm Length (cm)	anthropometric	NA	Beta-carotene (mcg)	nutrients	dietary interview	8	0.405093	1	> BY & Bonf.	anthropometric	dietary interview	39177	1	Dietary Interview+Behavior	0.143702
expo	DR1TBCAR	BMXBMI	-0.0292381	0.00691342	0.00389211	0.0797809	-4.22917	1.35341	9.47384	0.261123	8	2	-3	0	-0.0307046	0.00630244	-4.87185	4.01563e-06	0.000826734	0.233878	54202	-0.0307046	4.01563e-06	0.00630244	-4.87185	Body Mass Index (kg/m**2)	anthropometric	NA	Beta-carotene (mcg)	nutrients	dietary interview	8	0.000813513	0.49703	BY<0.05	anthropometric	dietary interview	39177	1	Dietary Interview+Behavior	0.00011943
expo	DR1TBCAR	BMXCALF	0.000127084	0.0191059	0.995766	0.983395	0.00665154	2.24155	2.24155	0.55388	2	2	1	2	0.0024268	0.0126515	0.19182	0.850456	5.19751e-06	0.216064	13416	0.0024268	0.850456	0.0126515	0.19182	Maximal Calf Circumference (cm)	anthropometric	NA	Beta-carotene (mcg)	nutrients	dietary interview	2	1	1	> BY & Bonf.	anthropometric	dietary interview	39177	1	Dietary Interview+Behavior	1
expo	DR1TBCAR	BMXHT	-0.0076829	0.00321719	0.0483051	0.51439	-2.38808	0.711494	4.98046	0	8	2	-3	0	-0.00578554	0.00412982	-1.40092	0.164245	2.93565e-05	0.496204	54258	-0.00578554	0.164245	0.00412982	-1.40092	Standing Height (cm)	anthropometric	NA	Beta-carotene (mcg)	nutrients	dietary interview	8	1	1	> BY & Bonf.	anthropometric	dietary interview	39177	1	Dietary Interview+Behavior	1
expo	DR1TBCAR	BMXLEG	0.0025787	0.00526993	0.639572	0.849718	0.489324	1.14876	8.04133	0.129497	8	2	-1	0	0.00284934	0.00530544	0.537061	0.592384	7.12613e-06	0.327987	50369	0.00284934	0.592384	0.00530544	0.537061	Upper Leg Length (cm)	anthropometric	NA	Beta-carotene (mcg)	nutrients	dietary interview	8	1	1	> BY & Bonf.	anthropometric	dietary interview	39177	1	Dietary Interview+Behavior	1
expo	DR1TBCAR	BMXSUB	-0.0085779	0.0109705	0.491305	0.516969	-0.781907	2.14801	6.44403	0.534453	4	2	-1	0	-0.0108055	0.00798903	-1.35254	0.18296	0.000101868	0.242157	24292	-0.0108055	0.18296	0.00798903	-1.35254	Subscapular Skinfold (mm)	anthropometric	NA	Beta-carotene (mcg)	nutrients	dietary interview	4	1	1	> BY & Bonf.	anthropometric	dietary interview	39177	1	Dietary Interview+Behavior	1
expo	DR1TBCAR	BMXTHICR	0.000490498	0.0238505	0.986909	0.947361	0.0205655	4.64492	4.64492	0.784711	2	2	1	2	0.00297839	0.0112814	0.264009	0.795366	7.82788e-06	0.194045	13299	0.00297839	0.795366	0.0112814	0.264009	Thigh Circumference (cm)	anthropometric	NA	Beta-carotene (mcg)	nutrients	dietary interview	2	1	1	> BY & Bonf.	anthropometric	dietary interview	39177	1	Dietary Interview+Behavior	1
expo	DR1TBCAR	BMXTRI	-0.00514023	0.00653172	0.488746	0.779455	-0.786964	0.747627	2.24288	0	4	2	1	0	-0.00380357	0.00827359	-0.459725	0.647927	1.26575e-05	0.243652	26568	-0.00380357	0.647927	0.00827359	-0.459725	Triceps Skinfold (mm)	anthropometric	NA	Beta-carotene (mcg)	nutrients	dietary interview	4	1	1	> BY & Bonf.	anthropometric	dietary interview	39177	1	Dietary Interview+Behavior	1
expo	DR1TBCAR	BMXWAIST	-0.0355829	0.00637348	0.000830649	0.0220527	-5.58296	1.38496	9.69473	0.277958	8	2	-3	0	-0.0358406	0.00580814	-6.17075	1.35597e-08	0.00112613	0.361734	53051	-0.0358406	1.35597e-08	0.00580814	-6.17075	Waist Circumference (cm)	anthropometric	NA	Beta-carotene (mcg)	nutrients	dietary interview	8	5.38162e-06	0.00167833	Bonf.<0.05	anthropometric	dietary interview	39177	1	Dietary Interview+Behavior	6.12829e-07
expo	DR1TBCAR	BMXWT	-0.0275241	0.00546515	0.00150271	0.0812807	-5.0363	1.02607	7.1825	0.0254084	8	2	-3	0	-0.0261134	0.00570969	-4.57352	1.34032e-05	0.000597995	0.360149	54281	-0.0261134	1.34032e-05	0.00570969	-4.57352	Weight (kg)	anthropometric	NA	Beta-carotene (mcg)	nutrients	dietary interview	8	0.00229207	1	BY<0.05	anthropometric	dietary interview	39177	1	Dietary Interview+Behavior	0.000372862
expo	DR1TCAFF	BMXARMC	-0.00788043	0.00682356	0.286034	0.5492	-1.15489	1.539	10.773	0.350227	8	2	-1	0	-0.00981452	0.00616571	-1.59179	0.114497	7.25786e-05	0.310495	53445	-0.00981452	0.114497	0.00616571	-1.59179	Arm Circumference (cm)	anthropometric	NA	Caffeine (mg)	nutrients	dietary interview	8	1	1	> BY & Bonf.	anthropometric	dietary interview	39177	1	Dietary Interview+Behavior	1
expo	DR1TCAFF	BMXARML	-0.00969151	0.00761967	0.244029	0.540337	-1.27191	2.61487	18.3041	0.617573	8	2	-1	0	-0.00721791	0.00531513	-1.35799	0.177433	3.92656e-05	0.417359	53451	-0.00721791	0.177433	0.00531513	-1.35799	Upper Arm Length (cm)	anthropometric	NA	Caffeine (mg)	nutrients	dietary interview	8	1	1	> BY & Bonf.	anthropometric	dietary interview	39177	1	Dietary Interview+Behavior	1
expo	DR1TCAFF	BMXBMI	-0.0142932	0.00758442	0.101485	0.449139	-1.88455	1.18566	8.29964	0.156589	8	2	-1	0	-0.0139549	0.00723306	-1.92932	0.0564427	0.000146764	0.208843	54202	-0.0139549	0.0564427	0.00723306	-1.92932	Body Mass Index (kg/m**2)	anthropometric	NA	Caffeine (mg)	nutrients	dietary interview	8	1	1	> BY & Bonf.	anthropometric	dietary interview	39177	1	Dietary Interview+Behavior	0.720761
expo	DR1TCAFF	BMXCALF	-0.0347977	0.00806818	0.145043	0.0344876	-4.31296	0.462227	0.462227	0	2	2	-1	0	-0.0352174	0.0119801	-2.93965	0.0101444	0.000978128	0.203054	13416	-0.0352174	0.0101444	0.0119801	-2.93965	Maximal Calf Circumference (cm)	anthropometric	NA	Caffeine (mg)	nutrients	dietary interview	2	0.557664	1	> BY & Bonf.	anthropometric	dietary interview	39177	1	Dietary Interview+Behavior	0.24559
expo	DR1TCAFF	BMXHT	-0.0031042	0.00479132	0.537725	0.812458	-0.64788	1.31476	9.2033	0.239403	8	2	7	0	-0.00300445	0.00481256	-0.624294	0.533815	6.80607e-06	0.445756	54258	-0.00300445	0.533815	0.00481256	-0.624294	Standing Height (cm)	anthropometric	NA	Caffeine (mg)	nutrients	dietary interview	8	1	1	> BY & Bonf.	anthropometric	dietary interview	39177	1	Dietary Interview+Behavior	1
expo	DR1TCAFF	BMXLEG	0.0110199	0.00468124	0.0507835	0.571513	2.35406	0.598223	4.18756	0	8	2	5	2	0.00810453	0.00657417	1.23278	0.220463	5.0847e-05	0.326918	50369	0.00810453	0.220463	0.00657417	1.23278	Upper Leg Length (cm)	anthropometric	NA	Caffeine (mg)	nutrients	dietary interview	8	1	1	> BY & Bonf.	anthropometric	dietary interview	39177	1	Dietary Interview+Behavior	1
expo	DR1TCAFF	BMXSUB	-0.00527746	0.0107039	0.655816	0.627604	-0.493041	1.23345	3.70034	0.189263	4	2	-1	0	-0.013426	0.0119623	-1.12237	0.267659	0.000137196	0.217868	24292	-0.013426	0.267659	0.0119623	-1.12237	Subscapular Skinfold (mm)	anthropometric	NA	Caffeine (mg)	nutrients	dietary interview	4	1	1	> BY & Bonf.	anthropometric	dietary interview	39177	1	Dietary Interview+Behavior	1
expo	DR1TCAFF	BMXTHICR	-0.0365604	0.00812581	0.13923	0.0820965	-4.4993	0.296293	0.296293	0	2	2	-3	0	-0.0357813	0.0144938	-2.46874	0.0260634	0.00101107	0.190919	13299	-0.0357813	0.0260634	0.0144938	-2.46874	Thigh Circumference (cm)	anthropometric	NA	Caffeine (mg)	nutrients	dietary interview	2	1	1	> BY & Bonf.	anthropometric	dietary interview	39177	1	Dietary Interview+Behavior	0.497596
expo	DR1TCAFF	BMXTRI	-0.0117527	0.00937692	0.298861	0.385534	-1.25337	1.55236	4.65709	0.35582	4	2	-1	0	-0.0144535	0.00765195	-1.88886	0.0653654	0.000159552	0.2399	26568	-0.0144535	0.0653654	0.00765195	-1.88886	Triceps Skinfold (mm)	anthropometric	NA	Caffeine (mg)	nutrients	dietary interview	4	1	1	> BY & Bonf.	anthropometric	dietary interview	39177	1	Dietary Interview+Behavior	1
expo	DR1TCAFF	BMXWAIST	-0.00312535	0.00787585	0.703316	0.832944	-0.396827	1.59297	11.1508	0.37224	8	2	1	0	-0.00286407	0.00653358	-0.438361	0.662043	6.16916e-06	0.305469	53051	-0.00286407	0.662043	0.00653358	-0.438361	Waist Circumference (cm)	anthropometric	NA	Caffeine (mg)	nutrients	dietary interview	8	1	1	> BY & Bonf.	anthropometric	dietary interview	39177	1	Dietary Interview+Behavior	1
expo	DR1TCAFF	BMXWT	-0.0113338	0.00834485	0.216553	0.509975	-1.35818	1.93211	13.5248	0.482432	8	2	-1	0	-0.0102663	0.00635949	-1.61433	0.109516	7.94562e-05	0.317887	54281	-0.0102663	0.109516	0.00635949	-1.61433	Weight (kg)	anthropometric	NA	Caffeine (mg)	nutrients	dietary interview	8	1	1	> BY & Bonf.	anthropometric	dietary interview	39177	1	Dietary Interview+Behavior	1
expo	DR1TCALC	BMXARMC	0.0199694	0.00527085	0.00681495	0.246643	3.78864	0.932695	6.52886	0	8	2	-3	0	0.0169714	0.00595837	2.84833	0.00530705	0.000183423	0.346955	53445	0.0169714	0.00530705	0.00595837	2.84833	Arm Circumference (cm)	anthropometric	NA	Calcium (mg)	nutrients	dietary interview	8	0.336084	1	> BY & Bonf.	anthropometric	dietary interview	39177	1	Dietary Interview+Behavior	0.0849477
expo	DR1TCALC	BMXARML	0.00589909	0.00349721	0.135503	0.655196	1.6868	0.644333	4.51033	0	8	2	-5	0	0.00604488	0.00498014	1.2138	0.227601	2.3272e-05	0.465328	53451	0.00604488	0.227601	0.00498014	1.2138	Upper Arm Length (cm)	anthropometric	NA	Calcium (mg)	nutrients	dietary interview	8	1	1	> BY & Bonf.	anthropometric	dietary interview	39177	1	Dietary Interview+Behavior	1
expo	DR1TCALC	BMXBMI	0.0162016	0.00615093	0.0337159	0.433158	2.634	0.925248	6.47673	0	8	2	-3	0	0.0127073	0.00686754	1.85035	0.0671295	0.000102802	0.231151	54202	0.0127073	0.0671295	0.00686754	1.85035	Body Mass Index (kg/m**2)	anthropometric	NA	Calcium (mg)	nutrients	dietary interview	8	1	1	> BY & Bonf.	anthropometric	dietary interview	39177	1	Dietary Interview+Behavior	0.836378
expo	DR1TCALC	BMXCALF	0.0230028	0.00651017	0.175582	0.268886	3.53337	0.199012	0.199012	0	2	2	1	0	0.024304	0.0149106	1.62998	0.12392	0.000353914	0.217344	13416	0.024304	0.12392	0.0149106	1.62998	Maximal Calf Circumference (cm)	anthropometric	NA	Calcium (mg)	nutrients	dietary interview	2	1	1	> BY & Bonf.	anthropometric	dietary interview	39177	1	Dietary Interview+Behavior	1
expo	DR1TCALC	BMXHT	-0.000668706	0.00443931	0.884514	0.868908	-0.150633	1.17219	8.20532	0.146895	8	2	-5	-2	0.0050485	0.00486117	1.03854	0.301453	1.62294e-05	0.494067	54258	0.0050485	0.301453	0.00486117	1.03854	Standing Height (cm)	anthropometric	NA	Calcium (mg)	nutrients	dietary interview	8	1	1	> BY & Bonf.	anthropometric	dietary interview	39177	1	Dietary Interview+Behavior	1
expo	DR1TCALC	BMXLEG	0.0204264	0.00585099	0.0101137	0.186637	3.4911	1.41453	9.90169	0.29305	8	2	-1	0	0.0180235	0.00587177	3.06953	0.002741	0.000206805	0.32807	50369	0.0180235	0.002741	0.00587177	3.06953	Upper Leg Length (cm)	anthropometric	NA	Calcium (mg)	nutrients	dietary interview	8	0.198957	1	> BY & Bonf.	anthropometric	dietary interview	39177	1	Dietary Interview+Behavior	0.144223
expo	DR1TCALC	BMXSUB	0.0163333	0.00480295	0.0424401	0.326818	3.40068	0.397607	1.19282	0	4	2	-3	0	0.0168509	0.00854163	1.97279	0.0546814	0.000175404	0.244477	24292	0.0168509	0.0546814	0.00854163	1.97279	Subscapular Skinfold (mm)	anthropometric	NA	Calcium (mg)	nutrients	dietary interview	4	1	1	> BY & Bonf.	anthropometric	dietary interview	39177	1	Dietary Interview+Behavior	0.936422
expo	DR1TCALC	BMXTHICR	0.0156567	0.00591012	0.229785	0.492126	2.64913	0.12933	0.12933	0	2	2	-5	0	0.0176693	0.016744	1.05526	0.308006	0.00018704	0.192199	13299	0.0176693	0.308006	0.016744	1.05526	Thigh Circumference (cm)	anthropometric	NA	Calcium (mg)	nutrients	dietary interview	2	1	1	> BY & Bonf.	anthropometric	dietary interview	39177	1	Dietary Interview+Behavior	1
expo	DR1TCALC	BMXTRI	0.0255655	0.00811015	0.0511749	0.161099	3.15229	0.94057	2.82171	0	4	2	7	2	0.0222316	0.00934753	2.37833	0.021697	0.00030496	0.247735	26568	0.0222316	0.021697	0.00934753	2.37833	Triceps Skinfold (mm)	anthropometric	NA	Calcium (mg)	nutrients	dietary interview	4	1	1	> BY & Bonf.	anthropometric	dietary interview	39177	1	Dietary Interview+Behavior	0.448814
expo	DR1TCALC	BMXWAIST	0.00762472	0.00414147	0.108175	0.696634	1.84107	0.50197	3.51379	0	8	2	-5	0	0.00565169	0.00633822	0.891685	0.37464	2.03463e-05	0.358557	53051	0.00565169	0.37464	0.00633822	0.891685	Waist Circumference (cm)	anthropometric	NA	Calcium (mg)	nutrients	dietary interview	8	1	1	> BY & Bonf.	anthropometric	dietary interview	39177	1	Dietary Interview+Behavior	1
expo	DR1TCALC	BMXWT	0.018554	0.00441715	0.00403336	0.281125	4.20044	0.650637	4.55446	0	8	2	-3	0	0.0160078	0.0059108	2.70823	0.00792209	0.000163118	0.357141	54281	0.0160078	0.00792209	0.0059108	2.70823	Weight (kg)	anthropometric	NA	Calcium (mg)	nutrients	dietary interview	8	0.460216	1	> BY & Bonf.	anthropometric	dietary interview	39177	1	Dietary Interview+Behavior	0.124435
expo	DR1TCARB	BMXARMC	-0.0565098	0.00638094	4.73684e-05	0.010726	-8.85603	0.667906	4.67534	0	8	2	-9	-2	-0.053595	0.0085031	-6.303	7.34439e-09	0.0010195	0.333761	53445	-0.053595	7.34439e-09	0.0085031	-6.303	Arm Circumference (cm)	anthropometric	NA	Carbohydrate (gm)	nutrients	dietary interview	8	3.09559e-06	0.000909044	Bonf.<0.05	anthropometric	dietary interview	39177	1	Dietary Interview+Behavior	3.76187e-07
expo	DR1TCARB	BMXARML	-0.0282499	0.00760942	0.00753016	0.112792	-3.71248	1.31591	9.21134	0.240067	8	2	-9	-2	-0.033411	0.00753404	-4.43467	2.31333e-05	0.000396195	0.453354	53451	-0.033411	2.31333e-05	0.00753404	-4.43467	Upper Arm Length (cm)	anthropometric	NA	Carbohydrate (gm)	nutrients	dietary interview	8	0.00366162	1	BY<0.05	anthropometric	dietary interview	39177	1	Dietary Interview+Behavior	0.000896153
expo	DR1TCARB	BMXBMI	-0.0492869	0.00621409	9.62923e-05	0.0655546	-7.93147	0.420134	2.94094	0	8	2	-9	-2	-0.0481512	0.0104421	-4.61125	1.15363e-05	0.000821714	0.222026	54202	-0.0481512	1.15363e-05	0.0104421	-4.61125	Body Mass Index (kg/m**2)	anthropometric	NA	Carbohydrate (gm)	nutrients	dietary interview	8	0.00201606	1	BY<0.05	anthropometric	dietary interview	39177	1	Dietary Interview+Behavior	0.00031468
expo	DR1TCARB	BMXCALF	-0.0353883	0.0298404	0.445984	0.216938	-1.18592	1.97859	1.97859	0.49459	2	2	-9	-2	-0.0340896	0.0209389	-1.62806	0.12433	0.000394396	0.208217	13416	-0.0340896	0.12433	0.0209389	-1.62806	Maximal Calf Circumference (cm)	anthropometric	NA	Carbohydrate (gm)	nutrients	dietary interview	2	1	1	> BY & Bonf.	anthropometric	dietary interview	39177	1	Dietary Interview+Behavior	1
expo	DR1TCARB	BMXHT	-0.0259685	0.00557789	0.00232647	0.142587	-4.65561	0.828657	5.8006	0	8	2	-9	-2	-0.0272404	0.00653793	-4.16652	6.44789e-05	0.000262866	0.483305	54258	-0.0272404	6.44789e-05	0.00653793	-4.16652	Standing Height (cm)	anthropometric	NA	Carbohydrate (gm)	nutrients	dietary interview	8	0.00881431	1	BY<0.05	anthropometric	dietary interview	39177	1	Dietary Interview+Behavior	0.00247701
expo	DR1TCARB	BMXLEG	-0.0149175	0.0149148	0.350533	0.570292	-1.00018	3.29837	23.0886	0.69682	8	2	-9	-2	-0.0153721	0.00816909	-1.88174	0.062694	8.4355e-05	0.326479	50369	-0.0153721	0.062694	0.00816909	-1.88174	Upper Leg Length (cm)	anthropometric	NA	Carbohydrate (gm)	nutrients	dietary interview	8	1	1	> BY & Bonf.	anthropometric	dietary interview	39177	1	Dietary Interview+Behavior	1
expo	DR1TCARB	BMXSUB	-0.0208446	0.0148674	0.255461	0.362745	-1.40204	1.25061	3.75183	0.200391	4	2	-9	-2	-0.0223052	0.0140618	-1.58622	0.119692	0.000167265	0.235782	24292	-0.0223052	0.119692	0.0140618	-1.58622	Subscapular Skinfold (mm)	anthropometric	NA	Carbohydrate (gm)	nutrients	dietary interview	4	1	1	> BY & Bonf.	anthropometric	dietary interview	39177	1	Dietary Interview+Behavior	1
expo	DR1TCARB	BMXTHICR	-0.0334989	0.022844	0.381015	0.100978	-1.46642	2.19454	2.19454	0.544324	2	2	-9	-2	-0.0349757	0.0154244	-2.26756	0.0385632	0.000415536	0.187597	13299	-0.0349757	0.0385632	0.0154244	-2.26756	Thigh Circumference (cm)	anthropometric	NA	Carbohydrate (gm)	nutrients	dietary interview	2	1	1	> BY & Bonf.	anthropometric	dietary interview	39177	1	Dietary Interview+Behavior	0.668487
expo	DR1TCARB	BMXTRI	-0.0316321	0.00944284	0.0440637	0.126585	-3.34985	0.784573	2.35372	0	4	2	-9	-2	-0.0316235	0.0106956	-2.95668	0.0049381	0.000341991	0.243145	26568	-0.0316235	0.0049381	0.0106956	-2.95668	Triceps Skinfold (mm)	anthropometric	NA	Carbohydrate (gm)	nutrients	dietary interview	4	0.317836	1	> BY & Bonf.	anthropometric	dietary interview	39177	1	Dietary Interview+Behavior	0.130921
expo	DR1TCARB	BMXWAIST	-0.0429154	0.00587939	0.000162861	0.0869139	-7.29929	0.435504	3.04853	0	8	2	-9	-2	-0.041471	0.0101789	-4.0742	9.09301e-05	0.000611311	0.34631	53051	-0.041471	9.09301e-05	0.0101789	-4.0742	Waist Circumference (cm)	anthropometric	NA	Carbohydrate (gm)	nutrients	dietary interview	8	0.0118489	1	BY<0.05	anthropometric	dietary interview	39177	1	Dietary Interview+Behavior	0.00218322
expo	DR1TCARB	BMXWT	-0.0539087	0.00674161	9.14097e-05	0.0201225	-7.99643	0.666865	4.66806	0	8	2	-9	-2	-0.0539487	0.00940927	-5.73357	9.88804e-08	0.0010315	0.342951	54281	-0.0539487	9.88804e-08	0.00940927	-5.73357	Weight (kg)	anthropometric	NA	Carbohydrate (gm)	nutrients	dietary interview	8	3.1105e-05	0.0122388	Bonf.<0.05	anthropometric	dietary interview	39177	1	Dietary Interview+Behavior	3.86822e-06
expo	DR1TCHOL	BMXARMC	0.0629042	0.00459667	2.62131e-06	5.2561e-05	13.6847	0.723322	5.06325	0	8	2	9	2	0.0623552	0.0057631	10.8197	1.11567e-18	0.00282318	0.341968	53445	0.0623552	1.11567e-18	0.0057631	10.8197	Arm Circumference (cm)	anthropometric	NA	Cholesterol (mg)	nutrients	dietary interview	8	2.84344e-15	1.3809e-13	Bonf.<0.05	anthropometric	dietary interview	39177	1	Dietary Interview+Behavior	1.90485e-16
expo	DR1TCHOL	BMXARML	0.0165492	0.00427903	0.0061515	0.185703	3.8675	1.06421	7.44948	0.060337	8	2	9	2	0.0159223	0.00460932	3.45438	0.000802055	0.000184072	0.464784	53451	0.0159223	0.000802055	0.00460932	3.45438	Upper Arm Length (cm)	anthropometric	NA	Cholesterol (mg)	nutrients	dietary interview	8	0.0733665	1	> BY & Bonf.	anthropometric	dietary interview	39177	1	Dietary Interview+Behavior	0.0217493
expo	DR1TCHOL	BMXBMI	0.0684616	0.00484553	2.11083e-06	0.000100549	14.1288	0.629712	4.40798	0	8	2	9	2	0.0669753	0.00643457	10.4087	9.12517e-18	0.00325541	0.226677	54202	0.0669753	9.12517e-18	0.00643457	10.4087	Body Mass Index (kg/m**2)	anthropometric	NA	Cholesterol (mg)	nutrients	dietary interview	8	1.98517e-14	1.12946e-12	Bonf.<0.05	anthropometric	dietary interview	39177	1	Dietary Interview+Behavior	1.23724e-15
expo	DR1TCHOL	BMXCALF	0.0630281	0.0236845	0.228833	0.00750576	2.66116	2.44202	2.44202	0.590503	2	2	9	2	0.0517472	0.0165847	3.12018	0.00702163	0.00191066	0.21209	13416	0.0517472	0.00702163	0.0165847	3.12018	Maximal Calf Circumference (cm)	anthropometric	NA	Cholesterol (mg)	nutrients	dietary interview	2	0.418507	1	> BY & Bonf.	anthropometric	dietary interview	39177	1	Dietary Interview+Behavior	0.188954
expo	DR1TCHOL	BMXHT	0.0076921	0.0036407	0.0724876	0.590973	2.11281	0.699722	4.89805	0	8	2	7	2	0.00574886	0.00460435	1.24857	0.214652	2.39802e-05	0.494347	54258	0.00574886	0.214652	0.00460435	1.24857	Standing Height (cm)	anthropometric	NA	Cholesterol (mg)	nutrients	dietary interview	8	1	1	> BY & Bonf.	anthropometric	dietary interview	39177	1	Dietary Interview+Behavior	1
expo	DR1TCHOL	BMXLEG	0.00650892	0.00390187	0.139219	0.695591	1.66815	0.617589	4.32313	0	8	2	9	2	0.0040337	0.00527363	0.764881	0.446092	1.18258e-05	0.328634	50369	0.0040337	0.446092	0.00527363	0.764881	Upper Leg Length (cm)	anthropometric	NA	Cholesterol (mg)	nutrients	dietary interview	8	1	1	> BY & Bonf.	anthropometric	dietary interview	39177	1	Dietary Interview+Behavior	1
expo	DR1TCHOL	BMXSUB	0.0503628	0.011535	0.0222178	0.00640495	4.3661	1.46256	4.38768	0.316267	4	2	9	2	0.0542864	0.00973973	5.57371	1.33451e-06	0.00208532	0.239898	24292	0.0542864	1.33451e-06	0.00973973	5.57371	Subscapular Skinfold (mm)	anthropometric	NA	Cholesterol (mg)	nutrients	dietary interview	4	0.000310456	0.165177	BY<0.05	anthropometric	dietary interview	39177	1	Dietary Interview+Behavior	0.00013465
expo	DR1TCHOL	BMXTHICR	0.06226	0.0152858	0.153269	0.0010024	4.07305	1.62031	1.62031	0.382834	2	2	9	2	0.0519127	0.0142017	3.65538	0.00234386	0.00192083	0.190674	13299	0.0519127	0.00234386	0.0142017	3.65538	Thigh Circumference (cm)	anthropometric	NA	Cholesterol (mg)	nutrients	dietary interview	2	0.17595	1	> BY & Bonf.	anthropometric	dietary interview	39177	1	Dietary Interview+Behavior	0.0747012
expo	DR1TCHOL	BMXTRI	0.0444384	0.0125044	0.0379869	0.00897482	3.55383	2.21344	6.64031	0.548214	4	2	9	2	0.0464036	0.00914222	5.07575	7.14546e-06	0.00152619	0.247685	26568	0.0464036	7.14546e-06	0.00914222	5.07575	Triceps Skinfold (mm)	anthropometric	NA	Cholesterol (mg)	nutrients	dietary interview	4	0.00133674	0.884422	BY<0.05	anthropometric	dietary interview	39177	1	Dietary Interview+Behavior	0.000433887
expo	DR1TCHOL	BMXWAIST	0.0591254	0.00733634	8.69516e-05	0.00040069	8.05925	1.55507	10.8855	0.356942	8	2	9	2	0.0586984	0.00613695	9.56474	6.8748e-16	0.00250199	0.352457	53051	0.0586984	6.8748e-16	0.00613695	9.56474	Waist Circumference (cm)	anthropometric	NA	Cholesterol (mg)	nutrients	dietary interview	8	1.10581e-12	8.50922e-11	Bonf.<0.05	anthropometric	dietary interview	39177	1	Dietary Interview+Behavior	7.92302e-14
expo	DR1TCHOL	BMXWT	0.0617236	0.00496964	5.04546e-06	5.58044e-05	12.4201	0.888439	6.21907	0	8	2	9	2	0.059986	0.00563465	10.6459	2.71149e-18	0.00261175	0.351796	54281	0.059986	2.71149e-18	0.00563465	10.6459	Weight (kg)	anthropometric	NA	Cholesterol (mg)	nutrients	dietary interview	8	6.51289e-15	3.35612e-13	Bonf.<0.05	anthropometric	dietary interview	39177	1	Dietary Interview+Behavior	3.6828e-16
expo	DR1TCOPP	BMXARMC	-0.0143176	0.00671545	0.0704579	0.27811	-2.13204	1.29985	9.09897	0.230683	8	2	-1	0	-0.0233052	0.00745185	-3.12744	0.00229272	0.000285128	0.348621	53445	-0.0233052	0.00229272	0.00745185	-3.12744	Arm Circumference (cm)	anthropometric	NA	Copper (mg)	nutrients	dietary interview	8	0.172939	1	> BY & Bonf.	anthropometric	dietary interview	39177	1	Dietary Interview+Behavior	0.041611
expo	DR1TCOPP	BMXARML	-0.00240939	0.00946139	0.806309	0.55696	-0.254655	5.14384	36.0069	0.805593	8	2	-3	0	-0.0104734	0.00491901	-2.12916	0.0356246	5.75906e-05	0.464965	53451	-0.0104734	0.0356246	0.00491901	-2.12916	Upper Arm Length (cm)	anthropometric	NA	Copper (mg)	nutrients	dietary interview	8	1	1	> BY & Bonf.	anthropometric	dietary interview	39177	1	Dietary Interview+Behavior	0.61739
expo	DR1TCOPP	BMXBMI	-0.030409	0.008475	0.00887989	0.1401	-3.58808	1.25428	8.77993	0.202727	8	2	-3	0	-0.0349233	0.00836829	-4.17329	6.28616e-05	0.000639749	0.23356	54202	-0.0349233	6.28616e-05	0.00836829	-4.17329	Body Mass Index (kg/m**2)	anthropometric	NA	Copper (mg)	nutrients	dietary interview	8	0.00861797	1	BY<0.05	anthropometric	dietary interview	39177	1	Dietary Interview+Behavior	0.00155798
expo	DR1TCOPP	BMXCALF	-0.0134939	0.00578515	0.257844	0.480685	-2.33251	0.182749	0.182749	0	2	2	-3	0	-0.0104198	0.014138	-0.737004	0.472491	5.36418e-05	0.215875	13416	-0.0104198	0.472491	0.014138	-0.737004	Maximal Calf Circumference (cm)	anthropometric	NA	Copper (mg)	nutrients	dietary interview	2	1	1	> BY & Bonf.	anthropometric	dietary interview	39177	1	Dietary Interview+Behavior	1
expo	DR1TCOPP	BMXHT	0.000986379	0.00756777	0.899964	0.967859	0.130339	3.02224	21.1557	0.669119	8	2	1	2	-0.000863258	0.00486197	-0.177553	0.859422	3.90909e-07	0.490909	54258	-0.000863258	0.859422	0.00486197	-0.177553	Standing Height (cm)	anthropometric	NA	Copper (mg)	nutrients	dietary interview	8	1	1	> BY & Bonf.	anthropometric	dietary interview	39177	1	Dietary Interview+Behavior	1
expo	DR1TCOPP	BMXLEG	0.00262179	0.00817528	0.757801	0.858656	0.320698	2.15751	15.1025	0.536502	8	2	-1	0	0.00467785	0.00661461	0.7072	0.481039	1.15599e-05	0.32902	50369	0.00467785	0.481039	0.00661461	0.7072	Upper Leg Length (cm)	anthropometric	NA	Copper (mg)	nutrients	dietary interview	8	1	1	> BY & Bonf.	anthropometric	dietary interview	39177	1	Dietary Interview+Behavior	1
expo	DR1TCOPP	BMXSUB	-0.00981098	0.00940707	0.373626	0.409063	-1.04294	1.14374	3.43123	0.125678	4	2	-1	0	-0.0185631	0.0106054	-1.75034	0.0868756	0.000176875	0.242715	24292	-0.0185631	0.0868756	0.0106054	-1.75034	Subscapular Skinfold (mm)	anthropometric	NA	Copper (mg)	nutrients	dietary interview	4	1	1	> BY & Bonf.	anthropometric	dietary interview	39177	1	Dietary Interview+Behavior	1
expo	DR1TCOPP	BMXTHICR	-0.0145713	0.0146754	0.502266	0.449443	-0.992905	1.44279	1.44279	0.306897	2	2	-3	0	-0.00841622	0.012927	-0.651059	0.524857	3.49312e-05	0.194153	13299	-0.00841622	0.524857	0.012927	-0.651059	Thigh Circumference (cm)	anthropometric	NA	Copper (mg)	nutrients	dietary interview	2	1	1	> BY & Bonf.	anthropometric	dietary interview	39177	1	Dietary Interview+Behavior	1
expo	DR1TCOPP	BMXTRI	-0.0127598	0.00566883	0.10985	0.529935	-2.25086	0.416699	1.2501	0	4	2	-1	0	-0.00930434	0.00959233	-0.969977	0.337243	4.46029e-05	0.24651	26568	-0.00930434	0.337243	0.00959233	-0.969977	Triceps Skinfold (mm)	anthropometric	NA	Copper (mg)	nutrients	dietary interview	4	1	1	> BY & Bonf.	anthropometric	dietary interview	39177	1	Dietary Interview+Behavior	1
expo	DR1TCOPP	BMXWAIST	-0.0423093	0.00565547	0.000139503	0.0308326	-7.48114	0.677275	4.74092	0	8	2	-1	0	-0.0438092	0.00784324	-5.58561	1.90794e-07	0.00100736	0.360613	53051	-0.0438092	1.90794e-07	0.00784324	-5.58561	Waist Circumference (cm)	anthropometric	NA	Copper (mg)	nutrients	dietary interview	8	5.54167e-05	0.0236154	Bonf.<0.05	anthropometric	dietary interview	39177	1	Dietary Interview+Behavior	7.20935e-06
expo	DR1TCOPP	BMXWT	-0.0262467	0.00562643	0.00230125	0.139336	-4.66489	0.82064	5.74448	0	8	2	-3	0	-0.0266473	0.00690023	-3.8618	0.000196821	0.000372383	0.358323	54281	-0.0266473	0.000196821	0.00690023	-3.8618	Weight (kg)	anthropometric	NA	Copper (mg)	nutrients	dietary interview	8	0.0226809	1	BY<0.05	anthropometric	dietary interview	39177	1	Dietary Interview+Behavior	0.00450505
expo	DR1TCRYP	BMXARMC	-0.00994555	0.00443823	0.0599996	0.558274	-2.24088	0.7078	4.9546	0	8	2	-5	-2	-0.00767357	0.00574305	-1.33615	0.184445	5.49646e-05	0.350185	53445	-0.00767357	0.184445	0.00574305	-1.33615	Arm Circumference (cm)	anthropometric	NA	Beta-cryptoxanthin (mcg)	nutrients	dietary interview	8	1	1	> BY & Bonf.	anthropometric	dietary interview	39177	1	Dietary Interview+Behavior	1
expo	DR1TCRYP	BMXARML	-0.0121856	0.00849036	0.194356	0.375499	-1.43523	3.90252	27.3176	0.743755	8	2	-5	-2	-0.0075976	0.00450645	-1.68594	0.0948348	5.38864e-05	0.469628	53451	-0.0075976	0.0948348	0.00450645	-1.68594	Upper Arm Length (cm)	anthropometric	NA	Beta-cryptoxanthin (mcg)	nutrients	dietary interview	8	1	1	> BY & Bonf.	anthropometric	dietary interview	39177	1	Dietary Interview+Behavior	1
expo	DR1TCRYP	BMXBMI	-0.0148337	0.00458278	0.0143155	0.449997	-3.23684	0.550748	3.85524	0	8	2	-3	0	-0.011854	0.00656411	-1.80589	0.0738565	0.000131149	0.233413	54202	-0.011854	0.0738565	0.00656411	-1.80589	Body Mass Index (kg/m**2)	anthropometric	NA	Beta-cryptoxanthin (mcg)	nutrients	dietary interview	8	1	1	> BY & Bonf.	anthropometric	dietary interview	39177	1	Dietary Interview+Behavior	0.910349
expo	DR1TCRYP	BMXCALF	-0.0134905	0.00231366	0.10813	0.498795	-5.83081	0.0263494	0.0263494	0	2	2	-9	-2	-0.0140497	0.0147105	-0.955078	0.354678	0.000182194	0.217557	13416	-0.0140497	0.354678	0.0147105	-0.955078	Maximal Calf Circumference (cm)	anthropometric	NA	Beta-cryptoxanthin (mcg)	nutrients	dietary interview	2	1	1	> BY & Bonf.	anthropometric	dietary interview	39177	1	Dietary Interview+Behavior	1
expo	DR1TCRYP	BMXHT	-0.0158848	0.0048519	0.0136004	0.19398	-3.27393	1.48077	10.3654	0.324676	8	2	-9	-2	-0.0122855	0.00415566	-2.95632	0.00386021	0.000140876	0.496786	54258	-0.0122855	0.00386021	0.00415566	-2.95632	Standing Height (cm)	anthropometric	NA	Beta-cryptoxanthin (mcg)	nutrients	dietary interview	8	0.261383	1	> BY & Bonf.	anthropometric	dietary interview	39177	1	Dietary Interview+Behavior	0.0922028
expo	DR1TCRYP	BMXLEG	-0.00626031	0.00589178	0.323262	0.664256	-1.06255	1.42489	9.97424	0.298192	8	2	-9	-2	-0.00440689	0.00532573	-0.827473	0.409882	1.81002e-05	0.32743	50369	-0.00440689	0.409882	0.00532573	-0.827473	Upper Leg Length (cm)	anthropometric	NA	Beta-cryptoxanthin (mcg)	nutrients	dietary interview	8	1	1	> BY & Bonf.	anthropometric	dietary interview	39177	1	Dietary Interview+Behavior	1
expo	DR1TCRYP	BMXSUB	-0.0139217	0.014229	0.40003	0.422381	-0.9784	2.93428	8.80283	0.6592	4	2	-1	0	-0.0121671	0.0086871	-1.4006	0.168193	0.00013704	0.245548	24292	-0.0121671	0.168193	0.0086871	-1.4006	Subscapular Skinfold (mm)	anthropometric	NA	Beta-cryptoxanthin (mcg)	nutrients	dietary interview	4	1	1	> BY & Bonf.	anthropometric	dietary interview	39177	1	Dietary Interview+Behavior	1
expo	DR1TCRYP	BMXTHICR	-0.0225561	0.00356326	0.0997448	0.247992	-6.33017	0.0659524	0.0659524	0	2	2	-9	-2	-0.023458	0.0139903	-1.67674	0.114305	0.000507417	0.193702	13299	-0.023458	0.114305	0.0139903	-1.67674	Thigh Circumference (cm)	anthropometric	NA	Beta-cryptoxanthin (mcg)	nutrients	dietary interview	2	1	1	> BY & Bonf.	anthropometric	dietary interview	39177	1	Dietary Interview+Behavior	1
expo	DR1TCRYP	BMXTRI	-0.0143469	0.00551544	0.0802902	0.384986	-2.60123	0.375395	1.12619	0	4	2	-1	0	-0.0173379	0.00947227	-1.83039	0.0738198	0.000278605	0.247609	26568	-0.0173379	0.0738198	0.00947227	-1.83039	Triceps Skinfold (mm)	anthropometric	NA	Beta-cryptoxanthin (mcg)	nutrients	dietary interview	4	1	1	> BY & Bonf.	anthropometric	dietary interview	39177	1	Dietary Interview+Behavior	1
expo	DR1TCRYP	BMXWAIST	-0.0253579	0.00576961	0.00317575	0.112457	-4.39508	1.24491	8.71434	0.196726	8	2	-3	0	-0.0223898	0.00574046	-3.90035	0.000171415	0.000468076	0.362173	53051	-0.0223898	0.000171415	0.00574046	-3.90035	Waist Circumference (cm)	anthropometric	NA	Beta-cryptoxanthin (mcg)	nutrients	dietary interview	8	0.0201824	1	BY<0.05	anthropometric	dietary interview	39177	1	Dietary Interview+Behavior	0.00395103
expo	DR1TCRYP	BMXWT	-0.0172873	0.00474233	0.00822886	0.31698	-3.64532	0.76093	5.32651	0	8	2	-9	-2	-0.0135267	0.00589986	-2.29272	0.023897	0.000170762	0.359914	54281	-0.0135267	0.023897	0.00589986	-2.29272	Weight (kg)	anthropometric	NA	Beta-cryptoxanthin (mcg)	nutrients	dietary interview	8	1	1	> BY & Bonf.	anthropometric	dietary interview	39177	1	Dietary Interview+Behavior	0.327463
expo	DR1TFA	BMXARMC	-0.00870287	0.00493262	0.121031	0.61129	-1.76435	0.808724	5.66107	0	8	2	-9	-2	-0.00714507	0.0057409	-1.24459	0.216107	4.31208e-05	0.340834	53445	-0.00714507	0.216107	0.0057409	-1.24459	Arm Circumference (cm)	anthropometric	NA	Folic acid (mcg)	nutrients	dietary interview	8	1	1	> BY & Bonf.	anthropometric	dietary interview	39177	1	Dietary Interview+Behavior	1
expo	DR1TFA	BMXARML	-0.00612473	0.00375303	0.146711	0.567428	-1.63194	0.679986	4.7599	0	8	2	-9	-2	-0.00963362	0.00507199	-1.89938	0.0603123	7.83925e-05	0.461015	53451	-0.00963362	0.0603123	0.00507199	-1.89938	Upper Arm Length (cm)	anthropometric	NA	Folic acid (mcg)	nutrients	dietary interview	8	1	1	> BY & Bonf.	anthropometric	dietary interview	39177	1	Dietary Interview+Behavior	0.948919
expo	DR1TFA	BMXBMI	-0.00393318	0.00333061	0.2762	0.845484	-1.18092	0.2982	2.0874	0	8	2	-9	-2	-0.00354171	0.00735962	-0.481236	0.63137	1.05937e-05	0.226827	54202	-0.00354171	0.63137	0.00735962	-0.481236	Body Mass Index (kg/m**2)	anthropometric	NA	Folic acid (mcg)	nutrients	dietary interview	8	1	1	> BY & Bonf.	anthropometric	dietary interview	39177	1	Dietary Interview+Behavior	1
expo	DR1TFA	BMXCALF	-0.007028	0.00262171	0.227305	0.646197	-2.68069	0.0514868	0.0514868	0	2	2	-9	-2	-0.00970095	0.0163012	-0.595107	0.560643	7.77247e-05	0.211797	13416	-0.00970095	0.560643	0.0163012	-0.595107	Maximal Calf Circumference (cm)	anthropometric	NA	Folic acid (mcg)	nutrients	dietary interview	2	1	1	> BY & Bonf.	anthropometric	dietary interview	39177	1	Dietary Interview+Behavior	1
expo	DR1TFA	BMXHT	-0.00934885	0.00322047	0.0228895	0.418631	-2.90295	0.61916	4.33412	0	8	2	-9	-2	-0.0106768	0.00453019	-2.35681	0.0203235	9.6271e-05	0.48949	54258	-0.0106768	0.0203235	0.00453019	-2.35681	Standing Height (cm)	anthropometric	NA	Folic acid (mcg)	nutrients	dietary interview	8	0.952028	1	> BY & Bonf.	anthropometric	dietary interview	39177	1	Dietary Interview+Behavior	0.370312
expo	DR1TFA	BMXLEG	-0.0122794	0.00367102	0.0123358	0.394221	-3.34495	0.486353	3.40447	0	8	2	-9	-2	-0.0134534	0.00581051	-2.31536	0.0225758	0.000153207	0.327626	50369	-0.0134534	0.0225758	0.00581051	-2.31536	Upper Leg Length (cm)	anthropometric	NA	Folic acid (mcg)	nutrients	dietary interview	8	1	1	> BY & Bonf.	anthropometric	dietary interview	39177	1	Dietary Interview+Behavior	0.722688
expo	DR1TFA	BMXSUB	0.00154254	0.00798969	0.859239	0.846323	0.193066	0.970981	2.91294	0	4	2	-7	0	0.00626704	0.00866059	0.723628	0.473039	3.27864e-05	0.239805	24292	0.00626704	0.473039	0.00866059	0.723628	Subscapular Skinfold (mm)	anthropometric	NA	Folic acid (mcg)	nutrients	dietary interview	4	1	1	> BY & Bonf.	anthropometric	dietary interview	39177	1	Dietary Interview+Behavior	1
expo	DR1TFA	BMXTHICR	-0.0134464	0.00290246	0.135341	0.517856	-4.63275	0.0457819	0.0457819	0	2	2	-9	-2	-0.0114119	0.015993	-0.713556	0.486456	0.000107621	0.188685	13299	-0.0114119	0.486456	0.015993	-0.713556	Thigh Circumference (cm)	anthropometric	NA	Folic acid (mcg)	nutrients	dietary interview	2	1	1	> BY & Bonf.	anthropometric	dietary interview	39177	1	Dietary Interview+Behavior	1
expo	DR1TFA	BMXTRI	0.00951667	0.00878239	0.357855	0.587565	1.08361	1.16137	3.4841	0.138946	4	2	-1	0	0.00883288	0.00860296	1.02673	0.310037	6.54362e-05	0.245855	26568	0.00883288	0.310037	0.00860296	1.02673	Triceps Skinfold (mm)	anthropometric	NA	Folic acid (mcg)	nutrients	dietary interview	4	1	1	> BY & Bonf.	anthropometric	dietary interview	39177	1	Dietary Interview+Behavior	1
expo	DR1TFA	BMXWAIST	-0.00268044	0.00425239	0.548491	0.921509	-0.630337	0.591871	4.1431	0	8	2	-9	-2	-0.000431727	0.00711308	-0.0606948	0.95172	1.57428e-07	0.353913	53051	-0.000431727	0.95172	0.00711308	-0.0606948	Waist Circumference (cm)	anthropometric	NA	Folic acid (mcg)	nutrients	dietary interview	8	1	1	> BY & Bonf.	anthropometric	dietary interview	39177	1	Dietary Interview+Behavior	1
expo	DR1TFA	BMXWT	-0.00770656	0.00324113	0.0490449	0.620389	-2.37774	0.342085	2.3946	0	8	2	-9	-2	-0.00876338	0.0062801	-1.39542	0.16589	6.48529e-05	0.350802	54281	-0.00876338	0.16589	0.0062801	-1.39542	Weight (kg)	anthropometric	NA	Folic acid (mcg)	nutrients	dietary interview	8	1	1	> BY & Bonf.	anthropometric	dietary interview	39177	1	Dietary Interview+Behavior	1
expo	DR1TFDFE	BMXARMC	-0.0328836	0.00517786	0.000384929	0.0713566	-6.35081	0.703228	4.92259	0	8	2	-9	-2	-0.0310338	0.00668189	-4.64447	1.01029e-05	0.000655189	0.346007	53445	-0.0310338	1.01029e-05	0.00668189	-4.64447	Arm Circumference (cm)	anthropometric	NA	Folate as dietary folate equivalents (mcg)	nutrients	dietary interview	8	0.00179789	1	BY<0.05	anthropometric	dietary interview	39177	1	Dietary Interview+Behavior	0.000299153
expo	DR1TFDFE	BMXARML	-0.00716763	0.00468144	0.169608	0.56583	-1.53107	0.814029	5.6982	0	8	2	-9	-2	-0.010359	0.00585489	-1.76929	0.0798048	7.30068e-05	0.468036	53451	-0.010359	0.0798048	0.00585489	-1.76929	Upper Arm Length (cm)	anthropometric	NA	Folate as dietary folate equivalents (mcg)	nutrients	dietary interview	8	1	1	> BY & Bonf.	anthropometric	dietary interview	39177	1	Dietary Interview+Behavior	1
expo	DR1TFDFE	BMXBMI	-0.0367683	0.00464279	9.72288e-05	0.0666275	-7.91944	0.464956	3.25469	0	8	2	-9	-2	-0.0356363	0.00734213	-4.85367	4.32705e-06	0.000863604	0.229279	54202	-0.0356363	4.32705e-06	0.00734213	-4.85367	Body Mass Index (kg/m**2)	anthropometric	NA	Folate as dietary folate equivalents (mcg)	nutrients	dietary interview	8	0.000869317	0.535576	BY<0.05	anthropometric	dietary interview	39177	1	Dietary Interview+Behavior	0.000127867
expo	DR1TFDFE	BMXCALF	-0.0148754	0.0057241	0.233854	0.5121	-2.59874	0.111322	0.111322	0	2	2	-9	-2	-0.0185945	0.0215038	-0.864709	0.400816	0.000232266	0.215882	13416	-0.0185945	0.400816	0.0215038	-0.864709	Maximal Calf Circumference (cm)	anthropometric	NA	Folate as dietary folate equivalents (mcg)	nutrients	dietary interview	2	1	1	> BY & Bonf.	anthropometric	dietary interview	39177	1	Dietary Interview+Behavior	1
expo	DR1TFDFE	BMXHT	-0.00204581	0.00433454	0.6513	0.836978	-0.471979	0.763479	5.34435	0	8	2	-9	-2	-0.0037589	0.00529764	-0.709543	0.479591	9.60915e-06	0.496397	54258	-0.0037589	0.479591	0.00529764	-0.709543	Standing Height (cm)	anthropometric	NA	Folate as dietary folate equivalents (mcg)	nutrients	dietary interview	8	1	1	> BY & Bonf.	anthropometric	dietary interview	39177	1	Dietary Interview+Behavior	1
expo	DR1TFDFE	BMXLEG	-0.00693732	0.00788734	0.40828	0.696586	-0.879551	1.84642	12.9249	0.458411	8	2	-9	-2	-0.00570143	0.00637705	-0.894054	0.373377	2.20587e-05	0.328097	50369	-0.00570143	0.373377	0.00637705	-0.894054	Upper Leg Length (cm)	anthropometric	NA	Folate as dietary folate equivalents (mcg)	nutrients	dietary interview	8	1	1	> BY & Bonf.	anthropometric	dietary interview	39177	1	Dietary Interview+Behavior	1
expo	DR1TFDFE	BMXSUB	-0.0188317	0.0117374	0.206963	0.341376	-1.60441	1.65638	4.96915	0.396275	4	2	-9	-2	-0.0151089	0.00971847	-1.55466	0.127032	0.00015603	0.244313	24292	-0.0151089	0.127032	0.00971847	-1.55466	Subscapular Skinfold (mm)	anthropometric	NA	Folate as dietary folate equivalents (mcg)	nutrients	dietary interview	4	1	1	> BY & Bonf.	anthropometric	dietary interview	39177	1	Dietary Interview+Behavior	1
expo	DR1TFDFE	BMXTHICR	-0.0274864	0.00691279	0.156856	0.3003	-3.97616	0.156011	0.156011	0	2	2	-9	-2	-0.0231816	0.0195011	-1.18874	0.253023	0.000360756	0.190405	13299	-0.0231816	0.253023	0.0195011	-1.18874	Thigh Circumference (cm)	anthropometric	NA	Folate as dietary folate equivalents (mcg)	nutrients	dietary interview	2	1	1	> BY & Bonf.	anthropometric	dietary interview	39177	1	Dietary Interview+Behavior	1
expo	DR1TFDFE	BMXTRI	-0.0124854	0.00428437	0.0617873	0.472119	-2.91417	0.279217	0.837652	0	4	2	-9	-2	-0.0124443	0.0101484	-1.22624	0.226488	0.000106105	0.246336	26568	-0.0124443	0.226488	0.0101484	-1.22624	Triceps Skinfold (mm)	anthropometric	NA	Folate as dietary folate equivalents (mcg)	nutrients	dietary interview	4	1	1	> BY & Bonf.	anthropometric	dietary interview	39177	1	Dietary Interview+Behavior	1
expo	DR1TFDFE	BMXWAIST	-0.0380583	0.0045669	7.01612e-05	0.0497758	-8.33351	0.503438	3.52407	0	8	2	-9	-2	-0.0353009	0.00695981	-5.0721	1.74639e-06	0.00084847	0.358828	53051	-0.0353009	1.74639e-06	0.00695981	-5.0721	Waist Circumference (cm)	anthropometric	NA	Folate as dietary folate equivalents (mcg)	nutrients	dietary interview	8	0.000392311	0.216157	BY<0.05	anthropometric	dietary interview	39177	1	Dietary Interview+Behavior	5.55218e-05
expo	DR1TFDFE	BMXWT	-0.0312672	0.00430935	0.0001691	0.060927	-7.25566	0.556807	3.89765	0	8	2	-9	-2	-0.0313611	0.00622587	-5.03722	2.02158e-06	0.00066873	0.356231	54281	-0.0313611	2.02158e-06	0.00622587	-5.03722	Weight (kg)	anthropometric	NA	Folate as dietary folate equivalents (mcg)	nutrients	dietary interview	8	0.000445392	0.250219	BY<0.05	anthropometric	dietary interview	39177	1	Dietary Interview+Behavior	6.43831e-05
expo	DR1TFF	BMXARMC	-0.0410207	0.00373802	1.15575e-05	0.0328617	-10.9739	0.313383	2.19368	0	8	2	-3	0	-0.0403668	0.00724794	-5.56942	2.0492e-07	0.00099795	0.34821	53445	-0.0403668	2.0492e-07	0.00724794	-5.56942	Arm Circumference (cm)	anthropometric	NA	Food folate (mcg)	nutrients	dietary interview	8	5.90801e-05	0.0253638	Bonf.<0.05	anthropometric	dietary interview	39177	1	Dietary Interview+Behavior	8.07401e-06
expo	DR1TFF	BMXARML	-0.0108059	0.0034891	0.0173941	0.446427	-3.09705	0.511216	3.57851	0	8	2	-1	0	-0.00909523	0.00503581	-1.80611	0.0738215	5.06658e-05	0.461784	53451	-0.00909523	0.0738215	0.00503581	-1.80611	Upper Arm Length (cm)	anthropometric	NA	Food folate (mcg)	nutrients	dietary interview	8	1	1	> BY & Bonf.	anthropometric	dietary interview	39177	1	Dietary Interview+Behavior	1
expo	DR1TFF	BMXBMI	-0.0496377	0.00421521	7.21534e-06	0.0163194	-11.7759	0.340303	2.38212	0	8	2	-3	0	-0.0506398	0.00793148	-6.38467	5.01648e-09	0.00156992	0.233924	54202	-0.0506398	5.01648e-09	0.00793148	-6.38467	Body Mass Index (kg/m**2)	anthropometric	NA	Food folate (mcg)	nutrients	dietary interview	8	2.19296e-06	0.00062091	Bonf.<0.05	anthropometric	dietary interview	39177	1	Dietary Interview+Behavior	2.51364e-07
expo	DR1TFF	BMXCALF	-0.0221421	0.0167513	0.41232	0.275323	-1.32181	1.04493	1.04493	0.043	2	2	-3	0	-0.0309068	0.0186787	-1.65465	0.118763	0.000574264	0.215321	13416	-0.0309068	0.118763	0.0186787	-1.65465	Maximal Calf Circumference (cm)	anthropometric	NA	Food folate (mcg)	nutrients	dietary interview	2	1	1	> BY & Bonf.	anthropometric	dietary interview	39177	1	Dietary Interview+Behavior	1
expo	DR1TFF	BMXHT	-0.00178468	0.00499366	0.731333	0.924601	-0.357389	1.14896	8.04269	0.129644	8	2	-1	0	0.000623599	0.00481135	0.12961	0.897128	2.38134e-07	0.488344	54258	0.000623599	0.897128	0.00481135	0.12961	Standing Height (cm)	anthropometric	NA	Food folate (mcg)	nutrients	dietary interview	8	1	1	> BY & Bonf.	anthropometric	dietary interview	39177	1	Dietary Interview+Behavior	1
expo	DR1TFF	BMXLEG	0.0080489	0.00506794	0.156264	0.634072	1.5882	0.739811	5.17868	0	8	2	1	2	0.00828565	0.00646488	1.28164	0.202846	4.2263e-05	0.329082	50369	0.00828565	0.202846	0.00646488	1.28164	Upper Leg Length (cm)	anthropometric	NA	Food folate (mcg)	nutrients	dietary interview	8	1	1	> BY & Bonf.	anthropometric	dietary interview	39177	1	Dietary Interview+Behavior	1
expo	DR1TFF	BMXSUB	-0.0309232	0.00822168	0.0328634	0.166636	-3.76118	0.51512	1.54536	0	4	2	-1	0	-0.0335318	0.0122216	-2.74366	0.00869413	0.000683075	0.239966	24292	-0.0335318	0.00869413	0.0122216	-2.74366	Subscapular Skinfold (mm)	anthropometric	NA	Food folate (mcg)	nutrients	dietary interview	4	0.494725	1	> BY & Bonf.	anthropometric	dietary interview	39177	1	Dietary Interview+Behavior	0.209403
expo	DR1TFF	BMXTHICR	-0.0314907	0.00584168	0.116769	0.147136	-5.39068	0.13985	0.13985	0	2	2	-3	0	-0.0337696	0.0168502	-2.00411	0.0634604	0.000683426	0.194766	13299	-0.0337696	0.0634604	0.0168502	-2.00411	Thigh Circumference (cm)	anthropometric	NA	Food folate (mcg)	nutrients	dietary interview	2	1	1	> BY & Bonf.	anthropometric	dietary interview	39177	1	Dietary Interview+Behavior	1
expo	DR1TFF	BMXTRI	-0.0345907	0.00458239	0.00482046	0.136493	-7.54862	0.166117	0.498351	0	4	2	-3	0	-0.0338519	0.0120129	-2.81796	0.00715593	0.000697276	0.247506	26568	-0.0338519	0.00715593	0.0120129	-2.81796	Triceps Skinfold (mm)	anthropometric	NA	Food folate (mcg)	nutrients	dietary interview	4	0.424899	1	> BY & Bonf.	anthropometric	dietary interview	39177	1	Dietary Interview+Behavior	0.179603
expo	DR1TFF	BMXWAIST	-0.0529145	0.00393028	2.92755e-06	0.00746067	-13.4633	0.326664	2.28665	0	8	2	-1	0	-0.0538312	0.0074162	-7.25859	7.62235e-11	0.00177363	0.358995	53051	-0.0538312	7.62235e-11	0.0074162	-7.25859	Waist Circumference (cm)	anthropometric	NA	Food folate (mcg)	nutrients	dietary interview	8	4.96903e-08	9.43449e-06	Bonf.<0.05	anthropometric	dietary interview	39177	1	Dietary Interview+Behavior	5.49034e-09
expo	DR1TFF	BMXWT	-0.0387521	0.00348178	1.05196e-05	0.0380953	-11.13	0.274506	1.92154	0	8	2	-3	0	-0.0400184	0.00703429	-5.68905	1.20604e-07	0.000980406	0.357699	54281	-0.0400184	1.20604e-07	0.00703429	-5.68905	Weight (kg)	anthropometric	NA	Food folate (mcg)	nutrients	dietary interview	8	3.70062e-05	0.0149277	Bonf.<0.05	anthropometric	dietary interview	39177	1	Dietary Interview+Behavior	4.64121e-06
expo	DR1TFIBE	BMXARMC	-0.0301498	0.00598228	0.00149673	0.079928	-5.03986	0.891872	6.24311	0	8	2	-9	-2	-0.0326565	0.00660866	-4.94147	3.01258e-06	0.000691752	0.350099	53445	-0.0326565	3.01258e-06	0.00660866	-4.94147	Arm Circumference (cm)	anthropometric	NA	Dietary fiber (gm)	nutrients	dietary interview	8	0.000632611	0.372879	BY<0.05	anthropometric	dietary interview	39177	1	Dietary Interview+Behavior	0.000102115
expo	DR1TFIBE	BMXARML	-0.015211	0.00583515	0.0350771	0.269753	-2.60678	1.46345	10.2441	0.316682	8	2	-7	-2	-0.0136647	0.00510099	-2.67883	0.00860139	0.000121136	0.469549	53451	-0.0136647	0.00860139	0.00510099	-2.67883	Upper Arm Length (cm)	anthropometric	NA	Dietary fiber (gm)	nutrients	dietary interview	8	0.490639	1	> BY & Bonf.	anthropometric	dietary interview	39177	1	Dietary Interview+Behavior	0.179419
expo	DR1TFIBE	BMXBMI	-0.031637	0.00824579	0.00640155	0.075436	-3.83674	1.50128	10.5089	0.3339	8	2	-9	-2	-0.0383246	0.007421	-5.16435	1.18283e-06	0.000952076	0.233804	54202	-0.0383246	1.18283e-06	0.007421	-5.16435	Body Mass Index (kg/m**2)	anthropometric	NA	Dietary fiber (gm)	nutrients	dietary interview	8	0.000279181	0.146404	BY<0.05	anthropometric	dietary interview	39177	1	Dietary Interview+Behavior	3.92283e-05
expo	DR1TFIBE	BMXCALF	-0.00207726	0.0152016	0.913543	0.936705	-0.136647	2.01491	2.01491	0.503701	2	2	-3	0	0.00694759	0.0117696	0.5903	0.563778	3.11261e-05	0.217461	13416	0.00694759	0.563778	0.0117696	0.5903	Maximal Calf Circumference (cm)	anthropometric	NA	Dietary fiber (gm)	nutrients	dietary interview	2	1	1	> BY & Bonf.	anthropometric	dietary interview	39177	1	Dietary Interview+Behavior	1
expo	DR1TFIBE	BMXHT	-0.00881224	0.00421101	0.0746756	0.467287	-2.09267	1.02177	7.15236	0.0213026	8	2	-9	-2	-0.0072789	0.00433388	-1.67954	0.0960786	3.43548e-05	0.497068	54258	-0.0072789	0.0960786	0.00433388	-1.67954	Standing Height (cm)	anthropometric	NA	Dietary fiber (gm)	nutrients	dietary interview	8	1	1	> BY & Bonf.	anthropometric	dietary interview	39177	1	Dietary Interview+Behavior	1
expo	DR1TFIBE	BMXLEG	-0.00552975	0.00578882	0.37127	0.773218	-0.955246	1.15872	8.11104	0.136979	8	2	-9	-2	-0.0026221	0.00568123	-0.461538	0.645386	4.46648e-06	0.324266	50369	-0.0026221	0.645386	0.00568123	-0.461538	Upper Leg Length (cm)	anthropometric	NA	Dietary fiber (gm)	nutrients	dietary interview	8	1	1	> BY & Bonf.	anthropometric	dietary interview	39177	1	Dietary Interview+Behavior	1
expo	DR1TFIBE	BMXSUB	-0.0130023	0.0122874	0.367635	0.397658	-1.05819	1.49025	4.47076	0.328973	4	2	-1	0	-0.0210595	0.011232	-1.87495	0.0672978	0.000292153	0.245619	24292	-0.0210595	0.0672978	0.011232	-1.87495	Subscapular Skinfold (mm)	anthropometric	NA	Dietary fiber (gm)	nutrients	dietary interview	4	1	1	> BY & Bonf.	anthropometric	dietary interview	39177	1	Dietary Interview+Behavior	1
expo	DR1TFIBE	BMXTHICR	-0.0019969	0.0244394	0.948098	0.957149	-0.0817084	6.32077	6.32077	0.841791	2	2	-7	-2	0.005959	0.00981435	0.607173	0.552817	2.28347e-05	0.19337	13299	0.005959	0.552817	0.00981435	0.607173	Thigh Circumference (cm)	anthropometric	NA	Dietary fiber (gm)	nutrients	dietary interview	2	1	1	> BY & Bonf.	anthropometric	dietary interview	39177	1	Dietary Interview+Behavior	1
expo	DR1TFIBE	BMXTRI	-0.0121635	0.00572682	0.123718	0.406472	-2.12395	0.506547	1.51964	0	4	2	1	0	-0.0152859	0.00872969	-1.75103	0.086756	0.000154013	0.247112	26568	-0.0152859	0.086756	0.00872969	-1.75103	Triceps Skinfold (mm)	anthropometric	NA	Dietary fiber (gm)	nutrients	dietary interview	4	1	1	> BY & Bonf.	anthropometric	dietary interview	39177	1	Dietary Interview+Behavior	1
expo	DR1TFIBE	BMXWAIST	-0.042327	0.00725819	0.000642491	0.010787	-5.83162	1.47305	10.3114	0.321137	8	2	-9	-2	-0.0468718	0.00678435	-6.90881	4.1614e-10	0.00142568	0.363079	53051	-0.0468718	4.1614e-10	0.00678435	-6.90881	Waist Circumference (cm)	anthropometric	NA	Dietary fiber (gm)	nutrients	dietary interview	8	2.32301e-07	5.15073e-05	Bonf.<0.05	anthropometric	dietary interview	39177	1	Dietary Interview+Behavior	2.59238e-08
expo	DR1TFIBE	BMXWT	-0.0302856	0.00607998	0.00159882	0.0510585	-4.9812	1.13845	7.96917	0.121615	8	2	-9	-2	-0.0347827	0.00651529	-5.33862	5.60963e-07	0.000784081	0.359875	54281	-0.0347827	5.60963e-07	0.00651529	-5.33862	Weight (kg)	anthropometric	NA	Dietary fiber (gm)	nutrients	dietary interview	8	0.000144716	0.0694326	BY<0.05	anthropometric	dietary interview	39177	1	Dietary Interview+Behavior	1.99269e-05
expo	DR1TFOLA	BMXARMC	-0.0377024	0.00514425	0.000158755	0.0434721	-7.32903	0.637704	4.46393	0	8	2	-9	-2	-0.0369231	0.00698882	-5.28317	7.12254e-07	0.000874761	0.34865	53445	-0.0369231	7.12254e-07	0.00698882	-5.28317	Arm Circumference (cm)	anthropometric	NA	Total Folate (mcg)	nutrients	dietary interview	8	0.000178897	0.0881585	BY<0.05	anthropometric	dietary interview	39177	1	Dietary Interview+Behavior	2.62673e-05
expo	DR1TFOLA	BMXARML	-0.00885201	0.00465608	0.0990355	0.523399	-1.90117	0.793481	5.55437	0	8	2	-7	-2	-0.0104377	0.00584825	-1.78476	0.0772448	6.99077e-05	0.469484	53451	-0.0104377	0.0772448	0.00584825	-1.78476	Upper Arm Length (cm)	anthropometric	NA	Total Folate (mcg)	nutrients	dietary interview	8	1	1	> BY & Bonf.	anthropometric	dietary interview	39177	1	Dietary Interview+Behavior	1
expo	DR1TFOLA	BMXBMI	-0.0437201	0.00483195	4.12021e-05	0.0335331	-9.04813	0.45821	3.20747	0	8	2	-9	-2	-0.0436817	0.00763134	-5.72399	1.03202e-07	0.00122374	0.231496	54202	-0.0436817	1.03202e-07	0.00763134	-5.72399	Body Mass Index (kg/m**2)	anthropometric	NA	Total Folate (mcg)	nutrients	dietary interview	8	3.23242e-05	0.0127737	Bonf.<0.05	anthropometric	dietary interview	39177	1	Dietary Interview+Behavior	4.14809e-06
expo	DR1TFOLA	BMXCALF	-0.0188219	0.00776065	0.24897	0.433816	-2.4253	0.18022	0.18022	0	2	2	-9	-2	-0.0233771	0.0221173	-1.05696	0.307256	0.000346946	0.2171	13416	-0.0233771	0.307256	0.0221173	-1.05696	Maximal Calf Circumference (cm)	anthropometric	NA	Total Folate (mcg)	nutrients	dietary interview	2	1	1	> BY & Bonf.	anthropometric	dietary interview	39177	1	Dietary Interview+Behavior	1
expo	DR1TFOLA	BMXHT	-0.0018993	0.00463164	0.694014	0.880072	-0.41007	0.844962	5.91474	0	8	2	-7	-2	-0.00214633	0.00536133	-0.400335	0.689739	2.95477e-06	0.497263	54258	-0.00214633	0.689739	0.00536133	-0.400335	Standing Height (cm)	anthropometric	NA	Total Folate (mcg)	nutrients	dietary interview	8	1	1	> BY & Bonf.	anthropometric	dietary interview	39177	1	Dietary Interview+Behavior	1
expo	DR1TFOLA	BMXLEG	-0.00338816	0.00794649	0.682642	0.855217	-0.426372	1.81549	12.7084	0.449183	8	2	-7	-2	-0.00216478	0.00645665	-0.33528	0.738096	2.99988e-06	0.328367	50369	-0.00216478	0.738096	0.00645665	-0.33528	Upper Leg Length (cm)	anthropometric	NA	Total Folate (mcg)	nutrients	dietary interview	8	1	1	> BY & Bonf.	anthropometric	dietary interview	39177	1	Dietary Interview+Behavior	1
expo	DR1TFOLA	BMXSUB	-0.0232065	0.0122746	0.15506	0.254657	-1.89062	1.55446	4.66339	0.356691	4	2	-9	-2	-0.0210784	0.010394	-2.02794	0.0485116	0.000286818	0.245794	24292	-0.0210784	0.0485116	0.010394	-2.02794	Subscapular Skinfold (mm)	anthropometric	NA	Total Folate (mcg)	nutrients	dietary interview	4	1	1	> BY & Bonf.	anthropometric	dietary interview	39177	1	Dietary Interview+Behavior	0.846292
expo	DR1TFOLA	BMXTHICR	-0.0324455	0.00617494	0.119728	0.224928	-5.25439	0.120707	0.120707	0	2	2	-9	-2	-0.0281623	0.0199497	-1.41167	0.178455	0.000502939	0.191616	13299	-0.0281623	0.178455	0.0199497	-1.41167	Thigh Circumference (cm)	anthropometric	NA	Total Folate (mcg)	nutrients	dietary interview	2	1	1	> BY & Bonf.	anthropometric	dietary interview	39177	1	Dietary Interview+Behavior	1
expo	DR1TFOLA	BMXTRI	-0.0189839	0.00309008	0.00867517	0.30395	-6.14349	0.128496	0.385487	0	4	2	-9	-2	-0.0189746	0.0108231	-1.75316	0.0863846	0.000232828	0.246998	26568	-0.0189746	0.0863846	0.0108231	-1.75316	Triceps Skinfold (mm)	anthropometric	NA	Total Folate (mcg)	nutrients	dietary interview	4	1	1	> BY & Bonf.	anthropometric	dietary interview	39177	1	Dietary Interview+Behavior	1
expo	DR1TFOLA	BMXWAIST	-0.0458315	0.0045262	1.97004e-05	0.023076	-10.1258	0.438756	3.07129	0	8	2	-9	-2	-0.043859	0.00729086	-6.01561	2.7644e-08	0.00123559	0.361398	53051	-0.043859	2.7644e-08	0.00729086	-6.01561	Waist Circumference (cm)	anthropometric	NA	Total Folate (mcg)	nutrients	dietary interview	8	1.01685e-05	0.0034216	Bonf.<0.05	anthropometric	dietary interview	39177	1	Dietary Interview+Behavior	1.19099e-06
expo	DR1TFOLA	BMXWT	-0.0359458	0.00444579	8.51723e-05	0.0381325	-8.08535	0.528131	3.69691	0	8	2	-9	-2	-0.0368658	0.00650953	-5.66337	1.35203e-07	0.000871485	0.358743	54281	-0.0368658	1.35203e-07	0.00650953	-5.66337	Weight (kg)	anthropometric	NA	Total Folate (mcg)	nutrients	dietary interview	8	4.08034e-05	0.0167347	Bonf.<0.05	anthropometric	dietary interview	39177	1	Dietary Interview+Behavior	5.16002e-06
expo	DR1TIRON	BMXARMC	-0.0116068	0.00967335	0.269217	0.622776	-1.19988	2.19797	15.3858	0.545035	8	2	-9	-2	-0.00662804	0.00718528	-0.922446	0.358452	2.48384e-05	0.348604	53445	-0.00662804	0.358452	0.00718528	-0.922446	Arm Circumference (cm)	anthropometric	NA	Iron (mg)	nutrients	dietary interview	8	1	1	> BY & Bonf.	anthropometric	dietary interview	39177	1	Dietary Interview+Behavior	1
expo	DR1TIRON	BMXARML	0.00198236	0.00667593	0.775129	0.925342	0.296942	1.63151	11.4206	0.38707	8	2	-5	0	0.000547811	0.00567164	0.0965877	0.923242	1.69701e-07	0.469398	53451	0.000547811	0.923242	0.00567164	0.0965877	Upper Arm Length (cm)	anthropometric	NA	Iron (mg)	nutrients	dietary interview	8	1	1	> BY & Bonf.	anthropometric	dietary interview	39177	1	Dietary Interview+Behavior	1
expo	DR1TIRON	BMXBMI	-0.0118413	0.00848976	0.205743	0.601513	-1.39478	1.52173	10.6521	0.342852	8	2	-9	-2	-0.00993574	0.0075209	-1.32108	0.189401	5.58617e-05	0.231649	54202	-0.00993574	0.189401	0.0075209	-1.32108	Body Mass Index (kg/m**2)	anthropometric	NA	Iron (mg)	nutrients	dietary interview	8	1	1	> BY & Bonf.	anthropometric	dietary interview	39177	1	Dietary Interview+Behavior	1
expo	DR1TIRON	BMXCALF	0.0136274	0.00504976	0.225919	0.574053	2.69862	0.102149	0.102149	0	2	2	1	0	0.0116525	0.0175571	0.663695	0.516957	7.3754e-05	0.217512	13416	0.0116525	0.516957	0.0175571	0.663695	Maximal Calf Circumference (cm)	anthropometric	NA	Iron (mg)	nutrients	dietary interview	2	1	1	> BY & Bonf.	anthropometric	dietary interview	39177	1	Dietary Interview+Behavior	1
expo	DR1TIRON	BMXHT	0.000580454	0.00377067	0.882002	0.987211	0.153939	0.645121	4.51585	0	8	2	-5	0	-0.000446855	0.00497364	-0.0898446	0.928585	1.13014e-07	0.497078	54258	-0.000446855	0.928585	0.00497364	-0.0898446	Standing Height (cm)	anthropometric	NA	Iron (mg)	nutrients	dietary interview	8	1	1	> BY & Bonf.	anthropometric	dietary interview	39177	1	Dietary Interview+Behavior	1
expo	DR1TIRON	BMXLEG	-0.00339294	0.0073481	0.658272	0.82977	-0.461743	1.42451	9.97157	0.298004	8	2	-5	-2	-0.00399789	0.00671053	-0.595764	0.55264	9.01281e-06	0.3287	50369	-0.00399789	0.55264	0.00671053	-0.595764	Upper Leg Length (cm)	anthropometric	NA	Iron (mg)	nutrients	dietary interview	8	1	1	> BY & Bonf.	anthropometric	dietary interview	39177	1	Dietary Interview+Behavior	1
expo	DR1TIRON	BMXSUB	-0.00119011	0.0117824	0.925917	0.949609	-0.101007	1.11975	3.35925	0.106944	4	2	-9	-2	0.000718217	0.0111933	0.0641649	0.949123	2.90421e-07	0.245567	24292	0.000718217	0.949123	0.0111933	0.0641649	Subscapular Skinfold (mm)	anthropometric	NA	Iron (mg)	nutrients	dietary interview	4	1	1	> BY & Bonf.	anthropometric	dietary interview	39177	1	Dietary Interview+Behavior	1
expo	DR1TIRON	BMXTHICR	0.00618079	0.0125016	0.70769	0.748356	0.494401	0.690671	0.690671	0	2	2	-5	0	0.00908389	0.0158204	0.57419	0.574349	4.47859e-05	0.193344	13299	0.00908389	0.574349	0.0158204	0.57419	Thigh Circumference (cm)	anthropometric	NA	Iron (mg)	nutrients	dietary interview	2	1	1	> BY & Bonf.	anthropometric	dietary interview	39177	1	Dietary Interview+Behavior	1
expo	DR1TIRON	BMXTRI	0.0109962	0.0103591	0.366344	0.621405	1.0615	1.06611	3.19834	0.0620127	4	2	1	0	0.00930299	0.0104878	0.887033	0.379778	4.89459e-05	0.247072	26568	0.00930299	0.379778	0.0104878	0.887033	Triceps Skinfold (mm)	anthropometric	NA	Iron (mg)	nutrients	dietary interview	4	1	1	> BY & Bonf.	anthropometric	dietary interview	39177	1	Dietary Interview+Behavior	1
expo	DR1TIRON	BMXWAIST	-0.0180365	0.00731377	0.0430783	0.405097	-2.4661	1.19959	8.39715	0.166384	8	2	-9	-2	-0.0143786	0.00726961	-1.9779	0.0506114	0.000116914	0.360868	53051	-0.0143786	0.0506114	0.00726961	-1.9779	Waist Circumference (cm)	anthropometric	NA	Iron (mg)	nutrients	dietary interview	8	1	1	> BY & Bonf.	anthropometric	dietary interview	39177	1	Dietary Interview+Behavior	0.651713
expo	DR1TIRON	BMXWT	-0.0116694	0.00706248	0.142453	0.555034	-1.65231	1.62692	11.3885	0.385343	8	2	-9	-2	-0.00813738	0.00621907	-1.30845	0.193631	3.74686e-05	0.35872	54281	-0.00813738	0.193631	0.00621907	-1.30845	Weight (kg)	anthropometric	NA	Iron (mg)	nutrients	dietary interview	8	1	1	> BY & Bonf.	anthropometric	dietary interview	39177	1	Dietary Interview+Behavior	1
expo	DR1TKCAL	BMXARMC	-0.0121862	0.0119786	0.342865	0.649279	-1.01732	1.24253	8.69774	0.195193	8	2	-9	-2	-0.0100712	0.0119048	-0.845977	0.399527	1.5525e-05	0.349891	53445	-0.0100712	0.399527	0.0119048	-0.845977	Arm Circumference (cm)	anthropometric	NA	Energy (kcal)	nutrients	dietary interview	8	1	1	> BY & Bonf.	anthropometric	dietary interview	39177	1	Dietary Interview+Behavior	1
expo	DR1TKCAL	BMXARML	-0.0202804	0.0121505	0.139027	0.381026	-1.6691	1.75818	12.3073	0.431231	8	2	-7	-2	-0.0202846	0.0110472	-1.83618	0.0692151	6.29743e-05	0.469646	53451	-0.0202846	0.0692151	0.0110472	-1.83618	Upper Arm Length (cm)	anthropometric	NA	Energy (kcal)	nutrients	dietary interview	8	1	1	> BY & Bonf.	anthropometric	dietary interview	39177	1	Dietary Interview+Behavior	1
expo	DR1TKCAL	BMXBMI	0.0153804	0.0153155	0.348708	0.778345	1.00424	1.33768	9.36379	0.25244	8	2	-5	0	0.00897165	0.0147386	0.608716	0.544053	1.23401e-05	0.23302	54202	0.00897165	0.544053	0.0147386	0.608716	Body Mass Index (kg/m**2)	anthropometric	NA	Energy (kcal)	nutrients	dietary interview	8	1	1	> BY & Bonf.	anthropometric	dietary interview	39177	1	Dietary Interview+Behavior	1
expo	DR1TKCAL	BMXCALF	0.0205332	0.00989814	0.285963	0.515794	2.07445	0.173062	0.173062	0	2	2	9	2	0.0206156	0.0249152	0.827431	0.420962	6.89628e-05	0.21748	13416	0.0206156	0.420962	0.0249152	0.827431	Maximal Calf Circumference (cm)	anthropometric	NA	Energy (kcal)	nutrients	dietary interview	2	1	1	> BY & Bonf.	anthropometric	dietary interview	39177	1	Dietary Interview+Behavior	1
expo	DR1TKCAL	BMXHT	-0.0198385	0.00690225	0.0238483	0.353653	-2.8742	0.781898	5.47329	0	8	2	-3	0	-0.0223019	0.00883079	-2.52547	0.0130782	7.6211e-05	0.497352	54258	-0.0223019	0.0130782	0.00883079	-2.52547	Standing Height (cm)	anthropometric	NA	Energy (kcal)	nutrients	dietary interview	8	0.678223	1	> BY & Bonf.	anthropometric	dietary interview	39177	1	Dietary Interview+Behavior	0.256549
expo	DR1TKCAL	BMXLEG	-0.000316802	0.0142258	0.982854	0.984698	-0.0222695	1.94082	13.5857	0.484754	8	2	5	0	-0.0070129	0.0124739	-0.562207	0.575197	7.59431e-06	0.328866	50369	-0.0070129	0.575197	0.0124739	-0.562207	Upper Leg Length (cm)	anthropometric	NA	Energy (kcal)	nutrients	dietary interview	8	1	1	> BY & Bonf.	anthropometric	dietary interview	39177	1	Dietary Interview+Behavior	1
expo	DR1TKCAL	BMXSUB	0.0217455	0.0135214	0.206153	0.558618	1.60823	0.719327	2.15798	0	4	2	-1	0	0.0257671	0.0186315	1.38299	0.173493	9.73353e-05	0.245885	24292	0.0257671	0.173493	0.0186315	1.38299	Subscapular Skinfold (mm)	anthropometric	NA	Energy (kcal)	nutrients	dietary interview	4	1	1	> BY & Bonf.	anthropometric	dietary interview	39177	1	Dietary Interview+Behavior	1
expo	DR1TKCAL	BMXTHICR	0.00270603	0.0110345	0.846901	0.80514	0.245233	0.370362	0.370362	0	2	2	-5	0	0.00771989	0.0192667	0.400686	0.6943	9.69344e-06	0.194108	13299	0.00771989	0.6943	0.0192667	0.400686	Thigh Circumference (cm)	anthropometric	NA	Energy (kcal)	nutrients	dietary interview	2	1	1	> BY & Bonf.	anthropometric	dietary interview	39177	1	Dietary Interview+Behavior	1
expo	DR1TKCAL	BMXTRI	-0.0147694	0.0147237	0.389721	0.856911	-1.0031	1.3424	4.02721	0.255068	4	2	-9	-2	0.00238958	0.0149062	0.160308	0.873356	8.63897e-07	0.246399	26568	0.00238958	0.873356	0.0149062	0.160308	Triceps Skinfold (mm)	anthropometric	NA	Energy (kcal)	nutrients	dietary interview	4	1	1	> BY & Bonf.	anthropometric	dietary interview	39177	1	Dietary Interview+Behavior	1
expo	DR1TKCAL	BMXWAIST	0.0223997	0.0162102	0.209513	0.573366	1.38183	1.89464	13.2625	0.472196	8	2	-1	0	0.0169485	0.0148575	1.14074	0.256622	4.40796e-05	0.361697	53051	0.0169485	0.256622	0.0148575	1.14074	Waist Circumference (cm)	anthropometric	NA	Energy (kcal)	nutrients	dietary interview	8	1	1	> BY & Bonf.	anthropometric	dietary interview	39177	1	Dietary Interview+Behavior	1
expo	DR1TKCAL	BMXWT	0.0152968	0.0123746	0.256272	0.755423	1.23614	1.43035	10.0124	0.300868	8	2	3	2	0.00319981	0.0133324	0.240002	0.810805	1.56885e-06	0.359845	54281	0.00319981	0.810805	0.0133324	0.240002	Weight (kg)	anthropometric	NA	Energy (kcal)	nutrients	dietary interview	8	1	1	> BY & Bonf.	anthropometric	dietary interview	39177	1	Dietary Interview+Behavior	1
expo	DR1TLYCO	BMXARMC	0.00200425	0.00463463	0.678424	0.825147	0.43245	0.861592	6.03114	0	8	2	-5	0	0.00482838	0.0056758	0.850696	0.396912	2.20107e-05	0.350103	53445	0.00482838	0.396912	0.0056758	0.850696	Arm Circumference (cm)	anthropometric	NA	Lycopene (mcg)	nutrients	dietary interview	8	1	1	> BY & Bonf.	anthropometric	dietary interview	39177	1	Dietary Interview+Behavior	1
expo	DR1TLYCO	BMXARML	-0.00467787	0.00287032	0.14718	0.756221	-1.62974	0.43458	3.04206	0	8	2	-9	-2	-0.00323424	0.00471766	-0.68556	0.49453	9.87674e-06	0.469215	53451	-0.00323424	0.49453	0.00471766	-0.68556	Upper Arm Length (cm)	anthropometric	NA	Lycopene (mcg)	nutrients	dietary interview	8	1	1	> BY & Bonf.	anthropometric	dietary interview	39177	1	Dietary Interview+Behavior	1
expo	DR1TLYCO	BMXBMI	0.00698096	0.00426784	0.145914	0.694338	1.63571	0.629502	4.40652	0	8	2	3	0	0.0060997	0.00658079	0.926896	0.356147	3.50876e-05	0.233288	54202	0.0060997	0.356147	0.00658079	0.926896	Body Mass Index (kg/m**2)	anthropometric	NA	Lycopene (mcg)	nutrients	dietary interview	8	1	1	> BY & Bonf.	anthropometric	dietary interview	39177	1	Dietary Interview+Behavior	1
expo	DR1TLYCO	BMXCALF	0.00852074	0.00302153	0.216944	0.624428	2.82001	0.0729403	0.0729403	0	2	2	9	2	0.00788004	0.0124798	0.631421	0.537269	5.77204e-05	0.217516	13416	0.00788004	0.537269	0.0124798	0.631421	Maximal Calf Circumference (cm)	anthropometric	NA	Lycopene (mcg)	nutrients	dietary interview	2	1	1	> BY & Bonf.	anthropometric	dietary interview	39177	1	Dietary Interview+Behavior	1
expo	DR1TLYCO	BMXHT	-0.00516991	0.00346815	0.179666	0.691798	-1.49068	0.816371	5.7146	0	8	2	-9	-2	-0.00321126	0.0040868	-0.785763	0.43381	9.72397e-06	0.497096	54258	-0.00321126	0.43381	0.0040868	-0.785763	Standing Height (cm)	anthropometric	NA	Lycopene (mcg)	nutrients	dietary interview	8	1	1	> BY & Bonf.	anthropometric	dietary interview	39177	1	Dietary Interview+Behavior	1
expo	DR1TLYCO	BMXLEG	-0.0128902	0.00450936	0.0243885	0.372088	-2.85854	1.02586	7.18104	0.0252111	8	2	-9	-2	-0.00935117	0.00459108	-2.03681	0.044234	8.24862e-05	0.328844	50369	-0.00935117	0.044234	0.00459108	-2.03681	Upper Leg Length (cm)	anthropometric	NA	Lycopene (mcg)	nutrients	dietary interview	8	1	1	> BY & Bonf.	anthropometric	dietary interview	39177	1	Dietary Interview+Behavior	1
expo	DR1TLYCO	BMXSUB	0.00582686	0.0151789	0.726659	0.809427	0.38388	3.04249	9.12748	0.671322	4	2	1	0	0.00268276	0.00922071	0.290949	0.772427	6.76531e-06	0.24589	24292	0.00268276	0.772427	0.00922071	0.290949	Subscapular Skinfold (mm)	anthropometric	NA	Lycopene (mcg)	nutrients	dietary interview	4	1	1	> BY & Bonf.	anthropometric	dietary interview	39177	1	Dietary Interview+Behavior	1
expo	DR1TLYCO	BMXTHICR	0.00704518	0.0111459	0.641151	0.757476	0.632086	0.776344	0.776344	0	2	2	1	0	0.00423069	0.0131872	0.320817	0.752775	1.66366e-05	0.194126	13299	0.00423069	0.752775	0.0131872	0.320817	Thigh Circumference (cm)	anthropometric	NA	Lycopene (mcg)	nutrients	dietary interview	2	1	1	> BY & Bonf.	anthropometric	dietary interview	39177	1	Dietary Interview+Behavior	1
expo	DR1TLYCO	BMXTRI	0.00706195	0.00613878	0.333365	0.623814	1.15038	0.628313	1.88494	0	4	2	9	2	0.00881042	0.00815805	1.07997	0.285911	7.27648e-05	0.247356	26568	0.00881042	0.285911	0.00815805	1.07997	Triceps Skinfold (mm)	anthropometric	NA	Lycopene (mcg)	nutrients	dietary interview	4	1	1	> BY & Bonf.	anthropometric	dietary interview	39177	1	Dietary Interview+Behavior	1
expo	DR1TLYCO	BMXWAIST	0.00309555	0.00355205	0.412381	0.847783	0.871481	0.47859	3.35013	0	8	2	-5	0	0.00304768	0.00606889	0.502182	0.616612	8.76809e-06	0.361523	53051	0.00304768	0.616612	0.00606889	0.502182	Waist Circumference (cm)	anthropometric	NA	Lycopene (mcg)	nutrients	dietary interview	8	1	1	> BY & Bonf.	anthropometric	dietary interview	39177	1	Dietary Interview+Behavior	1
expo	DR1TLYCO	BMXWT	0.000788787	0.00336157	0.821198	0.925311	0.234648	0.48316	3.38212	0	8	2	-5	0	0.00250687	0.00574103	0.436659	0.663273	5.92696e-06	0.359775	54281	0.00250687	0.663273	0.00574103	0.436659	Weight (kg)	anthropometric	NA	Lycopene (mcg)	nutrients	dietary interview	8	1	1	> BY & Bonf.	anthropometric	dietary interview	39177	1	Dietary Interview+Behavior	1
expo	DR1TLZ	BMXARMC	-0.0128843	0.00603089	0.0700067	0.384676	-2.13639	1.13519	7.94635	0.119093	8	2	-3	0	-0.0141629	0.00603803	-2.34561	0.0209116	0.000174339	0.349364	53445	-0.0141629	0.0209116	0.00603803	-2.34561	Arm Circumference (cm)	anthropometric	NA	Lutein + zeaxanthin (mcg)	nutrients	dietary interview	8	0.973291	1	> BY & Bonf.	anthropometric	dietary interview	39177	1	Dietary Interview+Behavior	0.290806
expo	DR1TLZ	BMXARML	-0.0106566	0.00535099	0.0866967	0.453189	-1.99152	1.63904	11.4733	0.389885	8	2	-3	0	-0.00628568	0.00461129	-1.36311	0.175822	3.43421e-05	0.468206	53451	-0.00628568	0.175822	0.00461129	-1.36311	Upper Arm Length (cm)	anthropometric	NA	Lutein + zeaxanthin (mcg)	nutrients	dietary interview	8	1	1	> BY & Bonf.	anthropometric	dietary interview	39177	1	Dietary Interview+Behavior	1
expo	DR1TLZ	BMXBMI	-0.0234371	0.00572855	0.00462352	0.217995	-4.09128	0.767288	5.37102	0	8	2	-3	0	-0.0217127	0.00665775	-3.26127	0.0015044	0.000409811	0.233086	54202	-0.0217127	0.0015044	0.00665775	-3.26127	Body Mass Index (kg/m**2)	anthropometric	NA	Lutein + zeaxanthin (mcg)	nutrients	dietary interview	8	0.123018	1	> BY & Bonf.	anthropometric	dietary interview	39177	1	Dietary Interview+Behavior	0.0296373
expo	DR1TLZ	BMXCALF	-0.00181466	0.0183639	0.937295	0.94933	-0.0988166	1.91533	1.91533	0.477897	2	2	-1	0	0.000397392	0.0131728	0.0301676	0.976331	1.37096e-07	0.21626	13416	0.000397392	0.976331	0.0131728	0.0301676	Maximal Calf Circumference (cm)	anthropometric	NA	Lutein + zeaxanthin (mcg)	nutrients	dietary interview	2	1	1	> BY & Bonf.	anthropometric	dietary interview	39177	1	Dietary Interview+Behavior	1
expo	DR1TLZ	BMXHT	-0.00225681	0.00394782	0.585432	0.859562	-0.57166	1.0527	7.36889	0.0500604	8	2	-1	0	-0.000591351	0.00423616	-0.139596	0.889252	3.04006e-07	0.495912	54258	-0.000591351	0.889252	0.00423616	-0.139596	Standing Height (cm)	anthropometric	NA	Lutein + zeaxanthin (mcg)	nutrients	dietary interview	8	1	1	> BY & Bonf.	anthropometric	dietary interview	39177	1	Dietary Interview+Behavior	1
expo	DR1TLZ	BMXLEG	0.0101846	0.00383905	0.0328038	0.493969	2.65289	0.731497	5.12048	0	8	2	1	0	0.00799827	0.00501512	1.59483	0.113814	5.56529e-05	0.328722	50369	0.00799827	0.113814	0.00501512	1.59483	Upper Leg Length (cm)	anthropometric	NA	Lutein + zeaxanthin (mcg)	nutrients	dietary interview	8	1	1	> BY & Bonf.	anthropometric	dietary interview	39177	1	Dietary Interview+Behavior	1
expo	DR1TLZ	BMXSUB	-0.00776873	0.0130645	0.593945	0.70661	-0.594646	1.97289	5.91867	0.49313	4	2	-1	0	-0.00651177	0.010439	-0.623792	0.535913	3.6863e-05	0.24195	24292	-0.00651177	0.535913	0.010439	-0.623792	Subscapular Skinfold (mm)	anthropometric	NA	Lutein + zeaxanthin (mcg)	nutrients	dietary interview	4	1	1	> BY & Bonf.	anthropometric	dietary interview	39177	1	Dietary Interview+Behavior	1
expo	DR1TLZ	BMXTHICR	0.00239929	0.0321279	0.952546	0.886253	0.0746792	5.91911	5.91911	0.831056	2	2	3	2	0.00428032	0.0131108	0.326473	0.748577	1.58734e-05	0.193949	13299	0.00428032	0.748577	0.0131108	0.326473	Thigh Circumference (cm)	anthropometric	NA	Lutein + zeaxanthin (mcg)	nutrients	dietary interview	2	1	1	> BY & Bonf.	anthropometric	dietary interview	39177	1	Dietary Interview+Behavior	1
expo	DR1TLZ	BMXTRI	-0.00561607	0.00675543	0.466765	0.774844	-0.831341	0.536077	1.60823	0	4	2	1	0	-0.00532612	0.0101788	-0.523258	0.603362	2.46966e-05	0.244814	26568	-0.00532612	0.603362	0.0101788	-0.523258	Triceps Skinfold (mm)	anthropometric	NA	Lutein + zeaxanthin (mcg)	nutrients	dietary interview	4	1	1	> BY & Bonf.	anthropometric	dietary interview	39177	1	Dietary Interview+Behavior	1
expo	DR1TLZ	BMXWAIST	-0.0281801	0.00698434	0.00496573	0.0958871	-4.03476	1.34925	9.44473	0.258846	8	2	-3	0	-0.0282632	0.00625343	-4.51964	1.65847e-05	0.000694125	0.36098	53051	-0.0282632	1.65847e-05	0.00625343	-4.51964	Waist Circumference (cm)	anthropometric	NA	Lutein + zeaxanthin (mcg)	nutrients	dietary interview	8	0.0027464	1	BY<0.05	anthropometric	dietary interview	39177	1	Dietary Interview+Behavior	0.000444498
expo	DR1TLZ	BMXWT	-0.0179643	0.00509125	0.00961764	0.272048	-3.52846	0.818572	5.73	0	8	2	-3	0	-0.0162975	0.00584938	-2.78619	0.00635002	0.000230871	0.359288	54281	-0.0162975	0.00635002	0.00584938	-2.78619	Weight (kg)	anthropometric	NA	Lutein + zeaxanthin (mcg)	nutrients	dietary interview	8	0.386896	1	> BY & Bonf.	anthropometric	dietary interview	39177	1	Dietary Interview+Behavior	0.10182
expo	DR1TM161	BMXARMC	0.0699481	0.00633099	1.10475e-05	2.71898e-05	11.0485	1.17461	8.22229	0.148656	8	2	9	2	0.0710063	0.00616936	11.5095	3.33254e-20	0.00308418	0.346562	53445	0.0710063	3.33254e-20	0.00616936	11.5095	Arm Circumference (cm)	anthropometric	NA	MFA 16:1 (Hexadecenoic) (gm)	nutrients	dietary interview	8	1.05949e-16	4.12482e-15	Bonf.<0.05	anthropometric	dietary interview	39177	1	Dietary Interview+Behavior	6.67942e-18
expo	DR1TM161	BMXARML	0.0161777	0.0047566	0.0114251	0.263246	3.40112	0.941842	6.59289	0	8	2	9	2	0.0156754	0.00513281	3.05395	0.00287473	0.000150288	0.46722	53451	0.0156754	0.00287473	0.00513281	3.05395	Upper Arm Length (cm)	anthropometric	NA	MFA 16:1 (Hexadecenoic) (gm)	nutrients	dietary interview	8	0.2067	1	> BY & Bonf.	anthropometric	dietary interview	39177	1	Dietary Interview+Behavior	0.0697483
expo	DR1TM161	BMXBMI	0.0827892	0.00791028	1.58326e-05	5.06882e-06	10.466	1.55898	10.9128	0.358553	8	2	9	2	0.0834958	0.00670285	12.4568	2.81965e-22	0.00426729	0.231353	54202	0.0834958	2.81965e-22	0.00670285	12.4568	Body Mass Index (kg/m**2)	anthropometric	NA	MFA 16:1 (Hexadecenoic) (gm)	nutrients	dietary interview	8	1.23743e-18	3.48999e-17	Bonf.<0.05	anthropometric	dietary interview	39177	1	Dietary Interview+Behavior	7.22126e-20
expo	DR1TM161	BMXCALF	0.0862894	0.0167013	0.121713	8.02608e-05	5.16662	1.22925	1.22925	0.186495	2	2	9	2	0.0813667	0.0151444	5.37271	7.75847e-05	0.00411717	0.213575	13416	0.0813667	7.75847e-05	0.0151444	5.37271	Maximal Calf Circumference (cm)	anthropometric	NA	MFA 16:1 (Hexadecenoic) (gm)	nutrients	dietary interview	2	0.0103296	1	BY<0.05	anthropometric	dietary interview	39177	1	Dietary Interview+Behavior	0.00421581
expo	DR1TM161	BMXHT	0.000159981	0.00343402	0.964144	0.988281	0.0465869	0.555128	3.8859	0	8	2	9	2	0.000197488	0.00476142	0.0414767	0.966996	2.38651e-08	0.495655	54258	0.000197488	0.966996	0.00476142	0.0414767	Standing Height (cm)	anthropometric	NA	MFA 16:1 (Hexadecenoic) (gm)	nutrients	dietary interview	8	1	1	> BY & Bonf.	anthropometric	dietary interview	39177	1	Dietary Interview+Behavior	1
expo	DR1TM161	BMXLEG	-0.00835663	0.00480127	0.125317	0.657646	-1.74051	0.637882	4.46517	0	8	2	3	0	-0.00768443	0.00650692	-1.18096	0.240337	3.60694e-05	0.327928	50369	-0.00768443	0.240337	0.00650692	-1.18096	Upper Leg Length (cm)	anthropometric	NA	MFA 16:1 (Hexadecenoic) (gm)	nutrients	dietary interview	8	1	1	> BY & Bonf.	anthropometric	dietary interview	39177	1	Dietary Interview+Behavior	1
expo	DR1TM161	BMXSUB	0.0609904	0.0136526	0.0208956	0.00192175	4.46731	1.90156	5.70468	0.474116	4	2	9	2	0.0636189	0.0107345	5.92661	4.01223e-07	0.00250586	0.244419	24292	0.0636189	4.01223e-07	0.0107345	5.92661	Subscapular Skinfold (mm)	anthropometric	NA	MFA 16:1 (Hexadecenoic) (gm)	nutrients	dietary interview	4	0.000107703	0.049661	Bonf.<0.05	anthropometric	dietary interview	39177	1	Dietary Interview+Behavior	4.539e-05
expo	DR1TM161	BMXTHICR	0.0907705	0.0173652	0.120337	1.14556e-06	5.22714	1.91351	1.91351	0.477401	2	2	9	2	0.0837462	0.0132018	6.34357	1.31852e-05	0.00435991	0.190351	13299	0.0837462	1.31852e-05	0.0132018	6.34357	Thigh Circumference (cm)	anthropometric	NA	MFA 16:1 (Hexadecenoic) (gm)	nutrients	dietary interview	2	0.00225886	1	BY<0.05	anthropometric	dietary interview	39177	1	Dietary Interview+Behavior	0.000866417
expo	DR1TM161	BMXTRI	0.0519714	0.0131335	0.0288077	0.00247821	3.95717	2.16961	6.50882	0.539087	4	2	9	2	0.0617697	0.0100538	6.14391	1.90864e-07	0.00235904	0.248538	26568	0.0617697	1.90864e-07	0.0100538	6.14391	Triceps Skinfold (mm)	anthropometric	NA	MFA 16:1 (Hexadecenoic) (gm)	nutrients	dietary interview	4	5.54265e-05	0.023624	Bonf.<0.05	anthropometric	dietary interview	39177	1	Dietary Interview+Behavior	1.84246e-05
expo	DR1TM161	BMXWAIST	0.0801895	0.00790867	1.95262e-05	7.74383e-07	10.1394	2.08976	14.6283	0.521476	8	2	9	2	0.0772924	0.00611178	12.6465	1.09361e-22	0.00365409	0.358902	53051	0.0772924	1.09361e-22	0.00611178	12.6465	Waist Circumference (cm)	anthropometric	NA	MFA 16:1 (Hexadecenoic) (gm)	nutrients	dietary interview	8	5.10857e-19	1.3536e-17	Bonf.<0.05	anthropometric	dietary interview	39177	1	Dietary Interview+Behavior	2.80078e-20
expo	DR1TM161	BMXWT	0.0726956	0.00695441	1.5962e-05	1.24041e-05	10.4532	1.52647	10.6853	0.344892	8	2	9	2	0.0705429	0.00613381	11.5007	3.48538e-20	0.00304576	0.355854	54281	0.0705429	3.48538e-20	0.00613381	11.5007	Weight (kg)	anthropometric	NA	MFA 16:1 (Hexadecenoic) (gm)	nutrients	dietary interview	8	1.10577e-16	4.31399e-15	Bonf.<0.05	anthropometric	dietary interview	39177	1	Dietary Interview+Behavior	5.96123e-18
expo	DR1TM181	BMXARMC	0.0217658	0.00745549	0.0223579	0.275834	2.91944	1.15126	8.05881	0.131385	8	2	9	2	0.0234864	0.0080571	2.91499	0.00436453	0.000237021	0.350085	53445	0.0234864	0.00436453	0.0080571	2.91499	Arm Circumference (cm)	anthropometric	NA	MFA 18:1 (Octadecenoic) (gm)	nutrients	dietary interview	8	0.288364	1	> BY & Bonf.	anthropometric	dietary interview	39177	1	Dietary Interview+Behavior	0.0731637
expo	DR1TM181	BMXARML	-0.0167015	0.00585447	0.0245903	0.323968	-2.85278	0.955705	6.68994	0	8	2	-5	0	-0.0161111	0.00676283	-2.38231	0.0190393	0.000111533	0.469765	53451	-0.0161111	0.0190393	0.00676283	-2.38231	Upper Arm Length (cm)	anthropometric	NA	MFA 18:1 (Octadecenoic) (gm)	nutrients	dietary interview	8	0.907221	1	> BY & Bonf.	anthropometric	dietary interview	39177	1	Dietary Interview+Behavior	0.361189
expo	DR1TM181	BMXBMI	0.0432134	0.00961131	0.00281145	0.0619986	4.4961	1.38473	9.69309	0.277836	8	2	9	2	0.0444618	0.00929616	4.78281	5.78034e-06	0.000849916	0.233068	54202	0.0444618	5.78034e-06	0.00929616	4.78281	Body Mass Index (kg/m**2)	anthropometric	NA	MFA 18:1 (Octadecenoic) (gm)	nutrients	dietary interview	8	0.0011162	0.715456	BY<0.05	anthropometric	dietary interview	39177	1	Dietary Interview+Behavior	0.000163205
expo	DR1TM181	BMXCALF	0.0421486	0.0201391	0.283767	0.136097	2.09287	0.908705	0.908705	0	2	2	9	2	0.0464047	0.0228767	2.02847	0.0606535	0.000937235	0.217039	13416	0.0464047	0.0606535	0.0228767	2.02847	Maximal Calf Circumference (cm)	anthropometric	NA	MFA 18:1 (Octadecenoic) (gm)	nutrients	dietary interview	2	1	1	> BY & Bonf.	anthropometric	dietary interview	39177	1	Dietary Interview+Behavior	0.95212
expo	DR1TM181	BMXHT	-0.018948	0.00227832	7.10802e-05	0.183423	-8.31666	0.224463	1.57124	0	8	2	-7	-2	-0.017989	0.00527385	-3.41098	0.000925778	0.000139143	0.49739	54258	-0.017989	0.000925778	0.00527385	-3.41098	Standing Height (cm)	anthropometric	NA	MFA 18:1 (Octadecenoic) (gm)	nutrients	dietary interview	8	0.0827145	1	> BY & Bonf.	anthropometric	dietary interview	39177	1	Dietary Interview+Behavior	0.026344
expo	DR1TM181	BMXLEG	-0.0198279	0.00507031	0.00581909	0.337343	-3.91058	0.511209	3.57847	0	8	2	-7	-2	-0.0204791	0.00805385	-2.54278	0.0124849	0.000180902	0.329032	50369	-0.0204791	0.0124849	0.00805385	-2.54278	Upper Leg Length (cm)	anthropometric	NA	MFA 18:1 (Octadecenoic) (gm)	nutrients	dietary interview	8	0.654863	1	> BY & Bonf.	anthropometric	dietary interview	39177	1	Dietary Interview+Behavior	0.47233
expo	DR1TM181	BMXSUB	0.0392881	0.0109642	0.0371994	0.0941093	3.5833	0.835482	2.50645	0	4	2	9	2	0.0472377	0.0145792	3.24007	0.00225011	0.00094366	0.246006	24292	0.0472377	0.00225011	0.0145792	3.24007	Subscapular Skinfold (mm)	anthropometric	NA	MFA 18:1 (Octadecenoic) (gm)	nutrients	dietary interview	4	0.170357	1	> BY & Bonf.	anthropometric	dietary interview	39177	1	Dietary Interview+Behavior	0.0717968
expo	DR1TM181	BMXTHICR	0.0263981	0.025319	0.486719	0.137442	1.04262	2.6581	2.6581	0.623791	2	2	9	2	0.0421339	0.0197079	2.13792	0.0493922	0.00077344	0.194101	13299	0.0421339	0.0493922	0.0197079	2.13792	Thigh Circumference (cm)	anthropometric	NA	MFA 18:1 (Octadecenoic) (gm)	nutrients	dietary interview	2	1	1	> BY & Bonf.	anthropometric	dietary interview	39177	1	Dietary Interview+Behavior	0.8357
expo	DR1TM181	BMXTRI	0.0404868	0.0209557	0.148872	0.0662112	1.93202	2.76482	8.29446	0.638313	4	2	9	2	0.0556782	0.0145781	3.8193	0.000407264	0.00132727	0.247	26568	0.0556782	0.000407264	0.0145781	3.8193	Triceps Skinfold (mm)	anthropometric	NA	MFA 18:1 (Octadecenoic) (gm)	nutrients	dietary interview	4	0.0417727	1	BY<0.05	anthropometric	dietary interview	39177	1	Dietary Interview+Behavior	0.0143295
expo	DR1TM181	BMXWAIST	0.0395697	0.0110426	0.00893602	0.0604911	3.58336	2.02819	14.1974	0.506951	8	2	9	2	0.0433271	0.00911705	4.75232	6.54255e-06	0.000807013	0.360992	53051	0.0433271	6.54255e-06	0.00911705	4.75232	Waist Circumference (cm)	anthropometric	NA	MFA 18:1 (Octadecenoic) (gm)	nutrients	dietary interview	8	0.00124045	0.809798	BY<0.05	anthropometric	dietary interview	39177	1	Dietary Interview+Behavior	0.000192105
expo	DR1TM181	BMXWT	0.0338741	0.00798476	0.00382921	0.0952838	4.24234	1.26383	8.84681	0.208754	8	2	9	2	0.0346432	0.00844686	4.10132	8.22379e-05	0.000515999	0.359639	54281	0.0346432	8.22379e-05	0.00844686	4.10132	Weight (kg)	anthropometric	NA	MFA 18:1 (Octadecenoic) (gm)	nutrients	dietary interview	8	0.0108791	1	BY<0.05	anthropometric	dietary interview	39177	1	Dietary Interview+Behavior	0.00201302
expo	DR1TM201	BMXARMC	0.0309548	0.0047849	0.000343949	0.0677285	6.46927	0.675548	4.72884	0	8	2	9	2	0.0316064	0.00658465	4.80002	5.38911e-06	0.000630987	0.347076	53445	0.0316064	5.38911e-06	0.00658465	4.80002	Arm Circumference (cm)	anthropometric	NA	MFA 20:1 (Eicosenoic) (gm)	nutrients	dietary interview	8	0.00105121	0.667031	BY<0.05	anthropometric	dietary interview	39177	1	Dietary Interview+Behavior	0.000172522
expo	DR1TM201	BMXARML	-0.00201753	0.00722663	0.788175	0.913875	-0.27918	1.92856	13.4999	0.481477	8	2	7	0	-0.000707319	0.00547633	-0.129159	0.897484	3.1606e-07	0.468094	53451	-0.000707319	0.897484	0.00547633	-0.129159	Upper Arm Length (cm)	anthropometric	NA	MFA 20:1 (Eicosenoic) (gm)	nutrients	dietary interview	8	1	1	> BY & Bonf.	anthropometric	dietary interview	39177	1	Dietary Interview+Behavior	1
expo	DR1TM201	BMXBMI	0.0425701	0.00643466	0.000299885	0.0199889	6.61576	0.97499	6.82493	0	8	2	9	2	0.0447035	0.00690938	6.46997	3.36192e-09	0.0012595	0.230244	54202	0.0447035	3.36192e-09	0.00690938	6.46997	Body Mass Index (kg/m**2)	anthropometric	NA	MFA 20:1 (Eicosenoic) (gm)	nutrients	dietary interview	8	1.5379e-06	0.000416118	Bonf.<0.05	anthropometric	dietary interview	39177	1	Dietary Interview+Behavior	1.74136e-07
expo	DR1TM201	BMXCALF	0.0354124	0.00461163	0.0824408	0.0667968	7.67893	0.112247	0.112247	0	2	2	9	2	0.0367598	0.0137822	2.66719	0.0175769	0.000921477	0.214814	13416	0.0367598	0.0175769	0.0137822	2.66719	Maximal Calf Circumference (cm)	anthropometric	NA	MFA 20:1 (Eicosenoic) (gm)	nutrients	dietary interview	2	0.853644	1	> BY & Bonf.	anthropometric	dietary interview	39177	1	Dietary Interview+Behavior	0.37625
expo	DR1TM201	BMXHT	-0.0063269	0.00436165	0.190186	0.64991	-1.45058	1.0329	7.23028	0.0318497	8	2	5	0	-0.00513613	0.0046589	-1.10243	0.272843	1.663e-05	0.496299	54258	-0.00513613	0.272843	0.0046589	-1.10243	Standing Height (cm)	anthropometric	NA	MFA 20:1 (Eicosenoic) (gm)	nutrients	dietary interview	8	1	1	> BY & Bonf.	anthropometric	dietary interview	39177	1	Dietary Interview+Behavior	1
expo	DR1TM201	BMXLEG	-0.00695261	0.00444154	0.161478	0.681584	-1.56536	0.580603	4.06422	0	8	2	7	0	-0.00764313	0.00607512	-1.2581	0.211199	3.69093e-05	0.328945	50369	-0.00764313	0.211199	0.00607512	-1.2581	Upper Leg Length (cm)	anthropometric	NA	MFA 20:1 (Eicosenoic) (gm)	nutrients	dietary interview	8	1	1	> BY & Bonf.	anthropometric	dietary interview	39177	1	Dietary Interview+Behavior	1
expo	DR1TM201	BMXSUB	0.0192822	0.0160246	0.31516	0.227267	1.20329	3.20874	9.62623	0.688352	4	2	9	2	0.0253474	0.0099623	2.54433	0.0144506	0.000433054	0.244282	24292	0.0253474	0.0144506	0.0099623	2.54433	Subscapular Skinfold (mm)	anthropometric	NA	MFA 20:1 (Eicosenoic) (gm)	nutrients	dietary interview	4	0.731973	1	> BY & Bonf.	anthropometric	dietary interview	39177	1	Dietary Interview+Behavior	0.308274
expo	DR1TM201	BMXTHICR	0.0395061	0.00981339	0.155	0.0550505	4.02574	0.446271	0.446271	0	2	2	9	2	0.0409748	0.0144819	2.82939	0.0126843	0.00114496	0.191948	13299	0.0409748	0.0126843	0.0144819	2.82939	Thigh Circumference (cm)	anthropometric	NA	MFA 20:1 (Eicosenoic) (gm)	nutrients	dietary interview	2	0.662445	1	> BY & Bonf.	anthropometric	dietary interview	39177	1	Dietary Interview+Behavior	0.291387
expo	DR1TM201	BMXTRI	0.0292627	0.0101293	0.0630684	0.106989	2.88892	1.2237	3.67111	0.182808	4	2	9	2	0.0301722	0.00961264	3.1388	0.00299225	0.000611093	0.247731	26568	0.0301722	0.00299225	0.00961264	3.1388	Triceps Skinfold (mm)	anthropometric	NA	MFA 20:1 (Eicosenoic) (gm)	nutrients	dietary interview	4	0.2133	1	> BY & Bonf.	anthropometric	dietary interview	39177	1	Dietary Interview+Behavior	0.0834455
expo	DR1TM201	BMXWAIST	0.0359594	0.00733905	0.00175366	0.0466061	4.89973	1.20379	8.42653	0.16929	8	2	9	2	0.0405179	0.00717311	5.64858	1.4438e-07	0.00103636	0.357919	53051	0.0405179	1.4438e-07	0.00717311	5.64858	Waist Circumference (cm)	anthropometric	NA	MFA 20:1 (Eicosenoic) (gm)	nutrients	dietary interview	8	4.32047e-05	0.0178705	Bonf.<0.05	anthropometric	dietary interview	39177	1	Dietary Interview+Behavior	5.64048e-06
expo	DR1TM201	BMXWT	0.0357208	0.00630877	0.000764818	0.0342725	5.66208	1.09177	7.64242	0.0840598	8	2	9	2	0.0379726	0.00656434	5.78468	7.86496e-08	0.000908843	0.355938	54281	0.0379726	7.86496e-08	0.00656434	5.78468	Weight (kg)	anthropometric	NA	MFA 20:1 (Eicosenoic) (gm)	nutrients	dietary interview	8	2.54022e-05	0.00973478	Bonf.<0.05	anthropometric	dietary interview	39177	1	Dietary Interview+Behavior	3.13104e-06
expo	DR1TM221	BMXARMC	0.0224965	0.00529375	0.00379488	0.112337	4.24963	1.42299	9.96091	0.297253	8	2	9	2	0.0190991	0.00535873	3.56411	0.000555009	0.000350237	0.348265	53445	0.0190991	0.000555009	0.00535873	3.56411	Arm Circumference (cm)	anthropometric	NA	MFA 22:1 (Docosenoic) (gm)	nutrients	dietary interview	8	0.0540094	1	> BY & Bonf.	anthropometric	dietary interview	39177	1	Dietary Interview+Behavior	0.0120685
expo	DR1TM221	BMXARML	0.00622283	0.00568914	0.310244	0.653208	1.09381	2.0462	14.3234	0.51129	8	2	9	2	0.00363508	0.00443557	0.81953	0.414376	1.26871e-05	0.467404	53451	0.00363508	0.414376	0.00443557	0.81953	Upper Arm Length (cm)	anthropometric	NA	MFA 22:1 (Docosenoic) (gm)	nutrients	dietary interview	8	1	1	> BY & Bonf.	anthropometric	dietary interview	39177	1	Dietary Interview+Behavior	1
expo	DR1TM221	BMXBMI	0.0188294	0.00490414	0.00637885	0.181534	3.83948	1.11774	7.82419	0.105339	8	2	9	2	0.0191404	0.00562372	3.40352	0.000948798	0.000351604	0.232468	54202	0.0191404	0.000948798	0.00562372	3.40352	Body Mass Index (kg/m**2)	anthropometric	NA	MFA 22:1 (Docosenoic) (gm)	nutrients	dietary interview	8	0.084377	1	> BY & Bonf.	anthropometric	dietary interview	39177	1	Dietary Interview+Behavior	0.019676
expo	DR1TM221	BMXCALF	0.0057924	0.00442604	0.415376	0.719414	1.30871	0.205799	0.205799	0	2	2	9	2	0.0057549	0.0100118	0.574814	0.573938	3.24023e-05	0.217369	13416	0.0057549	0.573938	0.0100118	0.574814	Maximal Calf Circumference (cm)	anthropometric	NA	MFA 22:1 (Docosenoic) (gm)	nutrients	dietary interview	2	1	1	> BY & Bonf.	anthropometric	dietary interview	39177	1	Dietary Interview+Behavior	1
expo	DR1TM221	BMXHT	0.00338134	0.00373707	0.395638	0.677626	0.904811	1.00264	7.01851	0.002637	8	2	9	2	0.00482741	0.00430191	1.12215	0.264406	2.2365e-05	0.494812	54258	0.00482741	0.264406	0.00430191	1.12215	Standing Height (cm)	anthropometric	NA	MFA 22:1 (Docosenoic) (gm)	nutrients	dietary interview	8	1	1	> BY & Bonf.	anthropometric	dietary interview	39177	1	Dietary Interview+Behavior	1
expo	DR1TM221	BMXLEG	-0.00300494	0.0028347	0.324321	0.854098	-1.06005	0.41364	2.89548	0	8	2	7	0	-0.00284668	0.00501088	-0.568099	0.571204	7.78839e-06	0.327656	50369	-0.00284668	0.571204	0.00501088	-0.568099	Upper Leg Length (cm)	anthropometric	NA	MFA 22:1 (Docosenoic) (gm)	nutrients	dietary interview	8	1	1	> BY & Bonf.	anthropometric	dietary interview	39177	1	Dietary Interview+Behavior	1
expo	DR1TM221	BMXSUB	0.0136518	0.00616717	0.113716	0.326831	2.21363	0.987284	2.96185	0	4	2	9	2	0.0128005	0.00798684	1.6027	0.115999	0.000159726	0.245729	24292	0.0128005	0.115999	0.00798684	1.6027	Subscapular Skinfold (mm)	anthropometric	NA	MFA 22:1 (Docosenoic) (gm)	nutrients	dietary interview	4	1	1	> BY & Bonf.	anthropometric	dietary interview	39177	1	Dietary Interview+Behavior	1
expo	DR1TM221	BMXTHICR	0.0150342	0.00822974	0.318847	0.227541	1.82682	0.994655	0.994655	0	2	2	9	2	0.0145976	0.00821448	1.77705	0.0958379	0.000208557	0.19375	13299	0.0145976	0.0958379	0.00821448	1.77705	Thigh Circumference (cm)	anthropometric	NA	MFA 22:1 (Docosenoic) (gm)	nutrients	dietary interview	2	1	1	> BY & Bonf.	anthropometric	dietary interview	39177	1	Dietary Interview+Behavior	1
expo	DR1TM221	BMXTRI	-0.00467466	0.00806298	0.602743	0.858945	-0.579768	1.78653	5.35958	0.440254	4	2	-7	-2	0.000989561	0.00649335	0.152396	0.879556	9.58266e-07	0.247336	26568	0.000989561	0.879556	0.00649335	0.152396	Triceps Skinfold (mm)	anthropometric	NA	MFA 22:1 (Docosenoic) (gm)	nutrients	dietary interview	4	1	1	> BY & Bonf.	anthropometric	dietary interview	39177	1	Dietary Interview+Behavior	1
expo	DR1TM221	BMXWAIST	0.0135856	0.00456884	0.020704	0.30625	2.97353	0.925447	6.47813	0	8	2	9	2	0.0152129	0.0054419	2.79552	0.00618228	0.000222118	0.360346	53051	0.0152129	0.00618228	0.0054419	2.79552	Waist Circumference (cm)	anthropometric	NA	MFA 22:1 (Docosenoic) (gm)	nutrients	dietary interview	8	0.37889	1	> BY & Bonf.	anthropometric	dietary interview	39177	1	Dietary Interview+Behavior	0.101063
expo	DR1TM221	BMXWT	0.0178579	0.00464413	0.00633125	0.202497	3.84526	1.03473	7.24312	0.033566	8	2	9	2	0.0165573	0.00520331	3.18206	0.00193329	0.000263096	0.357814	54281	0.0165573	0.00193329	0.00520331	3.18206	Weight (kg)	anthropometric	NA	MFA 22:1 (Docosenoic) (gm)	nutrients	dietary interview	8	0.150748	1	> BY & Bonf.	anthropometric	dietary interview	39177	1	Dietary Interview+Behavior	0.0360078
expo	DR1TMAGN	BMXARMC	-0.0412408	0.00515841	9.15238e-05	0.0207837	-7.99486	0.636915	4.45841	0	8	2	-3	0	-0.0449715	0.00719755	-6.24816	9.47666e-09	0.000964147	0.348458	53445	-0.0449715	9.47666e-09	0.00719755	-6.24816	Arm Circumference (cm)	anthropometric	NA	Magnesium (mg)	nutrients	dietary interview	8	3.91097e-06	0.00117296	Bonf.<0.05	anthropometric	dietary interview	39177	1	Dietary Interview+Behavior	4.69746e-07
expo	DR1TMAGN	BMXARML	-0.0100794	0.00696835	0.191297	0.476102	-1.44646	1.77401	12.4181	0.436305	8	2	-1	0	-0.00996581	0.00559013	-1.78275	0.0775726	4.73481e-05	0.461665	53451	-0.00996581	0.0775726	0.00559013	-1.78275	Upper Arm Length (cm)	anthropometric	NA	Magnesium (mg)	nutrients	dietary interview	8	1	1	> BY & Bonf.	anthropometric	dietary interview	39177	1	Dietary Interview+Behavior	1
expo	DR1TMAGN	BMXBMI	-0.0620753	0.00824438	0.000133954	0.00205282	-7.5294	1.25488	8.78416	0.203111	8	2	-3	0	-0.0696925	0.00812472	-8.57784	1.05357e-13	0.00231324	0.235267	54202	-0.0696925	1.05357e-13	0.00812472	-8.57784	Body Mass Index (kg/m**2)	anthropometric	NA	Magnesium (mg)	nutrients	dietary interview	8	1.1867e-10	1.30404e-08	Bonf.<0.05	anthropometric	dietary interview	39177	1	Dietary Interview+Behavior	9.52319e-12
expo	DR1TMAGN	BMXCALF	-0.00713423	0.00778069	0.527576	0.710066	-0.916915	0.281779	0.281779	0	2	2	-3	0	-0.00711428	0.015408	-0.461726	0.650903	2.26623e-05	0.21366	13416	-0.00711428	0.650903	0.015408	-0.461726	Maximal Calf Circumference (cm)	anthropometric	NA	Magnesium (mg)	nutrients	dietary interview	2	1	1	> BY & Bonf.	anthropometric	dietary interview	39177	1	Dietary Interview+Behavior	1
expo	DR1TMAGN	BMXHT	0.00713006	0.00754744	0.376269	0.696624	0.9447	2.26786	15.875	0.559056	8	2	5	2	0.00557065	0.00539964	1.03167	0.304643	1.478e-05	0.486963	54258	0.00557065	0.304643	0.00539964	1.03167	Standing Height (cm)	anthropometric	NA	Magnesium (mg)	nutrients	dietary interview	8	1	1	> BY & Bonf.	anthropometric	dietary interview	39177	1	Dietary Interview+Behavior	1
expo	DR1TMAGN	BMXLEG	0.0264733	0.00448393	0.000597037	0.12596	5.90405	0.579673	4.05771	0	8	2	5	2	0.026035	0.00669983	3.88592	0.000180533	0.000325288	0.329309	50369	0.026035	0.000180533	0.00669983	3.88592	Upper Leg Length (cm)	anthropometric	NA	Magnesium (mg)	nutrients	dietary interview	8	0.021088	1	BY<0.05	anthropometric	dietary interview	39177	1	Dietary Interview+Behavior	0.0158927
expo	DR1TMAGN	BMXSUB	-0.0448928	0.0038304	0.00133478	0.0316104	-11.7201	0.132692	0.398075	0	4	2	-1	0	-0.0455716	0.012059	-3.77906	0.000460409	0.000948859	0.242266	24292	-0.0455716	0.000460409	0.012059	-3.77906	Subscapular Skinfold (mm)	anthropometric	NA	Magnesium (mg)	nutrients	dietary interview	4	0.046249	1	BY<0.05	anthropometric	dietary interview	39177	1	Dietary Interview+Behavior	0.0199863
expo	DR1TMAGN	BMXTHICR	-0.00607982	0.00837526	0.600257	0.687838	-0.725926	0.52365	0.52365	0	2	2	-3	0	-0.00570881	0.0118215	-0.482917	0.636127	1.45696e-05	0.194022	13299	-0.00570881	0.636127	0.0118215	-0.482917	Thigh Circumference (cm)	anthropometric	NA	Magnesium (mg)	nutrients	dietary interview	2	1	1	> BY & Bonf.	anthropometric	dietary interview	39177	1	Dietary Interview+Behavior	1
expo	DR1TMAGN	BMXTRI	-0.047165	0.00637424	0.00510567	0.0157234	-7.39931	0.466719	1.40016	0	4	2	-3	0	-0.0445946	0.00993994	-4.48641	4.97421e-05	0.000910259	0.248154	26568	-0.0445946	4.97421e-05	0.00993994	-4.48641	Triceps Skinfold (mm)	anthropometric	NA	Magnesium (mg)	nutrients	dietary interview	4	0.00707278	1	BY<0.05	anthropometric	dietary interview	39177	1	Dietary Interview+Behavior	0.00240086
expo	DR1TMAGN	BMXWAIST	-0.0712484	0.00707607	2.04467e-05	0.000436085	-10.0689	0.950189	6.65133	0	8	2	-1	0	-0.0755992	0.00794431	-9.51615	8.81613e-16	0.00272465	0.361353	53051	-0.0755992	8.81613e-16	0.00794431	-9.51615	Waist Circumference (cm)	anthropometric	NA	Magnesium (mg)	nutrients	dietary interview	8	1.38408e-12	1.09121e-10	Bonf.<0.05	anthropometric	dietary interview	39177	1	Dietary Interview+Behavior	9.91254e-14
expo	DR1TMAGN	BMXWT	-0.0479283	0.00604541	9.65578e-05	0.00797556	-7.92805	0.86687	6.06809	0	8	2	-3	0	-0.0513265	0.00702499	-7.30628	6.03613e-11	0.00125464	0.358404	54281	-0.0513265	6.03613e-11	0.00702499	-7.30628	Weight (kg)	anthropometric	NA	Magnesium (mg)	nutrients	dietary interview	8	4.03339e-08	7.47116e-06	Bonf.<0.05	anthropometric	dietary interview	39177	1	Dietary Interview+Behavior	3.926e-09
expo	DR1TMFAT	BMXARMC	0.0278311	0.00754114	0.0077508	0.168428	3.69057	1.23031	8.6122	0.187199	8	2	9	2	0.0286948	0.00793565	3.61594	0.000465192	0.00035489	0.349931	53445	0.0286948	0.000465192	0.00793565	3.61594	Arm Circumference (cm)	anthropometric	NA	Total monounsaturated fatty acids (gm)	nutrients	dietary interview	8	0.0466339	1	BY<0.05	anthropometric	dietary interview	39177	1	Dietary Interview+Behavior	0.01031
expo	DR1TMFAT	BMXARML	-0.0148531	0.00614826	0.0463762	0.397665	-2.41582	1.00744	7.05209	0.00738696	8	2	-3	0	-0.013245	0.00686125	-1.93041	0.0563063	7.56088e-05	0.469686	53451	-0.013245	0.0563063	0.00686125	-1.93041	Upper Arm Length (cm)	anthropometric	NA	Total monounsaturated fatty acids (gm)	nutrients	dietary interview	8	1	1	> BY & Bonf.	anthropometric	dietary interview	39177	1	Dietary Interview+Behavior	0.895055
expo	DR1TMFAT	BMXBMI	0.0501101	0.00973067	0.00132443	0.0285602	5.14971	1.53551	10.7485	0.348749	8	2	9	2	0.0495921	0.0089957	5.51287	2.62767e-07	0.0010608	0.232916	54202	0.0495921	2.62767e-07	0.0089957	5.51287	Body Mass Index (kg/m**2)	anthropometric	NA	Total monounsaturated fatty acids (gm)	nutrients	dietary interview	8	7.37066e-05	0.0325237	Bonf.<0.05	anthropometric	dietary interview	39177	1	Dietary Interview+Behavior	9.69061e-06
expo	DR1TMFAT	BMXCALF	0.0458672	0.0197343	0.258664	0.101798	2.32423	0.890577	0.890577	0	2	2	9	2	0.0508795	0.0224677	2.26456	0.0387865	0.00110876	0.216781	13416	0.0508795	0.0387865	0.0224677	2.26456	Maximal Calf Circumference (cm)	anthropometric	NA	Total monounsaturated fatty acids (gm)	nutrients	dietary interview	2	1	1	> BY & Bonf.	anthropometric	dietary interview	39177	1	Dietary Interview+Behavior	0.684966
expo	DR1TMFAT	BMXHT	-0.0178982	0.00257009	0.000218434	0.222576	-6.96406	0.274744	1.92321	0	8	2	-3	0	-0.0162325	0.00547937	-2.96248	0.00378987	0.000113661	0.49739	54258	-0.0162325	0.00378987	0.00547937	-2.96248	Standing Height (cm)	anthropometric	NA	Total monounsaturated fatty acids (gm)	nutrients	dietary interview	8	0.257559	1	> BY & Bonf.	anthropometric	dietary interview	39177	1	Dietary Interview+Behavior	0.0909942
expo	DR1TMFAT	BMXLEG	-0.01969	0.00470492	0.0041117	0.347144	-4.18497	0.424368	2.97057	0	8	2	-7	-2	-0.0201899	0.00809702	-2.4935	0.0142412	0.00017641	0.329131	50369	-0.0201899	0.0142412	0.00809702	-2.4935	Upper Leg Length (cm)	anthropometric	NA	Total monounsaturated fatty acids (gm)	nutrients	dietary interview	8	0.724134	1	> BY & Bonf.	anthropometric	dietary interview	39177	1	Dietary Interview+Behavior	0.521531
expo	DR1TMFAT	BMXSUB	0.0410325	0.0121498	0.0431796	0.0924142	3.37723	0.942028	2.82608	0	4	2	9	2	0.0483474	0.0140536	3.44021	0.00126476	0.00101938	0.245927	24292	0.0483474	0.00126476	0.0140536	3.44021	Subscapular Skinfold (mm)	anthropometric	NA	Total monounsaturated fatty acids (gm)	nutrients	dietary interview	4	0.10686	1	> BY & Bonf.	anthropometric	dietary interview	39177	1	Dietary Interview+Behavior	0.0441279
expo	DR1TMFAT	BMXTHICR	0.032002	0.0262599	0.437458	0.097914	1.21867	2.62223	2.62223	0.618645	2	2	9	2	0.0471135	0.0198219	2.37685	0.0312039	0.000951641	0.193934	13299	0.0471135	0.0312039	0.0198219	2.37685	Thigh Circumference (cm)	anthropometric	NA	Total monounsaturated fatty acids (gm)	nutrients	dietary interview	2	1	1	> BY & Bonf.	anthropometric	dietary interview	39177	1	Dietary Interview+Behavior	0.576271
expo	DR1TMFAT	BMXTRI	0.0425708	0.0206564	0.131383	0.0566574	2.0609	2.68359	8.05078	0.627365	4	2	9	2	0.0572727	0.0141607	4.04449	0.000203052	0.00143683	0.246983	26568	0.0572727	0.000203052	0.0141607	4.04449	Triceps Skinfold (mm)	anthropometric	NA	Total monounsaturated fatty acids (gm)	nutrients	dietary interview	4	0.0232861	1	BY<0.05	anthropometric	dietary interview	39177	1	Dietary Interview+Behavior	0.00788087
expo	DR1TMFAT	BMXWAIST	0.0444632	0.0108486	0.00458165	0.0346705	4.09851	2.03293	14.2305	0.5081	8	2	9	2	0.0477675	0.00890268	5.36552	4.99398e-07	0.00098401	0.360711	53051	0.0477675	4.99398e-07	0.00890268	5.36552	Waist Circumference (cm)	anthropometric	NA	Total monounsaturated fatty acids (gm)	nutrients	dietary interview	8	0.000130649	0.0618124	BY<0.05	anthropometric	dietary interview	39177	1	Dietary Interview+Behavior	1.71721e-05
expo	DR1TMFAT	BMXWT	0.039576	0.00834512	0.00210196	0.0545705	4.74242	1.37519	9.62632	0.272827	8	2	9	2	0.0395632	0.00833598	4.74608	6.71024e-06	0.000675115	0.359373	54281	0.0395632	6.71024e-06	0.00833598	4.74608	Weight (kg)	anthropometric	NA	Total monounsaturated fatty acids (gm)	nutrients	dietary interview	8	0.00126829	0.830553	BY<0.05	anthropometric	dietary interview	39177	1	Dietary Interview+Behavior	0.000201218
expo	DR1TMOIS	BMXARMC	0.110031	0.0147674	0.000143099	5.60362e-09	7.45099	6.2678	43.8746	0.840454	8	2	9	2	0.0976314	0.00712325	13.706	5.87411e-25	0.00584202	0.274645	53445	0.0976314	5.87411e-25	0.00712325	13.706	Arm Circumference (cm)	anthropometric	NA	Moisture (gm)	nutrients	dietary interview	8	3.9234e-21	7.27062e-20	Bonf.<0.05	anthropometric	dietary interview	39177	1	Dietary Interview+Behavior	2.46173e-22
expo	DR1TMOIS	BMXARML	0.0847597	0.00777283	1.20552e-05	1.08432e-08	10.9046	2.47225	17.3058	0.595511	8	2	9	2	0.0832553	0.00591611	14.0727	9.89199e-26	0.00424816	0.386278	53451	0.0832553	9.89199e-26	0.00591611	14.0727	Upper Arm Length (cm)	anthropometric	NA	Moisture (gm)	nutrients	dietary interview	8	7.6857e-22	1.22437e-20	Bonf.<0.05	anthropometric	dietary interview	39177	1	Dietary Interview+Behavior	6.51443e-23
expo	DR1TMOIS	BMXBMI	0.0897685	0.0133375	0.000269768	2.61435e-05	6.73055	3.54605	24.8224	0.717996	8	2	9	2	0.0856913	0.00789575	10.8528	9.42198e-19	0.00450001	0.187634	54202	0.0856913	9.42198e-19	0.00789575	10.8528	Body Mass Index (kg/m**2)	anthropometric	NA	Moisture (gm)	nutrients	dietary interview	8	2.44433e-15	1.1662e-13	Bonf.<0.05	anthropometric	dietary interview	39177	1	Dietary Interview+Behavior	1.55122e-16
expo	DR1TMOIS	BMXCALF	0.0744041	0.0370114	0.293861	0.000985581	2.0103	5.77909	5.77909	0.826962	2	2	9	2	0.0790911	0.0180988	4.36998	0.000548963	0.00323426	0.176834	13416	0.0790911	0.000548963	0.0180988	4.36998	Maximal Calf Circumference (cm)	anthropometric	NA	Moisture (gm)	nutrients	dietary interview	2	0.0535236	1	> BY & Bonf.	anthropometric	dietary interview	39177	1	Dietary Interview+Behavior	0.0216128
expo	DR1TMOIS	BMXHT	0.074486	0.00763876	2.52561e-05	1.56942e-07	9.75105	2.46719	17.2703	0.594681	8	2	9	2	0.0752181	0.00533063	14.1105	8.23558e-26	0.00346794	0.409924	54258	0.0752181	8.23558e-26	0.00533063	14.1105	Standing Height (cm)	anthropometric	NA	Moisture (gm)	nutrients	dietary interview	8	6.49819e-22	1.01935e-20	Bonf.<0.05	anthropometric	dietary interview	39177	1	Dietary Interview+Behavior	4.40009e-23
expo	DR1TMOIS	BMXLEG	0.0572942	0.00579602	2.30868e-05	4.56847e-05	9.88509	1.43803	10.0662	0.304604	8	2	9	2	0.0597965	0.00555324	10.7678	1.45418e-18	0.00226194	0.320477	50369	0.0597965	1.45418e-18	0.00555324	10.7678	Upper Leg Length (cm)	anthropometric	NA	Moisture (gm)	nutrients	dietary interview	8	3.65237e-15	1.7999e-13	Bonf.<0.05	anthropometric	dietary interview	39177	1	Dietary Interview+Behavior	3.32838e-15
expo	DR1TMOIS	BMXSUB	0.0427097	0.0190861	0.111195	0.018048	2.23774	4.86995	14.6098	0.794659	4	2	9	2	0.0456097	0.00978265	4.6623	2.80601e-05	0.00115073	0.206	24292	0.0456097	2.80601e-05	0.00978265	4.6623	Subscapular Skinfold (mm)	anthropometric	NA	Moisture (gm)	nutrients	dietary interview	4	0.00431279	1	BY<0.05	anthropometric	dietary interview	39177	1	Dietary Interview+Behavior	0.00177552
expo	DR1TMOIS	BMXTHICR	0.080922	0.0421263	0.305562	0.0011273	1.92094	7.63933	7.63933	0.869099	2	2	9	2	0.0707453	0.0195711	3.61479	0.00254723	0.0025823	0.177181	13299	0.0707453	0.00254723	0.0195711	3.61479	Thigh Circumference (cm)	anthropometric	NA	Moisture (gm)	nutrients	dietary interview	2	0.18771	1	> BY & Bonf.	anthropometric	dietary interview	39177	1	Dietary Interview+Behavior	0.0773915
expo	DR1TMOIS	BMXTRI	0.0446362	0.0165943	0.0744232	0.0402115	2.68986	2.67034	8.01102	0.625516	4	2	9	2	0.0416265	0.011179	3.72362	0.000544718	0.000968737	0.240162	26568	0.0416265	0.000544718	0.011179	3.72362	Triceps Skinfold (mm)	anthropometric	NA	Moisture (gm)	nutrients	dietary interview	4	0.0531915	1	> BY & Bonf.	anthropometric	dietary interview	39177	1	Dietary Interview+Behavior	0.0189883
expo	DR1TMOIS	BMXWAIST	0.0789864	0.00903645	5.15637e-05	1.44385e-05	8.74087	2.1056	14.7392	0.525076	8	2	9	2	0.0802666	0.00709396	11.3148	8.9567e-20	0.00394713	0.290643	53051	0.0802666	8.9567e-20	0.00709396	11.3148	Waist Circumference (cm)	anthropometric	NA	Moisture (gm)	nutrients	dietary interview	8	2.71707e-16	1.10861e-14	Bonf.<0.05	anthropometric	dietary interview	39177	1	Dietary Interview+Behavior	1.87679e-17
expo	DR1TMOIS	BMXWT	0.105464	0.0111572	3.09713e-05	1.06848e-08	9.4525	3.18696	22.3087	0.686221	8	2	9	2	0.104106	0.0069691	14.9382	1.56697e-27	0.00664071	0.279431	54281	0.104106	1.56697e-27	0.0069691	14.9382	Weight (kg)	anthropometric	NA	Moisture (gm)	nutrients	dietary interview	8	1.51029e-23	1.9395e-22	Bonf.<0.05	anthropometric	dietary interview	39177	1	Dietary Interview+Behavior	5.16871e-25
expo	DR1TNIAC	BMXARMC	0.0231161	0.00741176	0.0168711	0.21442	3.11884	1.32464	9.27247	0.245077	8	2	9	2	0.0262632	0.00754624	3.4803	0.000735749	0.000387159	0.346268	53445	0.0262632	0.000735749	0.00754624	3.4803	Arm Circumference (cm)	anthropometric	NA	Niacin (mg)	nutrients	dietary interview	8	0.0682773	1	> BY & Bonf.	anthropometric	dietary interview	39177	1	Dietary Interview+Behavior	0.0154873
expo	DR1TNIAC	BMXARML	0.0288691	0.00468098	0.00045968	0.0551294	6.16732	0.849283	5.94498	0	8	2	9	2	0.0280294	0.00551476	5.08261	1.67086e-06	0.000440994	0.461063	53451	0.0280294	1.67086e-06	0.00551476	5.08261	Upper Arm Length (cm)	anthropometric	NA	Niacin (mg)	nutrients	dietary interview	8	0.000376911	0.206809	BY<0.05	anthropometric	dietary interview	39177	1	Dietary Interview+Behavior	8.10787e-05
expo	DR1TNIAC	BMXBMI	0.0109638	0.00721187	0.172254	0.568189	1.52024	0.965619	6.75933	0	8	2	5	2	0.0152968	0.00898141	1.70316	0.0915544	0.000131296	0.232586	54202	0.0152968	0.0915544	0.00898141	1.70316	Body Mass Index (kg/m**2)	anthropometric	NA	Niacin (mg)	nutrients	dietary interview	8	1	1	> BY & Bonf.	anthropometric	dietary interview	39177	1	Dietary Interview+Behavior	1
expo	DR1TNIAC	BMXCALF	0.0220683	0.040502	0.682393	0.49234	0.544869	7.41741	7.41741	0.865182	2	2	9	2	0.00455341	0.0165603	0.27496	0.787098	1.13037e-05	0.215781	13416	0.00455341	0.787098	0.0165603	0.27496	Maximal Calf Circumference (cm)	anthropometric	NA	Niacin (mg)	nutrients	dietary interview	2	1	1	> BY & Bonf.	anthropometric	dietary interview	39177	1	Dietary Interview+Behavior	1
expo	DR1TNIAC	BMXHT	0.0218463	0.0039238	0.000844122	0.109202	5.56763	0.705162	4.93613	0	8	2	9	2	0.0219058	0.00512159	4.27715	4.24424e-05	0.000269229	0.487207	54258	0.0219058	4.24424e-05	0.00512159	4.27715	Standing Height (cm)	anthropometric	NA	Niacin (mg)	nutrients	dietary interview	8	0.0061779	1	BY<0.05	anthropometric	dietary interview	39177	1	Dietary Interview+Behavior	0.00176266
expo	DR1TNIAC	BMXLEG	0.0206262	0.0094629	0.065671	0.271754	2.17969	2.1551	15.0857	0.535985	8	2	9	2	0.0201957	0.00676349	2.98599	0.00353195	0.000229301	0.32377	50369	0.0201957	0.00353195	0.00676349	2.98599	Upper Leg Length (cm)	anthropometric	NA	Niacin (mg)	nutrients	dietary interview	8	0.243773	1	> BY & Bonf.	anthropometric	dietary interview	39177	1	Dietary Interview+Behavior	0.17574
expo	DR1TNIAC	BMXSUB	-0.0125733	0.0111192	0.340378	0.59758	-1.13078	1.13468	3.40403	0.118691	4	2	-3	0	-0.00785654	0.0106825	-0.735457	0.465878	3.47308e-05	0.245735	24292	-0.00785654	0.465878	0.0106825	-0.735457	Subscapular Skinfold (mm)	anthropometric	NA	Niacin (mg)	nutrients	dietary interview	4	1	1	> BY & Bonf.	anthropometric	dietary interview	39177	1	Dietary Interview+Behavior	1
expo	DR1TNIAC	BMXTHICR	0.0277254	0.0248611	0.465359	0.145578	1.11521	3.88936	3.88936	0.742889	2	2	9	2	0.0231756	0.0132829	1.74476	0.101473	0.000292987	0.19359	13299	0.0231756	0.101473	0.0132829	1.74476	Thigh Circumference (cm)	anthropometric	NA	Niacin (mg)	nutrients	dietary interview	2	1	1	> BY & Bonf.	anthropometric	dietary interview	39177	1	Dietary Interview+Behavior	1
expo	DR1TNIAC	BMXTRI	-0.0153319	0.0134355	0.336652	0.522629	-1.14114	1.61399	4.84198	0.380419	4	2	-7	-2	-0.0103495	0.0114634	-0.902833	0.371422	6.05691e-05	0.245728	26568	-0.0103495	0.371422	0.0114634	-0.902833	Triceps Skinfold (mm)	anthropometric	NA	Niacin (mg)	nutrients	dietary interview	4	1	1	> BY & Bonf.	anthropometric	dietary interview	39177	1	Dietary Interview+Behavior	1
expo	DR1TNIAC	BMXWAIST	-0.000985201	0.00725477	0.895802	0.971614	-0.1358	1.09793	7.68554	0.0891981	8	2	1	0	0.00361718	0.00821874	0.440114	0.660777	7.34875e-06	0.359809	53051	0.00361718	0.660777	0.00821874	0.440114	Waist Circumference (cm)	anthropometric	NA	Niacin (mg)	nutrients	dietary interview	8	1	1	> BY & Bonf.	anthropometric	dietary interview	39177	1	Dietary Interview+Behavior	1
expo	DR1TNIAC	BMXWT	0.0178499	0.0070904	0.039958	0.310225	2.51747	1.40346	9.8242	0.287474	8	2	9	2	0.0197681	0.00777607	2.54217	0.0125052	0.000219209	0.355322	54281	0.0197681	0.0125052	0.00777607	2.54217	Weight (kg)	anthropometric	NA	Niacin (mg)	nutrients	dietary interview	8	0.655699	1	> BY & Bonf.	anthropometric	dietary interview	39177	1	Dietary Interview+Behavior	0.185091
expo	DR1TNUMF	BMXARMC	-0.0756135	0.00553046	2.63764e-06	2.02639e-05	-13.6722	0.800927	5.60649	0	8	2	-9	-2	-0.0742434	0.00660258	-11.2446	1.27968e-19	0.00398819	0.352191	53445	-0.0742434	1.27968e-19	0.00660258	-11.2446	Arm Circumference (cm)	anthropometric	NA	Total number of foods reported in the individual foods file	nutrients	dietary interview	8	3.76208e-16	1.58392e-14	Bonf.<0.05	anthropometric	dietary interview	39177	1	Dietary Interview+Behavior	2.35968e-17
expo	DR1TNUMF	BMXARML	-0.0828663	0.00370078	8.96281e-08	2.704e-09	-22.3916	0.583129	4.0819	0	8	2	-9	-2	-0.0822218	0.00529168	-15.5379	9.34277e-29	0.00489162	0.472137	53451	-0.0822218	9.34277e-29	0.00529168	-15.5379	Upper Arm Length (cm)	anthropometric	NA	Total number of foods reported in the individual foods file	nutrients	dietary interview	8	1.00194e-24	1.15639e-23	Bonf.<0.05	anthropometric	dietary interview	39177	1	Dietary Interview+Behavior	8.61384e-26
expo	DR1TNUMF	BMXBMI	-0.0733883	0.00998366	0.00015582	0.000903371	-7.35084	1.6733	11.7131	0.402379	8	2	-9	-2	-0.0722636	0.00792255	-9.12125	6.63614e-15	0.00377587	0.23647	54202	-0.0722636	6.63614e-15	0.00792255	-9.12125	Body Mass Index (kg/m**2)	anthropometric	NA	Total number of foods reported in the individual foods file	nutrients	dietary interview	8	9.13726e-12	8.21381e-10	Bonf.<0.05	anthropometric	dietary interview	39177	1	Dietary Interview+Behavior	7.64797e-13
expo	DR1TNUMF	BMXCALF	-0.0390415	0.0181793	0.277429	0.144005	-2.14757	0.994078	0.994078	0	2	2	-3	0	-0.0350418	0.0187599	-1.86791	0.081436	0.000882406	0.218181	13416	-0.0350418	0.081436	0.0187599	-1.86791	Maximal Calf Circumference (cm)	anthropometric	NA	Total number of foods reported in the individual foods file	nutrients	dietary interview	2	1	1	> BY & Bonf.	anthropometric	dietary interview	39177	1	Dietary Interview+Behavior	1
expo	DR1TNUMF	BMXHT	-0.0742886	0.00514557	1.82268e-06	2.42191e-08	-14.4374	1.21224	8.48571	0.175084	8	2	-9	-2	-0.073944	0.00493504	-14.9835	1.26482e-27	0.00395533	0.497783	54258	-0.073944	1.26482e-27	0.00493504	-14.9835	Standing Height (cm)	anthropometric	NA	Total number of foods reported in the individual foods file	nutrients	dietary interview	8	1.2347e-23	1.56552e-22	Bonf.<0.05	anthropometric	dietary interview	39177	1	Dietary Interview+Behavior	9.71784e-25
expo	DR1TNUMF	BMXLEG	-0.0343656	0.00286975	6.44755e-06	0.0295769	-11.9751	0.280797	1.96558	0	8	2	-9	-2	-0.0326184	0.00586465	-5.56187	2.1185e-07	0.000764561	0.316505	50369	-0.0326184	2.1185e-07	0.00586465	-5.56187	Upper Leg Length (cm)	anthropometric	NA	Total number of foods reported in the individual foods file	nutrients	dietary interview	8	6.07903e-05	0.0262215	Bonf.<0.05	anthropometric	dietary interview	39177	1	Dietary Interview+Behavior	3.34406e-05
expo	DR1TNUMF	BMXSUB	-0.0316967	0.00956986	0.0453195	0.0912582	-3.31214	1.13424	3.40272	0.118353	4	2	-1	0	-0.0301068	0.00971762	-3.09817	0.00335052	0.000663216	0.24463	24292	-0.0301068	0.00335052	0.00971762	-3.09817	Subscapular Skinfold (mm)	anthropometric	NA	Total number of foods reported in the individual foods file	nutrients	dietary interview	4	0.23358	1	> BY & Bonf.	anthropometric	dietary interview	39177	1	Dietary Interview+Behavior	0.0992725
expo	DR1TNUMF	BMXTHICR	-0.0403644	0.0115338	0.177188	0.0925345	-3.49965	0.456712	0.456712	0	2	2	-9	-2	-0.0398277	0.0173243	-2.29895	0.0362982	0.00113785	0.193539	13299	-0.0398277	0.0362982	0.0173243	-2.29895	Thigh Circumference (cm)	anthropometric	NA	Total number of foods reported in the individual foods file	nutrients	dietary interview	2	1	1	> BY & Bonf.	anthropometric	dietary interview	39177	1	Dietary Interview+Behavior	0.641022
expo	DR1TNUMF	BMXTRI	-0.0295649	0.00977534	0.0565598	0.149972	-3.02443	1.06381	3.19142	0.0599807	4	2	1	0	-0.0257995	0.0105092	-2.45495	0.0180208	0.000486812	0.24362	26568	-0.0257995	0.0180208	0.0105092	-2.45495	Triceps Skinfold (mm)	anthropometric	NA	Total number of foods reported in the individual foods file	nutrients	dietary interview	4	0.869986	1	> BY & Bonf.	anthropometric	dietary interview	39177	1	Dietary Interview+Behavior	0.392162
expo	DR1TNUMF	BMXWAIST	-0.0872077	0.00851409	1.82614e-05	2.49158e-05	-10.2427	1.47856	10.3499	0.323665	8	2	-7	-2	-0.0816631	0.00734455	-11.1189	2.42677e-19	0.00482524	0.366525	53051	-0.0816631	2.42677e-19	0.00734455	-11.1189	Waist Circumference (cm)	anthropometric	NA	Total number of foods reported in the individual foods file	nutrients	dietary interview	8	6.76849e-16	3.00371e-14	Bonf.<0.05	anthropometric	dietary interview	39177	1	Dietary Interview+Behavior	4.47486e-17
expo	DR1TNUMF	BMXWT	-0.0839114	0.00783605	1.36019e-05	1.03236e-05	-10.7084	1.41043	9.87303	0.290998	8	2	-9	-2	-0.0812544	0.00680376	-11.9426	3.72946e-21	0.00477344	0.362346	54281	-0.0812544	3.72946e-21	0.00680376	-11.9426	Weight (kg)	anthropometric	NA	Total number of foods reported in the individual foods file	nutrients	dietary interview	8	1.39201e-17	4.61611e-16	Bonf.<0.05	anthropometric	dietary interview	39177	1	Dietary Interview+Behavior	7.48804e-19
expo	DR1TP182	BMXARMC	0.00803	0.00644023	0.252553	0.678499	1.24685	0.768791	5.38154	0	8	2	5	2	0.01071	0.00773269	1.38503	0.169035	6.29534e-05	0.349847	53445	0.01071	0.169035	0.00773269	1.38503	Arm Circumference (cm)	anthropometric	NA	PFA 18:2 (Octadecadienoic) (gm)	nutrients	dietary interview	8	1	1	> BY & Bonf.	anthropometric	dietary interview	39177	1	Dietary Interview+Behavior	1
expo	DR1TP182	BMXARML	-0.0128774	0.00675655	0.0983471	0.493478	-1.90591	1.23768	8.66375	0.192036	8	2	-7	-2	-0.00927089	0.00630978	-1.46929	0.144802	4.71728e-05	0.469699	53451	-0.00927089	0.144802	0.00630978	-1.46929	Upper Arm Length (cm)	anthropometric	NA	PFA 18:2 (Octadecadienoic) (gm)	nutrients	dietary interview	8	1	1	> BY & Bonf.	anthropometric	dietary interview	39177	1	Dietary Interview+Behavior	1
expo	DR1TP182	BMXBMI	0.0232585	0.00830585	0.0265145	0.321808	2.80026	1.01173	7.08214	0.0115978	8	2	9	2	0.0236697	0.00863769	2.74028	0.00723719	0.000306974	0.232208	54202	0.0236697	0.00723719	0.00863769	2.74028	Body Mass Index (kg/m**2)	anthropometric	NA	PFA 18:2 (Octadecadienoic) (gm)	nutrients	dietary interview	8	0.428637	1	> BY & Bonf.	anthropometric	dietary interview	39177	1	Dietary Interview+Behavior	0.116653
expo	DR1TP182	BMXCALF	0.0173391	0.0010878	0.039887	0.491332	15.9397	0.00375872	0.00375872	0	2	2	9	2	0.0182664	0.0184655	0.989217	0.338246	0.000189481	0.216882	13416	0.0182664	0.338246	0.0184655	0.989217	Maximal Calf Circumference (cm)	anthropometric	NA	PFA 18:2 (Octadecadienoic) (gm)	nutrients	dietary interview	2	1	1	> BY & Bonf.	anthropometric	dietary interview	39177	1	Dietary Interview+Behavior	1
expo	DR1TP182	BMXHT	-0.00912922	0.00436868	0.0750036	0.483233	-2.0897	0.986942	6.9086	0	8	2	-5	-2	-0.00748376	0.00487702	-1.5345	0.127974	3.06903e-05	0.497246	54258	-0.00748376	0.127974	0.00487702	-1.5345	Standing Height (cm)	anthropometric	NA	PFA 18:2 (Octadecadienoic) (gm)	nutrients	dietary interview	8	1	1	> BY & Bonf.	anthropometric	dietary interview	39177	1	Dietary Interview+Behavior	1
expo	DR1TP182	BMXLEG	-0.00694293	0.00324763	0.0698567	0.74179	-2.13784	0.223583	1.56508	0	8	2	-3	-2	-0.00603196	0.00726642	-0.830114	0.408394	2.00343e-05	0.328419	50369	-0.00603196	0.408394	0.00726642	-0.830114	Upper Leg Length (cm)	anthropometric	NA	PFA 18:2 (Octadecadienoic) (gm)	nutrients	dietary interview	8	1	1	> BY & Bonf.	anthropometric	dietary interview	39177	1	Dietary Interview+Behavior	1
expo	DR1TP182	BMXSUB	0.0426264	0.0140213	0.0558616	0.0601704	3.04013	1.72233	5.16699	0.419391	4	2	9	2	0.0388972	0.0113329	3.43224	0.00129452	0.000858678	0.243907	24292	0.0388972	0.00129452	0.0113329	3.43224	Subscapular Skinfold (mm)	anthropometric	NA	PFA 18:2 (Octadecadienoic) (gm)	nutrients	dietary interview	4	0.108873	1	> BY & Bonf.	anthropometric	dietary interview	39177	1	Dietary Interview+Behavior	0.0447481
expo	DR1TP182	BMXTHICR	0.00921323	0.00157091	0.107514	0.657362	5.86489	0.0111768	0.0111768	0	2	2	9	2	0.0112505	0.0157985	0.712125	0.487317	7.1936e-05	0.193996	13299	0.0112505	0.487317	0.0157985	0.712125	Thigh Circumference (cm)	anthropometric	NA	PFA 18:2 (Octadecadienoic) (gm)	nutrients	dietary interview	2	1	1	> BY & Bonf.	anthropometric	dietary interview	39177	1	Dietary Interview+Behavior	1
expo	DR1TP182	BMXTRI	0.0264656	0.0190054	0.258024	0.236566	1.39253	3.00787	9.02361	0.667539	4	2	9	2	0.0270174	0.0115683	2.33546	0.0240367	0.000416816	0.244976	26568	0.0270174	0.0240367	0.0115683	2.33546	Triceps Skinfold (mm)	anthropometric	NA	PFA 18:2 (Octadecadienoic) (gm)	nutrients	dietary interview	4	1	1	> BY & Bonf.	anthropometric	dietary interview	39177	1	Dietary Interview+Behavior	0.491808
expo	DR1TP182	BMXWAIST	0.0154475	0.00866752	0.11791	0.472907	1.78223	1.22668	8.58678	0.184794	8	2	9	2	0.0169201	0.00819339	2.06509	0.0414258	0.000157191	0.360714	53051	0.0169201	0.0414258	0.00819339	2.06509	Waist Circumference (cm)	anthropometric	NA	PFA 18:2 (Octadecadienoic) (gm)	nutrients	dietary interview	8	1	1	> BY & Bonf.	anthropometric	dietary interview	39177	1	Dietary Interview+Behavior	0.547188
expo	DR1TP182	BMXWT	0.0184061	0.00712022	0.0362048	0.377265	2.58505	0.978601	6.85021	0	8	2	7	2	0.0187411	0.00775967	2.41519	0.0174891	0.000192418	0.359447	54281	0.0187411	0.0174891	0.00775967	2.41519	Weight (kg)	anthropometric	NA	PFA 18:2 (Octadecadienoic) (gm)	nutrients	dietary interview	8	0.850066	1	> BY & Bonf.	anthropometric	dietary interview	39177	1	Dietary Interview+Behavior	0.245482
expo	DR1TP183	BMXARMC	0.0102295	0.00551842	0.106188	0.579734	1.85371	0.674434	4.72104	0	8	2	5	2	0.0128035	0.00719641	1.77915	0.0781646	9.59865e-05	0.348595	53445	0.0128035	0.0781646	0.00719641	1.77915	Arm Circumference (cm)	anthropometric	NA	PFA 18:3 (Octadecatrienoic) (gm)	nutrients	dietary interview	8	1	1	> BY & Bonf.	anthropometric	dietary interview	39177	1	Dietary Interview+Behavior	0.958326
expo	DR1TP183	BMXARML	-0.00822884	0.0055518	0.181847	0.687857	-1.48219	0.944503	6.61152	0	8	2	-3	0	-0.00352906	0.00620539	-0.568708	0.570792	7.29114e-06	0.4692	53451	-0.00352906	0.570792	0.00620539	-0.568708	Upper Arm Length (cm)	anthropometric	NA	PFA 18:3 (Octadecatrienoic) (gm)	nutrients	dietary interview	8	1	1	> BY & Bonf.	anthropometric	dietary interview	39177	1	Dietary Interview+Behavior	1
expo	DR1TP183	BMXBMI	0.0190399	0.0065214	0.0223526	0.373325	2.9196	0.700149	4.90104	0	8	2	9	2	0.0218154	0.00820688	2.65818	0.00910976	0.000278361	0.230305	54202	0.0218154	0.00910976	0.00820688	2.65818	Body Mass Index (kg/m**2)	anthropometric	NA	PFA 18:3 (Octadecatrienoic) (gm)	nutrients	dietary interview	8	0.51352	1	> BY & Bonf.	anthropometric	dietary interview	39177	1	Dietary Interview+Behavior	0.141875
expo	DR1TP183	BMXCALF	0.0225787	0.0123013	0.317581	0.300683	1.83548	0.625103	0.625103	0	2	2	9	2	0.0249505	0.0155592	1.60359	0.129649	0.000362618	0.215784	13416	0.0249505	0.129649	0.0155592	1.60359	Maximal Calf Circumference (cm)	anthropometric	NA	PFA 18:3 (Octadecatrienoic) (gm)	nutrients	dietary interview	2	1	1	> BY & Bonf.	anthropometric	dietary interview	39177	1	Dietary Interview+Behavior	1
expo	DR1TP183	BMXHT	-0.00558354	0.00405115	0.210562	0.77169	-1.37826	0.820473	5.74331	0	8	2	1	0	-0.00116657	0.00537222	-0.217148	0.828523	7.95915e-07	0.497141	54258	-0.00116657	0.828523	0.00537222	-0.217148	Standing Height (cm)	anthropometric	NA	PFA 18:3 (Octadecatrienoic) (gm)	nutrients	dietary interview	8	1	1	> BY & Bonf.	anthropometric	dietary interview	39177	1	Dietary Interview+Behavior	1
expo	DR1TP183	BMXLEG	0.0066441	0.00271594	0.044345	0.777248	2.44633	0.175471	1.2283	0	8	2	1	0	0.0043518	0.00730905	0.595398	0.552883	1.11495e-05	0.328152	50369	0.0043518	0.552883	0.00730905	0.595398	Upper Leg Length (cm)	anthropometric	NA	PFA 18:3 (Octadecatrienoic) (gm)	nutrients	dietary interview	8	1	1	> BY & Bonf.	anthropometric	dietary interview	39177	1	Dietary Interview+Behavior	1
expo	DR1TP183	BMXSUB	0.0346217	0.0133915	0.0814011	0.0938067	2.58535	1.68212	5.04636	0.405512	4	2	9	2	0.0362713	0.0107568	3.37194	0.00154226	0.00077809	0.24052	24292	0.0362713	0.00154226	0.0107568	3.37194	Subscapular Skinfold (mm)	anthropometric	NA	PFA 18:3 (Octadecatrienoic) (gm)	nutrients	dietary interview	4	0.125494	1	> BY & Bonf.	anthropometric	dietary interview	39177	1	Dietary Interview+Behavior	0.0523424
expo	DR1TP183	BMXTHICR	0.00685172	0.00332892	0.287921	0.734189	2.05824	0.0533587	0.0533587	0	2	2	7	2	0.00884894	0.0144219	0.613578	0.548687	4.56194e-05	0.193878	13299	0.00884894	0.548687	0.0144219	0.613578	Thigh Circumference (cm)	anthropometric	NA	PFA 18:3 (Octadecatrienoic) (gm)	nutrients	dietary interview	2	1	1	> BY & Bonf.	anthropometric	dietary interview	39177	1	Dietary Interview+Behavior	1
expo	DR1TP183	BMXTRI	0.0165365	0.0183886	0.434779	0.361941	0.899281	3.24449	9.73346	0.691785	4	2	9	2	0.0217104	0.0106577	2.03706	0.0475513	0.000277442	0.242914	26568	0.0217104	0.0475513	0.0106577	2.03706	Triceps Skinfold (mm)	anthropometric	NA	PFA 18:3 (Octadecatrienoic) (gm)	nutrients	dietary interview	4	1	1	> BY & Bonf.	anthropometric	dietary interview	39177	1	Dietary Interview+Behavior	0.840468
expo	DR1TP183	BMXWAIST	0.0154853	0.00720384	0.0686552	0.420713	2.14959	1.08774	7.61417	0.080661	8	2	7	2	0.0163669	0.00730899	2.23928	0.0272873	0.000156817	0.357885	53051	0.0163669	0.0272873	0.00730899	2.23928	Waist Circumference (cm)	anthropometric	NA	PFA 18:3 (Octadecatrienoic) (gm)	nutrients	dietary interview	8	1	1	> BY & Bonf.	anthropometric	dietary interview	39177	1	Dietary Interview+Behavior	0.378947
expo	DR1TP183	BMXWT	0.0189015	0.00459365	0.00448929	0.300702	4.11471	0.520663	3.64464	0	8	2	5	2	0.01994	0.00684306	2.9139	0.00437866	0.000232559	0.358041	54281	0.01994	0.00437866	0.00684306	2.9139	Weight (kg)	anthropometric	NA	PFA 18:3 (Octadecatrienoic) (gm)	nutrients	dietary interview	8	0.289122	1	> BY & Bonf.	anthropometric	dietary interview	39177	1	Dietary Interview+Behavior	0.074518
expo	DR1TP184	BMXARMC	0.00530095	0.00692931	0.46927	0.756032	0.765004	2.06484	14.4539	0.5157	8	2	9	2	0.00400977	0.00602718	0.665282	0.507357	1.47771e-05	0.3501	53445	0.00400977	0.507357	0.00602718	0.665282	Arm Circumference (cm)	anthropometric	NA	PFA 18:4 (Octadecatetraenoic) (gm)	nutrients	dietary interview	8	1	1	> BY & Bonf.	anthropometric	dietary interview	39177	1	Dietary Interview+Behavior	1
expo	DR1TP184	BMXARML	0.00599594	0.00524889	0.290882	0.599628	1.14233	1.54626	10.8238	0.353279	8	2	9	2	0.00573451	0.00492115	1.16528	0.246597	3.02228e-05	0.469147	53451	0.00573451	0.246597	0.00492115	1.16528	Upper Arm Length (cm)	anthropometric	NA	PFA 18:4 (Octadecatetraenoic) (gm)	nutrients	dietary interview	8	1	1	> BY & Bonf.	anthropometric	dietary interview	39177	1	Dietary Interview+Behavior	1
expo	DR1TP184	BMXBMI	0.000393432	0.00555391	0.945507	0.998867	0.0708387	0.848125	5.93687	0	8	2	7	2	-0.000173914	0.00693242	-0.0250871	0.980034	2.78081e-08	0.233281	54202	-0.000173914	0.980034	0.00693242	-0.0250871	Body Mass Index (kg/m**2)	anthropometric	NA	PFA 18:4 (Octadecatetraenoic) (gm)	nutrients	dietary interview	8	1	1	> BY & Bonf.	anthropometric	dietary interview	39177	1	Dietary Interview+Behavior	1
expo	DR1TP184	BMXCALF	0.00590386	0.0181218	0.7995	0.684272	0.325788	2.60654	2.60654	0.61635	2	2	3	0	0.00587806	0.0111229	0.528465	0.604908	3.43113e-05	0.217421	13416	0.00587806	0.604908	0.0111229	0.528465	Maximal Calf Circumference (cm)	anthropometric	NA	PFA 18:4 (Octadecatetraenoic) (gm)	nutrients	dietary interview	2	1	1	> BY & Bonf.	anthropometric	dietary interview	39177	1	Dietary Interview+Behavior	1
expo	DR1TP184	BMXHT	0.0107142	0.00530763	0.0832976	0.28033	2.01864	2.05615	14.393	0.513653	8	2	9	2	0.0111982	0.00409408	2.73522	0.00734156	0.000115292	0.496603	54258	0.0111982	0.00734156	0.00409408	2.73522	Standing Height (cm)	anthropometric	NA	PFA 18:4 (Octadecatetraenoic) (gm)	nutrients	dietary interview	8	0.433369	1	> BY & Bonf.	anthropometric	dietary interview	39177	1	Dietary Interview+Behavior	0.158149
expo	DR1TP184	BMXLEG	0.00731691	0.00442421	0.142138	0.583667	1.65383	1.13878	7.97149	0.121871	8	2	9	2	0.00476633	0.00510829	0.933058	0.352972	2.09394e-05	0.328908	50369	0.00476633	0.352972	0.00510829	0.933058	Upper Leg Length (cm)	anthropometric	NA	PFA 18:4 (Octadecatetraenoic) (gm)	nutrients	dietary interview	8	1	1	> BY & Bonf.	anthropometric	dietary interview	39177	1	Dietary Interview+Behavior	1
expo	DR1TP184	BMXSUB	-0.00400546	0.00736133	0.624193	0.76426	-0.544122	0.988957	2.96687	0	4	2	-9	-2	-0.00804023	0.00854568	-0.940853	0.351804	6.02633e-05	0.245622	24292	-0.00804023	0.351804	0.00854568	-0.940853	Subscapular Skinfold (mm)	anthropometric	NA	PFA 18:4 (Octadecatetraenoic) (gm)	nutrients	dietary interview	4	1	1	> BY & Bonf.	anthropometric	dietary interview	39177	1	Dietary Interview+Behavior	1
expo	DR1TP184	BMXTHICR	0.0155384	0.0124284	0.429495	0.350213	1.25023	1.20826	1.20826	0.172366	2	2	9	2	0.0139079	0.0114469	1.215	0.243147	0.000192084	0.194268	13299	0.0139079	0.243147	0.0114469	1.215	Thigh Circumference (cm)	anthropometric	NA	PFA 18:4 (Octadecatetraenoic) (gm)	nutrients	dietary interview	2	1	1	> BY & Bonf.	anthropometric	dietary interview	39177	1	Dietary Interview+Behavior	1
expo	DR1TP184	BMXTRI	0.00752975	0.0121338	0.578841	0.606388	0.62056	2.88853	8.66559	0.653803	4	2	5	0	0.00728009	0.0075655	0.962274	0.341054	4.95215e-05	0.247512	26568	0.00728009	0.341054	0.0075655	0.962274	Triceps Skinfold (mm)	anthropometric	NA	PFA 18:4 (Octadecatetraenoic) (gm)	nutrients	dietary interview	4	1	1	> BY & Bonf.	anthropometric	dietary interview	39177	1	Dietary Interview+Behavior	1
expo	DR1TP184	BMXWAIST	0.00220861	0.0060511	0.725894	0.934941	0.364994	1.25579	8.79055	0.20369	8	2	9	2	0.000956211	0.0065128	0.14682	0.883561	8.40576e-07	0.361662	53051	0.000956211	0.883561	0.0065128	0.14682	Waist Circumference (cm)	anthropometric	NA	PFA 18:4 (Octadecatetraenoic) (gm)	nutrients	dietary interview	8	1	1	> BY & Bonf.	anthropometric	dietary interview	39177	1	Dietary Interview+Behavior	1
expo	DR1TP184	BMXWT	0.00761406	0.00595673	0.241919	0.701897	1.27823	1.56822	10.9776	0.362336	8	2	9	2	0.00317316	0.00608735	0.521272	0.603296	9.25701e-06	0.359839	54281	0.00317316	0.603296	0.00608735	0.521272	Weight (kg)	anthropometric	NA	PFA 18:4 (Octadecatetraenoic) (gm)	nutrients	dietary interview	8	1	1	> BY & Bonf.	anthropometric	dietary interview	39177	1	Dietary Interview+Behavior	1
expo	DR1TP204	BMXARMC	0.0661874	0.00381331	5.18106e-07	9.91657e-05	17.357	0.41355	2.89485	0	8	2	9	2	0.0668792	0.00638656	10.4719	6.60388e-18	0.00353072	0.334495	53445	0.0668792	6.60388e-18	0.00638656	10.4719	Arm Circumference (cm)	anthropometric	NA	PFA 20:4 (Eicosatetraenoic) (gm)	nutrients	dietary interview	8	1.47243e-14	8.17389e-13	Bonf.<0.05	anthropometric	dietary interview	39177	1	Dietary Interview+Behavior	9.82038e-16
expo	DR1TP204	BMXARML	0.0182862	0.00744781	0.0437695	0.118471	2.45524	2.49862	17.4903	0.599779	8	2	9	2	0.0250335	0.00522173	4.7941	5.5207e-06	0.0004947	0.459508	53451	0.0250335	5.5207e-06	0.00522173	4.7941	Upper Arm Length (cm)	anthropometric	NA	PFA 20:4 (Eicosatetraenoic) (gm)	nutrients	dietary interview	8	0.00107289	0.683319	BY<0.05	anthropometric	dietary interview	39177	1	Dietary Interview+Behavior	0.000242379
expo	DR1TP204	BMXBMI	0.0725206	0.00481767	1.37178e-06	5.6829e-05	15.053	0.603812	4.22669	0	8	2	9	2	0.0722206	0.00674225	10.7116	1.93784e-18	0.00411701	0.221211	54202	0.0722206	1.93784e-18	0.00674225	10.7116	Body Mass Index (kg/m**2)	anthropometric	NA	PFA 20:4 (Eicosatetraenoic) (gm)	nutrients	dietary interview	8	4.74441e-15	2.39854e-13	Bonf.<0.05	anthropometric	dietary interview	39177	1	Dietary Interview+Behavior	3.08042e-16
expo	DR1TP204	BMXCALF	0.0642301	0.00672137	0.0663776	0.00169141	9.55611	0.213726	0.213726	0	2	2	9	2	0.064841	0.0147765	4.38812	0.000529354	0.00340922	0.207941	13416	0.064841	0.000529354	0.0147765	4.38812	Maximal Calf Circumference (cm)	anthropometric	NA	PFA 20:4 (Eicosatetraenoic) (gm)	nutrients	dietary interview	2	0.051941	1	> BY & Bonf.	anthropometric	dietary interview	39177	1	Dietary Interview+Behavior	0.0213676
expo	DR1TP204	BMXHT	0.0127848	0.00508556	0.0401643	0.344704	2.51395	1.16305	8.14138	0.140195	8	2	9	2	0.0121202	0.00490876	2.46909	0.0151902	0.000115939	0.490338	54258	0.0121202	0.0151902	0.00490876	2.46909	Standing Height (cm)	anthropometric	NA	PFA 20:4 (Eicosatetraenoic) (gm)	nutrients	dietary interview	8	0.761307	1	> BY & Bonf.	anthropometric	dietary interview	39177	1	Dietary Interview+Behavior	0.288169
expo	DR1TP204	BMXLEG	0.00921636	0.00589082	0.161672	0.559319	1.56453	1.33262	9.32837	0.249601	8	2	9	2	0.0066265	0.00535628	1.23715	0.218846	3.47386e-05	0.327073	50369	0.0066265	0.218846	0.00535628	1.23715	Upper Leg Length (cm)	anthropometric	NA	PFA 20:4 (Eicosatetraenoic) (gm)	nutrients	dietary interview	8	1	1	> BY & Bonf.	anthropometric	dietary interview	39177	1	Dietary Interview+Behavior	1
expo	DR1TP204	BMXSUB	0.050701	0.00325752	0.000576321	0.0102069	15.5643	0.109374	0.328122	0	4	2	9	2	0.0517639	0.0102739	5.03841	8.09384e-06	0.00215998	0.235285	24292	0.0517639	8.09384e-06	0.0102739	5.03841	Subscapular Skinfold (mm)	anthropometric	NA	PFA 20:4 (Eicosatetraenoic) (gm)	nutrients	dietary interview	4	0.00148663	1	BY<0.05	anthropometric	dietary interview	39177	1	Dietary Interview+Behavior	0.000616661
expo	DR1TP204	BMXTHICR	0.0665349	0.00191338	0.0183025	0.000300535	34.7736	0.0215982	0.0215982	0	2	2	9	2	0.0658179	0.0129634	5.07722	0.000136411	0.00350853	0.185283	13299	0.0658179	0.000136411	0.0129634	5.07722	Thigh Circumference (cm)	anthropometric	NA	PFA 20:4 (Eicosatetraenoic) (gm)	nutrients	dietary interview	2	0.0166359	1	BY<0.05	anthropometric	dietary interview	39177	1	Dietary Interview+Behavior	0.00664553
expo	DR1TP204	BMXTRI	0.0398602	0.00576359	0.00619689	0.00986767	6.91585	0.567338	1.70202	0	4	2	9	2	0.0408186	0.00809704	5.04118	8.01952e-06	0.00133768	0.247495	26568	0.0408186	8.01952e-06	0.00809704	5.04118	Triceps Skinfold (mm)	anthropometric	NA	PFA 20:4 (Eicosatetraenoic) (gm)	nutrients	dietary interview	4	0.00147565	0.992608	BY<0.05	anthropometric	dietary interview	39177	1	Dietary Interview+Behavior	0.000471745
expo	DR1TP204	BMXWAIST	0.0644491	0.00510383	4.51288e-06	0.000175859	12.6276	0.731698	5.12188	0	8	2	9	2	0.0638852	0.00631786	10.1118	4.17168e-17	0.00322255	0.347524	53051	0.0638852	4.17168e-17	0.00631786	10.1118	Waist Circumference (cm)	anthropometric	NA	PFA 20:4 (Eicosatetraenoic) (gm)	nutrients	dietary interview	8	7.99097e-14	5.16346e-12	Bonf.<0.05	anthropometric	dietary interview	39177	1	Dietary Interview+Behavior	5.82757e-15
expo	DR1TP204	BMXWT	0.0642789	0.0042333	1.29308e-06	7.23775e-05	15.1841	0.561053	3.92737	0	8	2	9	2	0.0642919	0.0059746	10.7609	1.50695e-18	0.00326271	0.344804	54281	0.0642919	1.50695e-18	0.0059746	10.7609	Weight (kg)	anthropometric	NA	PFA 20:4 (Eicosatetraenoic) (gm)	nutrients	dietary interview	8	3.77442e-15	1.86521e-13	Bonf.<0.05	anthropometric	dietary interview	39177	1	Dietary Interview+Behavior	2.24484e-16
expo	DR1TP205	BMXARMC	0.00569842	0.00477762	0.271831	0.752323	1.19273	1.11549	7.80842	0.103532	8	2	9	2	0.00233871	0.0049673	0.470821	0.638764	5.1817e-06	0.348826	53445	0.00233871	0.638764	0.0049673	0.470821	Arm Circumference (cm)	anthropometric	NA	PFA 20:5 (Eicosapentaenoic) (gm)	nutrients	dietary interview	8	1	1	> BY & Bonf.	anthropometric	dietary interview	39177	1	Dietary Interview+Behavior	1
expo	DR1TP205	BMXARML	0.00704137	0.0041254	0.131614	0.592461	1.70683	1.09949	7.69643	0.0904869	8	2	9	2	0.00403883	0.00435436	0.927538	0.355816	1.5454e-05	0.467292	53451	0.00403883	0.355816	0.00435436	0.927538	Upper Arm Length (cm)	anthropometric	NA	PFA 20:5 (Eicosapentaenoic) (gm)	nutrients	dietary interview	8	1	1	> BY & Bonf.	anthropometric	dietary interview	39177	1	Dietary Interview+Behavior	1
expo	DR1TP205	BMXBMI	0.000134146	0.00473205	0.978176	0.965426	0.0283484	0.778077	5.44654	0	8	2	1	2	-0.00137989	0.00580519	-0.2377	0.812586	1.80301e-06	0.232964	54202	-0.00137989	0.812586	0.00580519	-0.2377	Body Mass Index (kg/m**2)	anthropometric	NA	PFA 20:5 (Eicosapentaenoic) (gm)	nutrients	dietary interview	8	1	1	> BY & Bonf.	anthropometric	dietary interview	39177	1	Dietary Interview+Behavior	1
expo	DR1TP205	BMXCALF	0.00117184	0.012898	0.942319	0.821521	0.0908546	1.31487	1.31487	0.239469	2	2	9	2	0.00599321	0.0118637	0.505172	0.620779	3.54231e-05	0.216456	13416	0.00599321	0.620779	0.0118637	0.505172	Maximal Calf Circumference (cm)	anthropometric	NA	PFA 20:5 (Eicosapentaenoic) (gm)	nutrients	dietary interview	2	1	1	> BY & Bonf.	anthropometric	dietary interview	39177	1	Dietary Interview+Behavior	1
expo	DR1TP205	BMXHT	0.0128676	0.00347395	0.00761443	0.230345	3.70403	1.07181	7.5027	0.0670021	8	2	9	2	0.0104464	0.00407718	2.56218	0.0118487	0.000103316	0.494121	54258	0.0104464	0.0118487	0.00407718	2.56218	Standing Height (cm)	anthropometric	NA	PFA 20:5 (Eicosapentaenoic) (gm)	nutrients	dietary interview	8	0.629735	1	> BY & Bonf.	anthropometric	dietary interview	39177	1	Dietary Interview+Behavior	0.236456
expo	DR1TP205	BMXLEG	0.00115232	0.00291802	0.704676	0.867843	0.394896	0.378644	2.65051	0	8	2	9	2	0.00264084	0.00550089	0.480074	0.632193	6.6228e-06	0.327754	50369	0.00264084	0.632193	0.00550089	0.480074	Upper Leg Length (cm)	anthropometric	NA	PFA 20:5 (Eicosapentaenoic) (gm)	nutrients	dietary interview	8	1	1	> BY & Bonf.	anthropometric	dietary interview	39177	1	Dietary Interview+Behavior	1
expo	DR1TP205	BMXSUB	-0.00599492	0.00763791	0.489794	0.695687	-0.784889	0.906139	2.71842	0	4	2	-1	0	-0.00746022	0.00893302	-0.835129	0.408057	5.38119e-05	0.245396	24292	-0.00746022	0.408057	0.00893302	-0.835129	Subscapular Skinfold (mm)	anthropometric	NA	PFA 20:5 (Eicosapentaenoic) (gm)	nutrients	dietary interview	4	1	1	> BY & Bonf.	anthropometric	dietary interview	39177	1	Dietary Interview+Behavior	1
expo	DR1TP205	BMXTHICR	0.00104296	0.000315959	0.187265	0.943913	3.30095	0.00093143	0.00093143	0	2	2	9	2	0.00128384	0.0105951	0.121173	0.905162	1.62605e-06	0.193339	13299	0.00128384	0.905162	0.0105951	0.121173	Thigh Circumference (cm)	anthropometric	NA	PFA 20:5 (Eicosapentaenoic) (gm)	nutrients	dietary interview	2	1	1	> BY & Bonf.	anthropometric	dietary interview	39177	1	Dietary Interview+Behavior	1
expo	DR1TP205	BMXTRI	-0.0148972	0.00593475	0.0869256	0.311039	-2.51016	0.613479	1.84044	0	4	2	-7	-2	-0.0164279	0.00792133	-2.07388	0.0438424	0.000261129	0.247605	26568	-0.0164279	0.0438424	0.00792133	-2.07388	Triceps Skinfold (mm)	anthropometric	NA	PFA 20:5 (Eicosapentaenoic) (gm)	nutrients	dietary interview	4	1	1	> BY & Bonf.	anthropometric	dietary interview	39177	1	Dietary Interview+Behavior	0.793541
expo	DR1TP205	BMXWAIST	-0.00363033	0.00405971	0.400897	0.793884	-0.894233	0.587928	4.11549	0	8	2	-1	0	-0.00501549	0.00562474	-0.891683	0.374641	2.38301e-05	0.361218	53051	-0.00501549	0.374641	0.00562474	-0.891683	Waist Circumference (cm)	anthropometric	NA	PFA 20:5 (Eicosapentaenoic) (gm)	nutrients	dietary interview	8	1	1	> BY & Bonf.	anthropometric	dietary interview	39177	1	Dietary Interview+Behavior	1
expo	DR1TP205	BMXWT	0.00351621	0.00442462	0.452889	0.796069	0.794692	0.810045	5.67031	0	8	2	7	2	0.0032819	0.00537886	0.610147	0.543108	1.01998e-05	0.358535	54281	0.0032819	0.543108	0.00537886	0.610147	Weight (kg)	anthropometric	NA	PFA 20:5 (Eicosapentaenoic) (gm)	nutrients	dietary interview	8	1	1	> BY & Bonf.	anthropometric	dietary interview	39177	1	Dietary Interview+Behavior	1
expo	DR1TP225	BMXARMC	0.0346035	0.00678518	0.00139973	0.00646108	5.09986	2.24535	15.7175	0.554636	8	2	9	2	0.0352301	0.00501082	7.0308	2.30911e-10	0.00113128	0.344176	53445	0.0352301	2.30911e-10	0.00501082	7.0308	Arm Circumference (cm)	anthropometric	NA	PFA 22:5 (Docosapentaenoic) (gm)	nutrients	dietary interview	8	1.36348e-07	2.85807e-05	Bonf.<0.05	anthropometric	dietary interview	39177	1	Dietary Interview+Behavior	1.43848e-08
expo	DR1TP225	BMXARML	0.0248087	0.00443647	0.000822821	0.0229773	5.59199	1.2807	8.96493	0.21918	8	2	9	2	0.0254374	0.00420865	6.04406	2.42725e-08	0.000589876	0.462772	53451	0.0254374	2.42725e-08	0.00420865	6.04406	Upper Arm Length (cm)	anthropometric	NA	PFA 22:5 (Docosapentaenoic) (gm)	nutrients	dietary interview	8	9.0676e-06	0.00300431	Bonf.<0.05	anthropometric	dietary interview	39177	1	Dietary Interview+Behavior	1.55408e-06
expo	DR1TP225	BMXBMI	0.0270464	0.00708843	0.00658005	0.0411714	3.81557	2.25921	15.8145	0.557367	8	2	9	2	0.0285871	0.00538311	5.31051	6.33238e-07	0.00074474	0.230833	54202	0.0285871	6.33238e-07	0.00538311	5.31051	Body Mass Index (kg/m**2)	anthropometric	NA	PFA 22:5 (Docosapentaenoic) (gm)	nutrients	dietary interview	8	0.000161148	0.0783783	BY<0.05	anthropometric	dietary interview	39177	1	Dietary Interview+Behavior	2.17847e-05
expo	DR1TP225	BMXCALF	0.0175924	0.00451185	0.159826	0.279502	3.89916	0.152734	0.152734	0	2	2	9	2	0.0194358	0.0117897	1.64855	0.120021	0.000366927	0.216369	13416	0.0194358	0.120021	0.0117897	1.64855	Maximal Calf Circumference (cm)	anthropometric	NA	PFA 22:5 (Docosapentaenoic) (gm)	nutrients	dietary interview	2	1	1	> BY & Bonf.	anthropometric	dietary interview	39177	1	Dietary Interview+Behavior	1
expo	DR1TP225	BMXHT	0.0234491	0.00261543	4.37305e-05	0.0276433	8.96567	0.494351	3.46046	0	8	2	9	2	0.0222289	0.00396153	5.61119	1.70399e-07	0.000450221	0.490777	54258	0.0222289	1.70399e-07	0.00396153	5.61119	Standing Height (cm)	anthropometric	NA	PFA 22:5 (Docosapentaenoic) (gm)	nutrients	dietary interview	8	5.01723e-05	0.021091	Bonf.<0.05	anthropometric	dietary interview	39177	1	Dietary Interview+Behavior	1.13844e-05
expo	DR1TP225	BMXLEG	0.0148064	0.00315893	0.00224198	0.329114	4.68715	0.367205	2.57044	0	8	2	9	2	0.0121551	0.00575188	2.11323	0.0369968	0.000135056	0.324076	50369	0.0121551	0.0369968	0.00575188	2.11323	Upper Leg Length (cm)	anthropometric	NA	PFA 22:5 (Docosapentaenoic) (gm)	nutrients	dietary interview	8	1	1	> BY & Bonf.	anthropometric	dietary interview	39177	1	Dietary Interview+Behavior	1
expo	DR1TP225	BMXSUB	0.016743	0.00952008	0.176866	0.184794	1.75871	2.14716	6.44147	0.534268	4	2	9	2	0.0181788	0.00719162	2.52777	0.0150591	0.000310879	0.243832	24292	0.0181788	0.0150591	0.00719162	2.52777	Subscapular Skinfold (mm)	anthropometric	NA	PFA 22:5 (Docosapentaenoic) (gm)	nutrients	dietary interview	4	0.756004	1	> BY & Bonf.	anthropometric	dietary interview	39177	1	Dietary Interview+Behavior	0.318902
expo	DR1TP225	BMXTHICR	0.0244857	0.00215065	0.055773	0.126382	11.3853	0.0371183	0.0371183	0	2	2	9	2	0.024212	0.0120983	2.00126	0.0637956	0.000569756	0.192455	13299	0.024212	0.0637956	0.0120983	2.00126	Thigh Circumference (cm)	anthropometric	NA	PFA 22:5 (Docosapentaenoic) (gm)	nutrients	dietary interview	2	1	1	> BY & Bonf.	anthropometric	dietary interview	39177	1	Dietary Interview+Behavior	1
expo	DR1TP225	BMXTRI	0.0168645	0.0112304	0.23018	0.362154	1.50168	1.92915	5.78744	0.481636	4	2	5	2	0.0129449	0.00854527	1.51486	0.136801	0.000157755	0.247555	26568	0.0129449	0.136801	0.00854527	1.51486	Triceps Skinfold (mm)	anthropometric	NA	PFA 22:5 (Docosapentaenoic) (gm)	nutrients	dietary interview	4	1	1	> BY & Bonf.	anthropometric	dietary interview	39177	1	Dietary Interview+Behavior	1
expo	DR1TP225	BMXWAIST	0.0264874	0.00647126	0.00461297	0.0280209	4.09309	2.10861	14.7603	0.525753	8	2	9	2	0.0289905	0.00501763	5.77773	8.11403e-08	0.000765976	0.357941	53051	0.0289905	8.11403e-08	0.00501763	5.77773	Waist Circumference (cm)	anthropometric	NA	PFA 22:5 (Docosapentaenoic) (gm)	nutrients	dietary interview	8	2.6118e-05	0.0100431	Bonf.<0.05	anthropometric	dietary interview	39177	1	Dietary Interview+Behavior	3.28112e-06
expo	DR1TP225	BMXWT	0.0311437	0.00687471	0.0026991	0.00679488	4.53019	2.76647	19.3653	0.638528	8	2	9	2	0.0329061	0.00480119	6.85373	5.42315e-10	0.000986863	0.354384	54281	0.0329061	5.42315e-10	0.00480119	6.85373	Weight (kg)	anthropometric	NA	PFA 22:5 (Docosapentaenoic) (gm)	nutrients	dietary interview	8	2.9411e-07	6.71245e-05	Bonf.<0.05	anthropometric	dietary interview	39177	1	Dietary Interview+Behavior	3.01733e-08
expo	DR1TP226	BMXARMC	0.0143815	0.00526294	0.029229	0.339294	2.73259	1.28122	8.96856	0.219496	8	2	9	2	0.0114349	0.00578992	1.97496	0.0509488	0.000122038	0.345463	53445	0.0114349	0.0509488	0.00578992	1.97496	Arm Circumference (cm)	anthropometric	NA	PFA 22:6 (Docosahexaenoic) (gm)	nutrients	dietary interview	8	1	1	> BY & Bonf.	anthropometric	dietary interview	39177	1	Dietary Interview+Behavior	0.663471
expo	DR1TP226	BMXARML	0.00912305	0.00484265	0.101583	0.442909	1.8839	1.41502	9.90515	0.293297	8	2	9	2	0.00759081	0.00433607	1.75062	0.0829891	5.37786e-05	0.464509	53451	0.00759081	0.0829891	0.00433607	1.75062	Upper Arm Length (cm)	anthropometric	NA	PFA 22:6 (Docosahexaenoic) (gm)	nutrients	dietary interview	8	1	1	> BY & Bonf.	anthropometric	dietary interview	39177	1	Dietary Interview+Behavior	1
expo	DR1TP226	BMXBMI	0.00151476	0.00597221	0.807066	0.9109	0.253635	1.27366	8.91561	0.214861	8	2	7	2	0.00187908	0.00605153	0.310513	0.756798	3.29338e-06	0.231186	54202	0.00187908	0.756798	0.00605153	0.310513	Body Mass Index (kg/m**2)	anthropometric	NA	PFA 22:6 (Docosahexaenoic) (gm)	nutrients	dietary interview	8	1	1	> BY & Bonf.	anthropometric	dietary interview	39177	1	Dietary Interview+Behavior	1
expo	DR1TP226	BMXCALF	0.0091974	0.0131291	0.610972	0.517681	0.700533	1.15529	1.15529	0.134416	2	2	9	2	0.0121123	0.0125173	0.967647	0.348565	0.000141777	0.214601	13416	0.0121123	0.348565	0.0125173	0.967647	Maximal Calf Circumference (cm)	anthropometric	NA	PFA 22:6 (Docosahexaenoic) (gm)	nutrients	dietary interview	2	1	1	> BY & Bonf.	anthropometric	dietary interview	39177	1	Dietary Interview+Behavior	1
expo	DR1TP226	BMXHT	0.0142701	0.00395485	0.00864424	0.148884	3.60825	1.36469	9.55283	0.267233	8	2	9	2	0.0128457	0.00349478	3.67568	0.000378739	0.000153923	0.492193	54258	0.0128457	0.000378739	0.00349478	3.67568	Standing Height (cm)	anthropometric	NA	PFA 22:6 (Docosahexaenoic) (gm)	nutrients	dietary interview	8	0.0392915	1	BY<0.05	anthropometric	dietary interview	39177	1	Dietary Interview+Behavior	0.012471
expo	DR1TP226	BMXLEG	0.00676385	0.00341277	0.0879325	0.624554	1.98192	0.439739	3.07817	0	8	2	9	2	0.00705991	0.00545929	1.29319	0.198837	4.6684e-05	0.328242	50369	0.00705991	0.198837	0.00545929	1.29319	Upper Leg Length (cm)	anthropometric	NA	PFA 22:6 (Docosahexaenoic) (gm)	nutrients	dietary interview	8	1	1	> BY & Bonf.	anthropometric	dietary interview	39177	1	Dietary Interview+Behavior	1
expo	DR1TP226	BMXSUB	0.00674001	0.00708418	0.411583	0.687724	0.951417	0.707954	2.12386	0	4	2	9	2	0.00695117	0.00878209	0.791516	0.432795	4.56729e-05	0.241501	24292	0.00695117	0.432795	0.00878209	0.791516	Subscapular Skinfold (mm)	anthropometric	NA	PFA 22:6 (Docosahexaenoic) (gm)	nutrients	dietary interview	4	1	1	> BY & Bonf.	anthropometric	dietary interview	39177	1	Dietary Interview+Behavior	1
expo	DR1TP226	BMXTHICR	0.0143654	0.00593793	0.249531	0.378216	2.41926	0.276031	0.276031	0	2	2	9	2	0.0126636	0.0114275	1.10817	0.285241	0.000155068	0.19176	13299	0.0126636	0.285241	0.0114275	1.10817	Thigh Circumference (cm)	anthropometric	NA	PFA 22:6 (Docosahexaenoic) (gm)	nutrients	dietary interview	2	1	1	> BY & Bonf.	anthropometric	dietary interview	39177	1	Dietary Interview+Behavior	1
expo	DR1TP226	BMXTRI	0.00271361	0.0103194	0.809605	0.917463	0.262963	2.16647	6.49942	0.53842	4	2	7	2	-0.000360582	0.0074009	-0.0487214	0.961357	1.22847e-07	0.247173	26568	-0.000360582	0.961357	0.0074009	-0.0487214	Triceps Skinfold (mm)	anthropometric	NA	PFA 22:6 (Docosahexaenoic) (gm)	nutrients	dietary interview	4	1	1	> BY & Bonf.	anthropometric	dietary interview	39177	1	Dietary Interview+Behavior	1
expo	DR1TP226	BMXWAIST	0.000527671	0.00671767	0.939589	0.966841	0.0785498	1.96275	13.7393	0.490512	8	2	1	2	-0.00160979	0.00574285	-0.280312	0.7798	2.41795e-06	0.358558	53051	-0.00160979	0.7798	0.00574285	-0.280312	Waist Circumference (cm)	anthropometric	NA	PFA 22:6 (Docosahexaenoic) (gm)	nutrients	dietary interview	8	1	1	> BY & Bonf.	anthropometric	dietary interview	39177	1	Dietary Interview+Behavior	1
expo	DR1TP226	BMXWT	0.00790728	0.0052231	0.173818	0.571806	1.51391	1.35336	9.47353	0.261099	8	2	9	2	0.0070111	0.00530199	1.32235	0.18898	4.5852e-05	0.356038	54281	0.0070111	0.18898	0.00530199	1.32235	Weight (kg)	anthropometric	NA	PFA 22:6 (Docosahexaenoic) (gm)	nutrients	dietary interview	8	1	1	> BY & Bonf.	anthropometric	dietary interview	39177	1	Dietary Interview+Behavior	1
expo	DR1TPFAT	BMXARMC	0.00803663	0.00627282	0.240937	0.66958	1.28118	0.71138	4.97966	0	8	2	5	2	0.0113609	0.00780801	1.45503	0.148703	6.92392e-05	0.34958	53445	0.0113609	0.148703	0.00780801	1.45503	Arm Circumference (cm)	anthropometric	NA	Total polyunsaturated fatty acids (gm)	nutrients	dietary interview	8	1	1	> BY & Bonf.	anthropometric	dietary interview	39177	1	Dietary Interview+Behavior	1
expo	DR1TPFAT	BMXARML	-0.0123033	0.00708834	0.126197	0.52315	-1.7357	1.29243	9.04701	0.226263	8	2	-5	0	-0.008694	0.00644046	-1.3499	0.180006	4.05483e-05	0.469664	53451	-0.008694	0.180006	0.00644046	-1.3499	Upper Arm Length (cm)	anthropometric	NA	Total polyunsaturated fatty acids (gm)	nutrients	dietary interview	8	1	1	> BY & Bonf.	anthropometric	dietary interview	39177	1	Dietary Interview+Behavior	1
expo	DR1TPFAT	BMXBMI	0.0223148	0.00826448	0.0306353	0.334408	2.70008	0.979071	6.8535	0	8	2	9	2	0.0239068	0.00870042	2.74777	0.0070851	0.000306159	0.231831	54202	0.0239068	0.0070851	0.00870042	2.74777	Body Mass Index (kg/m**2)	anthropometric	NA	Total polyunsaturated fatty acids (gm)	nutrients	dietary interview	8	0.421449	1	> BY & Bonf.	anthropometric	dietary interview	39177	1	Dietary Interview+Behavior	0.115005
expo	DR1TPFAT	BMXCALF	0.016561	0.00179002	0.0685438	0.531084	9.25186	0.00926652	0.00926652	0	2	2	9	2	0.0178072	0.0192364	0.925702	0.369256	0.000175544	0.216696	13416	0.0178072	0.369256	0.0192364	0.925702	Maximal Calf Circumference (cm)	anthropometric	NA	Total polyunsaturated fatty acids (gm)	nutrients	dietary interview	2	1	1	> BY & Bonf.	anthropometric	dietary interview	39177	1	Dietary Interview+Behavior	1
expo	DR1TPFAT	BMXHT	-0.00778688	0.00446318	0.124554	0.555286	-1.74469	1.00166	7.01159	0.00165264	8	2	-3	-2	-0.00621489	0.00494008	-1.25806	0.211216	2.06921e-05	0.497296	54258	-0.00621489	0.211216	0.00494008	-1.25806	Standing Height (cm)	anthropometric	NA	Total polyunsaturated fatty acids (gm)	nutrients	dietary interview	8	1	1	> BY & Bonf.	anthropometric	dietary interview	39177	1	Dietary Interview+Behavior	1
expo	DR1TPFAT	BMXLEG	-0.00516096	0.00344769	0.178075	0.803967	-1.49693	0.24521	1.71647	0	8	2	-3	-2	-0.00462477	0.00734703	-0.629474	0.530432	1.15174e-05	0.328512	50369	-0.00462477	0.530432	0.00734703	-0.629474	Upper Leg Length (cm)	anthropometric	NA	Total polyunsaturated fatty acids (gm)	nutrients	dietary interview	8	1	1	> BY & Bonf.	anthropometric	dietary interview	39177	1	Dietary Interview+Behavior	1
expo	DR1TPFAT	BMXSUB	0.0433605	0.0145188	0.0582933	0.0541192	2.9865	1.87117	5.6135	0.465574	4	2	9	2	0.0395833	0.0112633	3.51436	0.00101754	0.000861448	0.243153	24292	0.0395833	0.00101754	0.0112633	3.51436	Subscapular Skinfold (mm)	anthropometric	NA	Total polyunsaturated fatty acids (gm)	nutrients	dietary interview	4	0.0893525	1	> BY & Bonf.	anthropometric	dietary interview	39177	1	Dietary Interview+Behavior	0.0368808
expo	DR1TPFAT	BMXTHICR	0.0087073	0.000995208	0.0724486	0.67931	8.74923	0.00441042	0.00441042	0	2	2	9	2	0.010919	0.0158954	0.686925	0.502612	6.60701e-05	0.193928	13299	0.010919	0.502612	0.0158954	0.686925	Thigh Circumference (cm)	anthropometric	NA	Total polyunsaturated fatty acids (gm)	nutrients	dietary interview	2	1	1	> BY & Bonf.	anthropometric	dietary interview	39177	1	Dietary Interview+Behavior	1
expo	DR1TPFAT	BMXTRI	0.0265462	0.0198547	0.273558	0.244185	1.33702	3.12642	9.37926	0.680145	4	2	9	2	0.0271024	0.0118577	2.28563	0.0270382	0.000406881	0.244621	26568	0.0271024	0.0270382	0.0118577	2.28563	Triceps Skinfold (mm)	anthropometric	NA	Total polyunsaturated fatty acids (gm)	nutrients	dietary interview	4	1	1	> BY & Bonf.	anthropometric	dietary interview	39177	1	Dietary Interview+Behavior	0.541449
expo	DR1TPFAT	BMXWAIST	0.0144169	0.00876417	0.143971	0.490521	1.64498	1.23849	8.66945	0.192567	8	2	7	2	0.0166831	0.00818981	2.03706	0.0442091	0.00014936	0.36024	53051	0.0166831	0.0442091	0.00818981	2.03706	Waist Circumference (cm)	anthropometric	NA	Total polyunsaturated fatty acids (gm)	nutrients	dietary interview	8	1	1	> BY & Bonf.	anthropometric	dietary interview	39177	1	Dietary Interview+Behavior	0.578975
expo	DR1TPFAT	BMXWT	0.0182	0.00687203	0.0330177	0.376069	2.64841	0.891407	6.23985	0	8	2	7	2	0.0193602	0.00779018	2.48521	0.0145574	0.000200757	0.35912	54281	0.0193602	0.0145574	0.00779018	2.48521	Weight (kg)	anthropometric	NA	Total polyunsaturated fatty acids (gm)	nutrients	dietary interview	8	0.736215	1	> BY & Bonf.	anthropometric	dietary interview	39177	1	Dietary Interview+Behavior	0.209512
expo	DR1TPHOS	BMXARMC	0.0402823	0.00724888	0.000853576	0.0535365	5.55703	1.12363	7.86541	0.110028	8	2	9	2	0.0346687	0.00743109	4.66535	9.29182e-06	0.000489076	0.350423	53445	0.0346687	9.29182e-06	0.00743109	4.66535	Arm Circumference (cm)	anthropometric	NA	Phosphorus (mg)	nutrients	dietary interview	8	0.00167438	1	BY<0.05	anthropometric	dietary interview	39177	1	Dietary Interview+Behavior	0.000281804
expo	DR1TPHOS	BMXARML	0.0157913	0.00406543	0.00601951	0.339737	3.8843	0.678048	4.74634	0	8	2	5	2	0.0124439	0.00547419	2.2732	0.02509	6.30139e-05	0.469513	53451	0.0124439	0.02509	0.00547419	2.2732	Upper Arm Length (cm)	anthropometric	NA	Phosphorus (mg)	nutrients	dietary interview	8	1	1	> BY & Bonf.	anthropometric	dietary interview	39177	1	Dietary Interview+Behavior	0.451806
expo	DR1TPHOS	BMXBMI	0.0340889	0.011378	0.0200544	0.175397	2.99603	1.87404	13.1183	0.466394	8	2	5	2	0.0267418	0.00885937	3.01847	0.00320224	0.000291331	0.23356	54202	0.0267418	0.00320224	0.00885937	3.01847	Body Mass Index (kg/m**2)	anthropometric	NA	Phosphorus (mg)	nutrients	dietary interview	8	0.225181	1	> BY & Bonf.	anthropometric	dietary interview	39177	1	Dietary Interview+Behavior	0.0574396
expo	DR1TPHOS	BMXCALF	0.0643182	0.0361036	0.32563	0.005106	1.78149	4.89209	4.89209	0.795588	2	2	9	2	0.0616077	0.0180204	3.41877	0.00380824	0.00152391	0.216952	13416	0.0616077	0.00380824	0.0180204	3.41877	Maximal Calf Circumference (cm)	anthropometric	NA	Phosphorus (mg)	nutrients	dietary interview	2	0.258623	1	> BY & Bonf.	anthropometric	dietary interview	39177	1	Dietary Interview+Behavior	0.112089
expo	DR1TPHOS	BMXHT	0.00933397	0.00470439	0.0876509	0.524849	1.9841	0.802659	5.61861	0	8	2	5	2	0.00988507	0.00547579	1.80523	0.0739598	3.97995e-05	0.496889	54258	0.00988507	0.0739598	0.00547579	1.80523	Standing Height (cm)	anthropometric	NA	Phosphorus (mg)	nutrients	dietary interview	8	1	1	> BY & Bonf.	anthropometric	dietary interview	39177	1	Dietary Interview+Behavior	1
expo	DR1TPHOS	BMXLEG	0.0291612	0.0047758	0.000488167	0.151801	6.10604	0.589467	4.12627	0	8	2	5	2	0.021611	0.00757676	2.85228	0.00524637	0.000190157	0.329226	50369	0.021611	0.00524637	0.00757676	2.85228	Upper Leg Length (cm)	anthropometric	NA	Phosphorus (mg)	nutrients	dietary interview	8	0.332837	1	> BY & Bonf.	anthropometric	dietary interview	39177	1	Dietary Interview+Behavior	0.240161
expo	DR1TPHOS	BMXSUB	0.0293448	0.00890748	0.0459262	0.13771	3.29439	0.71792	2.15376	0	4	2	7	2	0.0360766	0.0115773	3.11616	0.00318721	0.00052329	0.246014	24292	0.0360766	0.00318721	0.0115773	3.11616	Subscapular Skinfold (mm)	anthropometric	NA	Phosphorus (mg)	nutrients	dietary interview	4	0.224394	1	> BY & Bonf.	anthropometric	dietary interview	39177	1	Dietary Interview+Behavior	0.0967374
expo	DR1TPHOS	BMXTHICR	0.0659651	0.0291166	0.264626	0.00100761	2.26555	4.14651	4.14651	0.758833	2	2	9	2	0.0645677	0.0155673	4.14764	0.00085921	0.00167496	0.195507	13299	0.0645677	0.00085921	0.0155673	4.14764	Thigh Circumference (cm)	anthropometric	NA	Phosphorus (mg)	nutrients	dietary interview	2	0.0777817	1	> BY & Bonf.	anthropometric	dietary interview	39177	1	Dietary Interview+Behavior	0.0319444
expo	DR1TPHOS	BMXTRI	0.0335995	0.0106209	0.050733	0.100805	3.16353	1.19536	3.58609	0.163435	4	2	7	2	0.0329123	0.0118742	2.77175	0.00807991	0.000437736	0.247886	26568	0.0329123	0.00807991	0.0118742	2.77175	Triceps Skinfold (mm)	anthropometric	NA	Phosphorus (mg)	nutrients	dietary interview	4	0.46769	1	> BY & Bonf.	anthropometric	dietary interview	39177	1	Dietary Interview+Behavior	0.197526
expo	DR1TPHOS	BMXWAIST	0.0205003	0.00973924	0.0733366	0.378168	2.10492	1.75504	12.2853	0.430213	8	2	5	2	0.0139985	0.00812772	1.72232	0.0880128	7.98218e-05	0.36155	53051	0.0139985	0.0880128	0.00812772	1.72232	Waist Circumference (cm)	anthropometric	NA	Phosphorus (mg)	nutrients	dietary interview	8	1	1	> BY & Bonf.	anthropometric	dietary interview	39177	1	Dietary Interview+Behavior	1
expo	DR1TPHOS	BMXWT	0.0400061	0.00792769	0.00148583	0.0444749	5.04638	1.63303	11.4312	0.387643	8	2	9	2	0.030233	0.00745006	4.0581	9.65004e-05	0.000372292	0.359928	54281	0.030233	9.65004e-05	0.00745006	4.0581	Weight (kg)	anthropometric	NA	Phosphorus (mg)	nutrients	dietary interview	8	0.0124391	1	BY<0.05	anthropometric	dietary interview	39177	1	Dietary Interview+Behavior	0.00230898
expo	DR1TPOTA	BMXARMC	-0.0367173	0.00360698	1.90242e-05	0.051429	-10.1795	0.308713	2.16099	0	8	2	-1	0	-0.0349642	0.00712967	-4.90404	3.51698e-06	0.000617523	0.348828	53445	-0.0349642	3.51698e-06	0.00712967	-4.90404	Arm Circumference (cm)	anthropometric	NA	Potassium (mg)	nutrients	dietary interview	8	0.000725328	0.435311	BY<0.05	anthropometric	dietary interview	39177	1	Dietary Interview+Behavior	0.000117485
expo	DR1TPOTA	BMXARML	-0.0135731	0.00510429	0.0325072	0.260402	-2.65915	1.2479	8.73531	0.198654	8	2	-1	0	-0.0141687	0.00476412	-2.97405	0.0036609	0.000101407	0.463232	53451	-0.0141687	0.0036609	0.00476412	-2.97405	Upper Arm Length (cm)	anthropometric	NA	Potassium (mg)	nutrients	dietary interview	8	0.250719	1	> BY & Bonf.	anthropometric	dietary interview	39177	1	Dietary Interview+Behavior	0.0835463
expo	DR1TPOTA	BMXBMI	-0.0441718	0.00711757	0.000442649	0.0337213	-6.20603	0.914965	6.40476	0	8	2	-1	0	-0.0478385	0.00836747	-5.7172	1.06379e-07	0.00115624	0.233979	54202	-0.0478385	1.06379e-07	0.00836747	-5.7172	Body Mass Index (kg/m**2)	anthropometric	NA	Potassium (mg)	nutrients	dietary interview	8	3.31556e-05	0.0131669	Bonf.<0.05	anthropometric	dietary interview	39177	1	Dietary Interview+Behavior	4.22754e-06
expo	DR1TPOTA	BMXCALF	-0.000810948	0.0232331	0.977788	0.891654	-0.0349049	3.39105	3.39105	0.705106	2	2	-1	0	-0.00544821	0.0129856	-0.419557	0.680756	1.48352e-05	0.21427	13416	-0.00544821	0.680756	0.0129856	-0.419557	Maximal Calf Circumference (cm)	anthropometric	NA	Potassium (mg)	nutrients	dietary interview	2	1	1	> BY & Bonf.	anthropometric	dietary interview	39177	1	Dietary Interview+Behavior	1
expo	DR1TPOTA	BMXHT	-0.0112253	0.00584281	0.0961569	0.458193	-1.92122	1.50153	10.5107	0.334013	8	2	-1	0	-0.0076728	0.00493454	-1.55492	0.123033	2.97475e-05	0.490888	54258	-0.0076728	0.123033	0.00493454	-1.55492	Standing Height (cm)	anthropometric	NA	Potassium (mg)	nutrients	dietary interview	8	1	1	> BY & Bonf.	anthropometric	dietary interview	39177	1	Dietary Interview+Behavior	1
expo	DR1TPOTA	BMXLEG	0.0162279	0.00297984	0.000960189	0.361138	5.4459	0.233566	1.63496	0	8	2	1	2	0.0159285	0.00671132	2.37338	0.0194804	0.000128176	0.329174	50369	0.0159285	0.0194804	0.00671132	2.37338	Upper Leg Length (cm)	anthropometric	NA	Potassium (mg)	nutrients	dietary interview	8	0.922897	1	> BY & Bonf.	anthropometric	dietary interview	39177	1	Dietary Interview+Behavior	0.646194
expo	DR1TPOTA	BMXSUB	-0.0338888	0.00921754	0.0348408	0.0930109	-3.67655	0.872199	2.6166	0	4	2	-1	0	-0.0318495	0.0103354	-3.0816	0.00350791	0.000512942	0.24243	24292	-0.0318495	0.00350791	0.0103354	-3.0816	Subscapular Skinfold (mm)	anthropometric	NA	Potassium (mg)	nutrients	dietary interview	4	0.242443	1	> BY & Bonf.	anthropometric	dietary interview	39177	1	Dietary Interview+Behavior	0.101519
expo	DR1TPOTA	BMXTHICR	-0.00587048	0.0163569	0.780633	0.711586	-0.3589	2.22964	2.22964	0.551496	2	2	-3	0	-0.00631323	0.0110925	-0.569145	0.577682	1.98528e-05	0.194112	13299	-0.00631323	0.577682	0.0110925	-0.569145	Thigh Circumference (cm)	anthropometric	NA	Potassium (mg)	nutrients	dietary interview	2	1	1	> BY & Bonf.	anthropometric	dietary interview	39177	1	Dietary Interview+Behavior	1
expo	DR1TPOTA	BMXTRI	-0.0396382	0.00660315	0.00925997	0.0248125	-6.00293	0.765035	2.2951	0	4	2	-3	0	-0.0321626	0.00890628	-3.61122	0.000763456	0.000522216	0.247832	26568	-0.0321626	0.000763456	0.00890628	-3.61122	Triceps Skinfold (mm)	anthropometric	NA	Potassium (mg)	nutrients	dietary interview	4	0.0704365	1	> BY & Bonf.	anthropometric	dietary interview	39177	1	Dietary Interview+Behavior	0.025894
expo	DR1TPOTA	BMXWAIST	-0.0536012	0.0055421	2.66501e-05	0.00997861	-9.67163	0.582018	4.07413	0	8	2	-1	0	-0.054724	0.00812755	-6.73314	9.65979e-10	0.00151188	0.358988	53051	-0.054724	9.65979e-10	0.00812755	-6.73314	Waist Circumference (cm)	anthropometric	NA	Potassium (mg)	nutrients	dietary interview	8	4.94798e-07	0.000119563	Bonf.<0.05	anthropometric	dietary interview	39177	1	Dietary Interview+Behavior	5.85928e-08
expo	DR1TPOTA	BMXWT	-0.0372653	0.00535701	0.000219939	0.0410675	-6.95637	0.711878	4.98314	0	8	2	-1	0	-0.0374529	0.00717101	-5.22283	9.22212e-07	0.000708702	0.358233	54281	-0.0374529	9.22212e-07	0.00717101	-5.22283	Weight (kg)	anthropometric	NA	Potassium (mg)	nutrients	dietary interview	8	0.000224309	0.114146	BY<0.05	anthropometric	dietary interview	39177	1	Dietary Interview+Behavior	3.07499e-05
expo	DR1TPROT	BMXARMC	0.0738929	0.00947537	0.000107242	0.000378001	7.79842	1.73081	12.1156	0.422235	8	2	9	2	0.0706169	0.00754465	9.35987	1.96102e-15	0.00233074	0.342877	53445	0.0706169	1.96102e-15	0.00754465	9.35987	Arm Circumference (cm)	anthropometric	NA	Protein (gm)	nutrients	dietary interview	8	2.93931e-12	2.42724e-10	Bonf.<0.05	anthropometric	dietary interview	39177	1	Dietary Interview+Behavior	2.44327e-13
expo	DR1TPROT	BMXARML	0.0297619	0.00361359	7.56651e-05	0.0409496	8.2361	0.530204	3.71143	0	8	2	9	2	0.0286184	0.00534184	5.3574	5.17245e-07	0.000382804	0.461901	53451	0.0286184	5.17245e-07	0.00534184	5.3574	Upper Arm Length (cm)	anthropometric	NA	Protein (gm)	nutrients	dietary interview	8	0.000134748	0.0640215	BY<0.05	anthropometric	dietary interview	39177	1	Dietary Interview+Behavior	2.74074e-05
expo	DR1TPROT	BMXBMI	0.0634419	0.01339	0.00211275	0.00453721	4.73801	2.78108	19.4675	0.640427	8	2	9	2	0.064302	0.00849069	7.57324	1.62217e-11	0.00193166	0.23038	54202	0.064302	1.62217e-11	0.00849069	7.57324	Body Mass Index (kg/m**2)	anthropometric	NA	Protein (gm)	nutrients	dietary interview	8	1.21391e-08	2.00783e-06	Bonf.<0.05	anthropometric	dietary interview	39177	1	Dietary Interview+Behavior	1.13304e-09
expo	DR1TPROT	BMXCALF	0.0988959	0.0513329	0.3048	0.000408947	1.92656	7.19105	7.19105	0.860938	2	2	9	2	0.0890166	0.0203775	4.36838	0.000550726	0.00357614	0.210589	13416	0.0890166	0.000550726	0.0203775	4.36838	Maximal Calf Circumference (cm)	anthropometric	NA	Protein (gm)	nutrients	dietary interview	2	0.0536612	1	> BY & Bonf.	anthropometric	dietary interview	39177	1	Dietary Interview+Behavior	0.0216128
expo	DR1TPROT	BMXHT	0.0187004	0.00230402	8.3108e-05	0.188046	8.11641	0.220227	1.54159	0	8	2	9	2	0.0182778	0.00519636	3.51742	0.000649754	0.000156027	0.489088	54258	0.0182778	0.000649754	0.00519636	3.51742	Standing Height (cm)	anthropometric	NA	Protein (gm)	nutrients	dietary interview	8	0.0615077	1	> BY & Bonf.	anthropometric	dietary interview	39177	1	Dietary Interview+Behavior	0.0193245
expo	DR1TPROT	BMXLEG	0.0117584	0.00668682	0.122078	0.462081	1.75845	1.29794	9.08559	0.229549	8	2	7	2	0.0124813	0.00666542	1.87254	0.0639677	7.32141e-05	0.326935	50369	0.0124813	0.0639677	0.00666542	1.87254	Upper Leg Length (cm)	anthropometric	NA	Protein (gm)	nutrients	dietary interview	8	1	1	> BY & Bonf.	anthropometric	dietary interview	39177	1	Dietary Interview+Behavior	1
expo	DR1TPROT	BMXSUB	0.0468962	0.0128623	0.0355915	0.0219245	3.64601	1.46123	4.38369	0.315644	4	2	9	2	0.0525733	0.0113918	4.61501	3.27491e-05	0.00125029	0.241664	24292	0.0525733	3.27491e-05	0.0113918	4.61501	Subscapular Skinfold (mm)	anthropometric	NA	Protein (gm)	nutrients	dietary interview	4	0.0049261	1	BY<0.05	anthropometric	dietary interview	39177	1	Dietary Interview+Behavior	0.00203768
expo	DR1TPROT	BMXTHICR	0.115967	0.04046	0.213706	6.83835e-08	2.86621	7.68298	7.68298	0.869842	2	2	9	2	0.105099	0.0159786	6.57747	8.77089e-06	0.00499052	0.190969	13299	0.105099	8.77089e-06	0.0159786	6.57747	Thigh Circumference (cm)	anthropometric	NA	Protein (gm)	nutrients	dietary interview	2	0.00159312	1	BY<0.05	anthropometric	dietary interview	39177	1	Dietary Interview+Behavior	0.000604461
expo	DR1TPROT	BMXTRI	0.0448281	0.0111763	0.0278079	0.0407182	4.01099	0.996554	2.98966	0	4	2	5	2	0.0491809	0.0124287	3.95704	0.000266562	0.00110605	0.24831	26568	0.0491809	0.000266562	0.0124287	3.95704	Triceps Skinfold (mm)	anthropometric	NA	Protein (gm)	nutrients	dietary interview	4	0.0292227	1	BY<0.05	anthropometric	dietary interview	39177	1	Dietary Interview+Behavior	0.0101368
expo	DR1TPROT	BMXWAIST	0.0495814	0.0143629	0.0106618	0.0171123	3.45204	4.16303	29.1412	0.75979	8	2	9	2	0.0446008	0.00768187	5.80598	7.14742e-08	0.000930998	0.356062	53051	0.0446008	7.14742e-08	0.00768187	5.80598	Waist Circumference (cm)	anthropometric	NA	Protein (gm)	nutrients	dietary interview	8	2.33671e-05	0.00884665	Bonf.<0.05	anthropometric	dietary interview	39177	1	Dietary Interview+Behavior	2.94186e-06
expo	DR1TPROT	BMXWT	0.0664075	0.0120339	0.000889073	0.000324496	5.51839	3.78051	26.4636	0.735486	8	2	9	2	0.0607237	0.00714249	8.50175	1.54897e-13	0.00172204	0.352313	54281	0.0607237	1.54897e-13	0.00714249	8.50175	Weight (kg)	anthropometric	NA	Protein (gm)	nutrients	dietary interview	8	1.69092e-10	1.91722e-08	Bonf.<0.05	anthropometric	dietary interview	39177	1	Dietary Interview+Behavior	1.37559e-11
expo	DR1TRET	BMXARMC	-0.00180147	0.00390238	0.658347	0.930556	-0.461633	0.540064	3.78045	0	8	2	-9	-2	-0.000634464	0.00585571	-0.10835	0.913929	3.19564e-07	0.342571	53445	-0.000634464	0.913929	0.00585571	-0.10835	Arm Circumference (cm)	anthropometric	NA	Retinol (mcg)	nutrients	dietary interview	8	1	1	> BY & Bonf.	anthropometric	dietary interview	39177	1	Dietary Interview+Behavior	1
expo	DR1TRET	BMXARML	-0.0120133	0.0028285	0.00380602	0.281902	-4.24725	0.704373	4.93061	0	8	2	-9	-2	-0.00980047	0.00427028	-2.29504	0.0237583	7.62523e-05	0.462051	53451	-0.00980047	0.0237583	0.00427028	-2.29504	Upper Arm Length (cm)	anthropometric	NA	Retinol (mcg)	nutrients	dietary interview	8	1	1	> BY & Bonf.	anthropometric	dietary interview	39177	1	Dietary Interview+Behavior	0.434616
expo	DR1TRET	BMXBMI	-0.00173137	0.00501716	0.740165	0.965913	-0.345089	0.554204	3.87943	0	8	2	-9	-2	-0.000164505	0.00713026	-0.0230714	0.981638	2.14884e-08	0.229422	54202	-0.000164505	0.981638	0.00713026	-0.0230714	Body Mass Index (kg/m**2)	anthropometric	NA	Retinol (mcg)	nutrients	dietary interview	8	1	1	> BY & Bonf.	anthropometric	dietary interview	39177	1	Dietary Interview+Behavior	1
expo	DR1TRET	BMXCALF	0.0169694	0.00174102	0.0650878	0.217853	9.74683	0.0347465	0.0347465	0	2	2	1	0	0.019035	0.0141978	1.34071	0.199968	0.000284862	0.21734	13416	0.019035	0.199968	0.0141978	1.34071	Maximal Calf Circumference (cm)	anthropometric	NA	Retinol (mcg)	nutrients	dietary interview	2	1	1	> BY & Bonf.	anthropometric	dietary interview	39177	1	Dietary Interview+Behavior	1
expo	DR1TRET	BMXHT	-0.00901157	0.00333242	0.0304531	0.456598	-2.70421	0.800038	5.60027	0	8	2	-9	-2	-0.00686945	0.00437803	-1.56908	0.119698	3.7493e-05	0.489652	54258	-0.00686945	0.119698	0.00437803	-1.56908	Standing Height (cm)	anthropometric	NA	Retinol (mcg)	nutrients	dietary interview	8	1	1	> BY & Bonf.	anthropometric	dietary interview	39177	1	Dietary Interview+Behavior	1
expo	DR1TRET	BMXLEG	0.00286707	0.00635249	0.665402	0.809845	0.451331	1.95775	13.7042	0.489209	8	2	-3	0	0.00349043	0.00497297	0.701881	0.484337	9.67578e-06	0.325405	50369	0.00349043	0.484337	0.00497297	0.701881	Upper Leg Length (cm)	anthropometric	NA	Retinol (mcg)	nutrients	dietary interview	8	1	1	> BY & Bonf.	anthropometric	dietary interview	39177	1	Dietary Interview+Behavior	1
expo	DR1TRET	BMXSUB	0.0162322	0.00363891	0.0209784	0.207675	4.46073	0.324471	0.973413	0	4	2	1	0	0.0198751	0.00835513	2.37879	0.0216733	0.000313951	0.244753	24292	0.0198751	0.0216733	0.00835513	2.37879	Subscapular Skinfold (mm)	anthropometric	NA	Retinol (mcg)	nutrients	dietary interview	4	1	1	> BY & Bonf.	anthropometric	dietary interview	39177	1	Dietary Interview+Behavior	0.423622
expo	DR1TRET	BMXTHICR	0.00063258	0.00754526	0.946752	0.877762	0.083838	0.417089	0.417089	0	2	2	-7	0	0.00525553	0.0138893	0.378388	0.710444	2.17101e-05	0.19117	13299	0.00525553	0.710444	0.0138893	0.378388	Thigh Circumference (cm)	anthropometric	NA	Retinol (mcg)	nutrients	dietary interview	2	1	1	> BY & Bonf.	anthropometric	dietary interview	39177	1	Dietary Interview+Behavior	1
expo	DR1TRET	BMXTRI	0.00914563	0.00985576	0.421881	0.607586	0.927948	0.981129	2.94339	0	4	2	7	2	0.0113329	0.0102687	1.10364	0.275616	0.000102135	0.247552	26568	0.0113329	0.275616	0.0102687	1.10364	Triceps Skinfold (mm)	anthropometric	NA	Retinol (mcg)	nutrients	dietary interview	4	1	1	> BY & Bonf.	anthropometric	dietary interview	39177	1	Dietary Interview+Behavior	1
expo	DR1TRET	BMXWAIST	-0.00409922	0.00390437	0.328651	0.8562	-1.04991	0.48071	3.36497	0	8	2	-9	-2	-0.00241262	0.00624734	-0.386183	0.700157	4.61842e-06	0.357796	53051	-0.00241262	0.700157	0.00624734	-0.386183	Waist Circumference (cm)	anthropometric	NA	Retinol (mcg)	nutrients	dietary interview	8	1	1	> BY & Bonf.	anthropometric	dietary interview	39177	1	Dietary Interview+Behavior	1
expo	DR1TRET	BMXWT	-0.00134252	0.00398791	0.74625	0.980267	-0.336647	0.517145	3.62001	0	8	2	-9	-2	0.000564001	0.00595815	0.0946604	0.924768	2.5258e-07	0.353621	54281	0.000564001	0.924768	0.00595815	0.0946604	Weight (kg)	anthropometric	NA	Retinol (mcg)	nutrients	dietary interview	8	1	1	> BY & Bonf.	anthropometric	dietary interview	39177	1	Dietary Interview+Behavior	1
expo	DR1TS040	BMXARMC	0.0108922	0.00364405	0.0202535	0.544406	2.98905	0.348636	2.44045	0	8	2	-1	0	0.0110151	0.00641598	1.71682	0.0890175	9.83276e-05	0.346347	53445	0.0110151	0.0890175	0.00641598	1.71682	Arm Circumference (cm)	anthropometric	NA	SFA 4:0 (Butanoic) (gm)	nutrients	dietary interview	8	1	1	> BY & Bonf.	anthropometric	dietary interview	39177	1	Dietary Interview+Behavior	1
expo	DR1TS040	BMXARML	0.000993745	0.0032801	0.770724	0.917828	0.302962	0.682485	4.77739	0	8	2	-3	0	0.00116801	0.00438991	0.266066	0.79072	1.10552e-06	0.464772	53451	0.00116801	0.79072	0.00438991	0.266066	Upper Arm Length (cm)	anthropometric	NA	SFA 4:0 (Butanoic) (gm)	nutrients	dietary interview	8	1	1	> BY & Bonf.	anthropometric	dietary interview	39177	1	Dietary Interview+Behavior	1
expo	DR1TS040	BMXBMI	0.0113029	0.0057315	0.0892199	0.576023	1.97206	0.627894	4.39526	0	8	2	-3	0	0.0123859	0.00752652	1.64563	0.102888	0.000124358	0.231475	54202	0.0123859	0.102888	0.00752652	1.64563	Body Mass Index (kg/m**2)	anthropometric	NA	SFA 4:0 (Butanoic) (gm)	nutrients	dietary interview	8	1	1	> BY & Bonf.	anthropometric	dietary interview	39177	1	Dietary Interview+Behavior	1
expo	DR1TS040	BMXCALF	0.0102712	0.00854349	0.441703	0.635901	1.20223	0.386961	0.386961	0	2	2	1	0	0.00770767	0.0141128	0.546147	0.592996	4.71787e-05	0.21625	13416	0.00770767	0.592996	0.0141128	0.546147	Maximal Calf Circumference (cm)	anthropometric	NA	SFA 4:0 (Butanoic) (gm)	nutrients	dietary interview	2	1	1	> BY & Bonf.	anthropometric	dietary interview	39177	1	Dietary Interview+Behavior	1
expo	DR1TS040	BMXHT	-0.00613166	0.00535246	0.28962	0.789838	-1.14558	2.00055	14.0039	0.500138	8	2	-5	-2	-0.000294028	0.00443141	-0.0663509	0.947227	7.00863e-08	0.492993	54258	-0.000294028	0.947227	0.00443141	-0.0663509	Standing Height (cm)	anthropometric	NA	SFA 4:0 (Butanoic) (gm)	nutrients	dietary interview	8	1	1	> BY & Bonf.	anthropometric	dietary interview	39177	1	Dietary Interview+Behavior	1
expo	DR1TS040	BMXLEG	0.0112579	0.00558135	0.0834915	0.374321	2.01706	1.48423	10.3896	0.32625	8	2	-1	0	0.0119219	0.00505866	2.35672	0.0203283	0.000115344	0.328296	50369	0.0119219	0.0203283	0.00505866	2.35672	Upper Leg Length (cm)	anthropometric	NA	SFA 4:0 (Butanoic) (gm)	nutrients	dietary interview	8	0.952224	1	> BY & Bonf.	anthropometric	dietary interview	39177	1	Dietary Interview+Behavior	0.664686
expo	DR1TS040	BMXSUB	0.0269592	0.00703822	0.0313521	0.062838	3.8304	0.942285	2.82685	0	4	2	1	0	0.0290436	0.00759465	3.82422	0.00040118	0.000677703	0.245518	24292	0.0290436	0.00040118	0.00759465	3.82422	Subscapular Skinfold (mm)	anthropometric	NA	SFA 4:0 (Butanoic) (gm)	nutrients	dietary interview	4	0.0412655	1	BY<0.05	anthropometric	dietary interview	39177	1	Dietary Interview+Behavior	0.0178299
expo	DR1TS040	BMXTHICR	-0.00120674	0.0114169	0.93296	0.933801	-0.105698	0.541593	0.541593	0	2	2	-9	-2	-0.00299298	0.0154591	-0.193606	0.849082	7.11994e-06	0.191633	13299	-0.00299298	0.849082	0.0154591	-0.193606	Thigh Circumference (cm)	anthropometric	NA	SFA 4:0 (Butanoic) (gm)	nutrients	dietary interview	2	1	1	> BY & Bonf.	anthropometric	dietary interview	39177	1	Dietary Interview+Behavior	1
expo	DR1TS040	BMXTRI	0.0247999	0.005694	0.0223633	0.097427	4.35544	0.56047	1.68141	0	4	2	7	2	0.0266029	0.00764088	3.48165	0.00112029	0.000568008	0.247377	26568	0.0266029	0.00112029	0.00764088	3.48165	Triceps Skinfold (mm)	anthropometric	NA	SFA 4:0 (Butanoic) (gm)	nutrients	dietary interview	4	0.0966313	1	> BY & Bonf.	anthropometric	dietary interview	39177	1	Dietary Interview+Behavior	0.0357426
expo	DR1TS040	BMXWAIST	0.0186464	0.00453173	0.00448968	0.310477	4.11464	0.47994	3.35958	0	8	2	1	0	0.0197423	0.00680331	2.90187	0.00453689	0.000315887	0.359896	53051	0.0197423	0.00453689	0.00680331	2.90187	Waist Circumference (cm)	anthropometric	NA	SFA 4:0 (Butanoic) (gm)	nutrients	dietary interview	8	0.297416	1	> BY & Bonf.	anthropometric	dietary interview	39177	1	Dietary Interview+Behavior	0.0749625
expo	DR1TS040	BMXWT	0.0137561	0.00438902	0.0165121	0.435918	3.13422	0.505634	3.53944	0	8	2	-1	0	0.0142989	0.00643998	2.22034	0.028587	0.000165711	0.356896	54281	0.0142989	0.028587	0.00643998	2.22034	Weight (kg)	anthropometric	NA	SFA 4:0 (Butanoic) (gm)	nutrients	dietary interview	8	1	1	> BY & Bonf.	anthropometric	dietary interview	39177	1	Dietary Interview+Behavior	0.386004
expo	DR1TS060	BMXARMC	0.00817583	0.00404178	0.0827839	0.643957	2.02283	0.471687	3.30181	0	8	2	-3	0	0.00767662	0.00603479	1.27206	0.206216	4.79943e-05	0.346347	53445	0.00767662	0.206216	0.00603479	1.27206	Arm Circumference (cm)	anthropometric	NA	SFA 6:0 (Hexanoic) (gm)	nutrients	dietary interview	8	1	1	> BY & Bonf.	anthropometric	dietary interview	39177	1	Dietary Interview+Behavior	1
expo	DR1TS060	BMXARML	0.00134262	0.00354893	0.716407	0.918968	0.378316	0.858567	6.00997	0	8	2	-3	0	0.000892388	0.00405582	0.220027	0.826286	6.48523e-07	0.46483	53451	0.000892388	0.826286	0.00405582	0.220027	Upper Arm Length (cm)	anthropometric	NA	SFA 6:0 (Hexanoic) (gm)	nutrients	dietary interview	8	1	1	> BY & Bonf.	anthropometric	dietary interview	39177	1	Dietary Interview+Behavior	1
expo	DR1TS060	BMXBMI	0.00827126	0.00352767	0.0514889	0.67661	2.34468	0.252103	1.76472	0	8	2	-3	0	0.00903029	0.00735757	1.22735	0.22249	6.64235e-05	0.231621	54202	0.00903029	0.22249	0.00735757	1.22735	Body Mass Index (kg/m**2)	anthropometric	NA	SFA 6:0 (Hexanoic) (gm)	nutrients	dietary interview	8	1	1	> BY & Bonf.	anthropometric	dietary interview	39177	1	Dietary Interview+Behavior	1
expo	DR1TS060	BMXCALF	0.00702307	0.00570864	0.434507	0.720949	1.23025	0.181831	0.181831	0	2	2	1	0	0.00582181	0.0132902	0.438053	0.66759	2.71051e-05	0.216237	13416	0.00582181	0.66759	0.0132902	0.438053	Maximal Calf Circumference (cm)	anthropometric	NA	SFA 6:0 (Hexanoic) (gm)	nutrients	dietary interview	2	1	1	> BY & Bonf.	anthropometric	dietary interview	39177	1	Dietary Interview+Behavior	1
expo	DR1TS060	BMXHT	-0.00526006	0.00432278	0.2631	0.751654	-1.21683	1.31856	9.22991	0.241596	8	2	-5	-2	-0.00195607	0.00444416	-0.440143	0.660756	3.11666e-06	0.49237	54258	-0.00195607	0.660756	0.00444416	-0.440143	Standing Height (cm)	anthropometric	NA	SFA 6:0 (Hexanoic) (gm)	nutrients	dietary interview	8	1	1	> BY & Bonf.	anthropometric	dietary interview	39177	1	Dietary Interview+Behavior	1
expo	DR1TS060	BMXLEG	0.0128774	0.00390931	0.013229	0.316895	3.29403	0.718138	5.02697	0	8	2	-1	0	0.0134683	0.00496364	2.71338	0.00780803	0.000147884	0.328286	50369	0.0134683	0.00780803	0.00496364	2.71338	Upper Leg Length (cm)	anthropometric	NA	SFA 6:0 (Hexanoic) (gm)	nutrients	dietary interview	8	0.45477	1	> BY & Bonf.	anthropometric	dietary interview	39177	1	Dietary Interview+Behavior	0.334043
expo	DR1TS060	BMXSUB	0.0207902	0.00760862	0.0717925	0.152397	2.73245	1.06131	3.18393	0.0577683	4	2	1	0	0.0222081	0.00736409	3.01573	0.00420494	0.000398122	0.244809	24292	0.0222081	0.00420494	0.00736409	3.01573	Subscapular Skinfold (mm)	anthropometric	NA	SFA 6:0 (Hexanoic) (gm)	nutrients	dietary interview	4	0.279909	1	> BY & Bonf.	anthropometric	dietary interview	39177	1	Dietary Interview+Behavior	0.118031
expo	DR1TS060	BMXTHICR	-0.00617107	0.0104098	0.659333	0.76967	-0.592813	0.507001	0.507001	0	2	2	-9	-2	-0.00671476	0.014379	-0.466983	0.647223	3.60388e-05	0.191364	13299	-0.00671476	0.647223	0.014379	-0.466983	Thigh Circumference (cm)	anthropometric	NA	SFA 6:0 (Hexanoic) (gm)	nutrients	dietary interview	2	1	1	> BY & Bonf.	anthropometric	dietary interview	39177	1	Dietary Interview+Behavior	1
expo	DR1TS060	BMXTRI	0.0168427	0.0052573	0.0491934	0.22261	3.20367	0.538971	1.61691	0	4	2	7	2	0.0187625	0.00731698	2.56424	0.0137487	0.000283971	0.247576	26568	0.0187625	0.0137487	0.00731698	2.56424	Triceps Skinfold (mm)	anthropometric	NA	SFA 6:0 (Hexanoic) (gm)	nutrients	dietary interview	4	0.704458	1	> BY & Bonf.	anthropometric	dietary interview	39177	1	Dietary Interview+Behavior	0.3081
expo	DR1TS060	BMXWAIST	0.0170907	0.00325597	0.00118745	0.364762	5.24905	0.258696	1.81087	0	8	2	1	0	0.0165428	0.00674087	2.4541	0.0158007	0.000222967	0.360073	53051	0.0165428	0.0158007	0.00674087	2.4541	Waist Circumference (cm)	anthropometric	NA	SFA 6:0 (Hexanoic) (gm)	nutrients	dietary interview	8	0.785621	1	> BY & Bonf.	anthropometric	dietary interview	39177	1	Dietary Interview+Behavior	0.231237
expo	DR1TS060	BMXWT	0.010322	0.00353502	0.0223424	0.538191	2.91992	0.349401	2.44581	0	8	2	-1	0	0.0111207	0.00621312	1.78988	0.0764119	0.000100721	0.356865	54281	0.0111207	0.0764119	0.00621312	1.78988	Weight (kg)	anthropometric	NA	SFA 6:0 (Hexanoic) (gm)	nutrients	dietary interview	8	1	1	> BY & Bonf.	anthropometric	dietary interview	39177	1	Dietary Interview+Behavior	0.90945
expo	DR1TS080	BMXARMC	-0.00599579	0.00291273	0.0785412	0.69325	-2.05848	0.257172	1.8002	0	8	2	-9	-2	-0.00663949	0.00592106	-1.12134	0.264752	3.4907e-05	0.345363	53445	-0.00663949	0.264752	0.00592106	-1.12134	Arm Circumference (cm)	anthropometric	NA	SFA 8:0 (Octanoic) (gm)	nutrients	dietary interview	8	1	1	> BY & Bonf.	anthropometric	dietary interview	39177	1	Dietary Interview+Behavior	1
expo	DR1TS080	BMXARML	-0.0112903	0.00380917	0.0209859	0.369351	-2.96399	0.857545	6.00282	0	8	2	-9	-2	-0.0102852	0.0043959	-2.33972	0.0212271	8.37576e-05	0.46394	53451	-0.0102852	0.0212271	0.0043959	-2.33972	Upper Arm Length (cm)	anthropometric	NA	SFA 8:0 (Octanoic) (gm)	nutrients	dietary interview	8	0.984455	1	> BY & Bonf.	anthropometric	dietary interview	39177	1	Dietary Interview+Behavior	0.394575
expo	DR1TS080	BMXBMI	-0.00317361	0.00589457	0.606991	0.810849	-0.538396	0.792483	5.54738	0	8	2	-9	-2	-0.00510103	0.00694475	-0.734516	0.464303	2.05914e-05	0.231105	54202	-0.00510103	0.464303	0.00694475	-0.734516	Body Mass Index (kg/m**2)	anthropometric	NA	SFA 8:0 (Octanoic) (gm)	nutrients	dietary interview	8	1	1	> BY & Bonf.	anthropometric	dietary interview	39177	1	Dietary Interview+Behavior	1
expo	DR1TS080	BMXCALF	-0.0125938	0.0132015	0.514994	0.481105	-0.953972	1.2679	1.2679	0.211294	2	2	-9	-2	-0.0115889	0.0116504	-0.994721	0.335649	0.000109791	0.215474	13416	-0.0115889	0.335649	0.0116504	-0.994721	Maximal Calf Circumference (cm)	anthropometric	NA	SFA 8:0 (Octanoic) (gm)	nutrients	dietary interview	2	1	1	> BY & Bonf.	anthropometric	dietary interview	39177	1	Dietary Interview+Behavior	1
expo	DR1TS080	BMXHT	-0.0143855	0.00449885	0.0151161	0.268706	-3.1976	1.26613	8.86291	0.210192	8	2	-9	-2	-0.0112802	0.00430769	-2.61863	0.01016	0.000100712	0.491351	54258	-0.0112802	0.01016	0.00430769	-2.61863	Standing Height (cm)	anthropometric	NA	SFA 8:0 (Octanoic) (gm)	nutrients	dietary interview	8	0.558361	1	> BY & Bonf.	anthropometric	dietary interview	39177	1	Dietary Interview+Behavior	0.208163
expo	DR1TS080	BMXLEG	0.00492628	0.00406575	0.264954	0.676191	1.21165	0.707237	4.95066	0	8	2	-1	0	0.00707196	0.00520814	1.35787	0.177473	3.96265e-05	0.327403	50369	0.00707196	0.177473	0.00520814	1.35787	Upper Leg Length (cm)	anthropometric	NA	SFA 8:0 (Octanoic) (gm)	nutrients	dietary interview	8	1	1	> BY & Bonf.	anthropometric	dietary interview	39177	1	Dietary Interview+Behavior	1
expo	DR1TS080	BMXSUB	0.00992092	0.00337759	0.0606434	0.473086	2.93728	0.221668	0.665003	0	4	2	-3	0	0.011537	0.00832833	1.38527	0.172799	0.000107213	0.244425	24292	0.011537	0.172799	0.00832833	1.38527	Subscapular Skinfold (mm)	anthropometric	NA	SFA 8:0 (Octanoic) (gm)	nutrients	dietary interview	4	1	1	> BY & Bonf.	anthropometric	dietary interview	39177	1	Dietary Interview+Behavior	1
expo	DR1TS080	BMXTHICR	-0.021244	0.0187916	0.461052	0.285602	-1.13051	1.82348	1.82348	0.451599	2	2	-9	-2	-0.0215594	0.0136837	-1.57555	0.135981	0.000380151	0.19089	13299	-0.0215594	0.135981	0.0136837	-1.57555	Thigh Circumference (cm)	anthropometric	NA	SFA 8:0 (Octanoic) (gm)	nutrients	dietary interview	2	1	1	> BY & Bonf.	anthropometric	dietary interview	39177	1	Dietary Interview+Behavior	1
expo	DR1TS080	BMXTRI	0.0109832	0.00274736	0.0280506	0.421666	3.99771	0.161548	0.484644	0	4	2	7	2	0.0112185	0.00701106	1.60012	0.116571	0.000101737	0.247331	26568	0.0112185	0.116571	0.00701106	1.60012	Triceps Skinfold (mm)	anthropometric	NA	SFA 8:0 (Octanoic) (gm)	nutrients	dietary interview	4	1	1	> BY & Bonf.	anthropometric	dietary interview	39177	1	Dietary Interview+Behavior	1
expo	DR1TS080	BMXWAIST	0.00342263	0.00411976	0.433514	0.891969	0.830784	0.457683	3.20378	0	8	2	-5	0	0.00209567	0.00634193	0.330448	0.741733	3.47768e-06	0.359356	53051	0.00209567	0.741733	0.00634193	0.330448	Waist Circumference (cm)	anthropometric	NA	SFA 8:0 (Octanoic) (gm)	nutrients	dietary interview	8	1	1	> BY & Bonf.	anthropometric	dietary interview	39177	1	Dietary Interview+Behavior	1
expo	DR1TS080	BMXWT	-0.00296076	0.00458483	0.539011	0.819207	-0.645772	0.661051	4.62736	0	8	2	-9	-2	-0.00397331	0.00586164	-0.677849	0.499387	1.24936e-05	0.355781	54281	-0.00397331	0.499387	0.00586164	-0.677849	Weight (kg)	anthropometric	NA	SFA 8:0 (Octanoic) (gm)	nutrients	dietary interview	8	1	1	> BY & Bonf.	anthropometric	dietary interview	39177	1	Dietary Interview+Behavior	1
expo	DR1TS100	BMXARMC	0.00528628	0.00469181	0.297005	0.77264	1.1267	0.709293	4.96505	0	8	2	-3	0	0.00430681	0.00588166	0.732245	0.465682	1.41382e-05	0.346745	53445	0.00430681	0.465682	0.00588166	0.732245	Arm Circumference (cm)	anthropometric	NA	SFA 10:0 (Decanoic) (gm)	nutrients	dietary interview	8	1	1	> BY & Bonf.	anthropometric	dietary interview	39177	1	Dietary Interview+Behavior	1
expo	DR1TS100	BMXARML	-0.00879991	0.00439491	0.0853299	0.472687	-2.0023	1.18066	8.26461	0.153015	8	2	-9	-2	-0.00819706	0.00439916	-1.86332	0.0652658	5.12076e-05	0.464803	53451	-0.00819706	0.0652658	0.00439916	-1.86332	Upper Arm Length (cm)	anthropometric	NA	SFA 10:0 (Decanoic) (gm)	nutrients	dietary interview	8	1	1	> BY & Bonf.	anthropometric	dietary interview	39177	1	Dietary Interview+Behavior	1
expo	DR1TS100	BMXBMI	0.00971792	0.00543007	0.116638	0.631735	1.78965	0.637085	4.45959	0	8	2	-3	0	0.00909384	0.00706326	1.28748	0.200811	6.29625e-05	0.232222	54202	0.00909384	0.200811	0.00706326	1.28748	Body Mass Index (kg/m**2)	anthropometric	NA	SFA 10:0 (Decanoic) (gm)	nutrients	dietary interview	8	1	1	> BY & Bonf.	anthropometric	dietary interview	39177	1	Dietary Interview+Behavior	1
expo	DR1TS100	BMXCALF	0.00297014	0.0156195	0.880371	0.790795	0.190156	1.61562	1.61562	0.381044	2	2	1	0	0.0057575	0.0123662	0.465585	0.648201	2.58952e-05	0.216611	13416	0.0057575	0.648201	0.0123662	0.465585	Maximal Calf Circumference (cm)	anthropometric	NA	SFA 10:0 (Decanoic) (gm)	nutrients	dietary interview	2	1	1	> BY & Bonf.	anthropometric	dietary interview	39177	1	Dietary Interview+Behavior	1
expo	DR1TS100	BMXHT	-0.0152561	0.00522286	0.0223078	0.258255	-2.92101	1.63673	11.4571	0.389026	8	2	-9	-2	-0.0114884	0.00445984	-2.57596	0.0114146	0.000100544	0.492015	54258	-0.0114884	0.0114146	0.00445984	-2.57596	Standing Height (cm)	anthropometric	NA	SFA 10:0 (Decanoic) (gm)	nutrients	dietary interview	8	0.611712	1	> BY & Bonf.	anthropometric	dietary interview	39177	1	Dietary Interview+Behavior	0.229783
expo	DR1TS100	BMXLEG	0.000764075	0.00416525	0.859653	0.874767	0.183441	0.771628	5.40139	0	8	2	-3	0	0.00344186	0.00503729	0.683277	0.495966	9.03924e-06	0.327175	50369	0.00344186	0.495966	0.00503729	0.683277	Upper Leg Length (cm)	anthropometric	NA	SFA 10:0 (Decanoic) (gm)	nutrients	dietary interview	8	1	1	> BY & Bonf.	anthropometric	dietary interview	39177	1	Dietary Interview+Behavior	1
expo	DR1TS100	BMXSUB	0.0181435	0.00459752	0.0290139	0.216226	3.94637	0.398046	1.19414	0	4	2	-1	0	0.0196356	0.00815971	2.40641	0.020278	0.000300597	0.244952	24292	0.0196356	0.020278	0.00815971	2.40641	Subscapular Skinfold (mm)	anthropometric	NA	SFA 10:0 (Decanoic) (gm)	nutrients	dietary interview	4	0.950345	1	> BY & Bonf.	anthropometric	dietary interview	39177	1	Dietary Interview+Behavior	0.402675
expo	DR1TS100	BMXTHICR	-0.0104264	0.0213494	0.710782	0.632436	-0.488373	2.59181	2.59181	0.61417	2	2	-9	-2	-0.00819907	0.0131384	-0.624056	0.541966	5.2548e-05	0.19149	13299	-0.00819907	0.541966	0.0131384	-0.624056	Thigh Circumference (cm)	anthropometric	NA	SFA 10:0 (Decanoic) (gm)	nutrients	dietary interview	2	1	1	> BY & Bonf.	anthropometric	dietary interview	39177	1	Dietary Interview+Behavior	1
expo	DR1TS100	BMXTRI	0.0202984	0.00648135	0.0519926	0.0919207	3.13181	1.12789	3.38367	0.113389	4	2	7	2	0.0215444	0.00618023	3.48602	0.001106	0.000362098	0.247261	26568	0.0215444	0.001106	0.00618023	3.48602	Triceps Skinfold (mm)	anthropometric	NA	SFA 10:0 (Decanoic) (gm)	nutrients	dietary interview	4	0.0956427	1	> BY & Bonf.	anthropometric	dietary interview	39177	1	Dietary Interview+Behavior	0.0355884
expo	DR1TS100	BMXWAIST	0.0143964	0.00465176	0.0174485	0.412318	3.09482	0.591275	4.13893	0	8	2	-1	0	0.0144126	0.00636311	2.26502	0.0256048	0.000158221	0.360723	53051	0.0144126	0.0256048	0.00636311	2.26502	Waist Circumference (cm)	anthropometric	NA	SFA 10:0 (Decanoic) (gm)	nutrients	dietary interview	8	1	1	> BY & Bonf.	anthropometric	dietary interview	39177	1	Dietary Interview+Behavior	0.359864
expo	DR1TS100	BMXWT	0.00723385	0.00516011	0.203703	0.643617	1.40188	0.837789	5.86452	0	8	2	-1	0	0.00775519	0.00593616	1.30643	0.194315	4.57908e-05	0.357335	54281	0.00775519	0.194315	0.00593616	1.30643	Weight (kg)	anthropometric	NA	SFA 10:0 (Decanoic) (gm)	nutrients	dietary interview	8	1	1	> BY & Bonf.	anthropometric	dietary interview	39177	1	Dietary Interview+Behavior	1
expo	DR1TS120	BMXARMC	-0.0017663	0.00282818	0.55208	0.89115	-0.624535	0.281932	1.97352	0	8	2	-9	-2	-0.00256222	0.0056966	-0.449781	0.653814	5.16706e-06	0.347231	53445	-0.00256222	0.653814	0.0056966	-0.449781	Arm Circumference (cm)	anthropometric	NA	SFA 12:0 (Dodecanoic) (gm)	nutrients	dietary interview	8	1	1	> BY & Bonf.	anthropometric	dietary interview	39177	1	Dietary Interview+Behavior	1
expo	DR1TS120	BMXARML	-0.0174012	0.00453736	0.00641527	0.15534	-3.83509	1.27448	8.92136	0.215366	8	2	-9	-2	-0.0149811	0.00421557	-3.55375	0.000574846	0.000176621	0.46526	53451	-0.0149811	0.000574846	0.00421557	-3.55375	Upper Arm Length (cm)	anthropometric	NA	SFA 12:0 (Dodecanoic) (gm)	nutrients	dietary interview	8	0.0556199	1	> BY & Bonf.	anthropometric	dietary interview	39177	1	Dietary Interview+Behavior	0.0161207
expo	DR1TS120	BMXBMI	0.00494504	0.00452301	0.310449	0.829771	1.09331	0.555046	3.88532	0	8	2	-5	0	0.00203059	0.00667763	0.304089	0.761674	3.23931e-06	0.232388	54202	0.00203059	0.761674	0.00667763	0.304089	Body Mass Index (kg/m**2)	anthropometric	NA	SFA 12:0 (Dodecanoic) (gm)	nutrients	dietary interview	8	1	1	> BY & Bonf.	anthropometric	dietary interview	39177	1	Dietary Interview+Behavior	1
expo	DR1TS120	BMXCALF	0.00193822	0.0193349	0.936395	0.833202	0.100245	2.30334	2.30334	0.565848	2	2	-1	0	0.00448432	0.0127218	0.35249	0.729375	1.62213e-05	0.217276	13416	0.00448432	0.729375	0.0127218	0.35249	Maximal Calf Circumference (cm)	anthropometric	NA	SFA 12:0 (Dodecanoic) (gm)	nutrients	dietary interview	2	1	1	> BY & Bonf.	anthropometric	dietary interview	39177	1	Dietary Interview+Behavior	1
expo	DR1TS120	BMXHT	-0.0231312	0.00464493	0.00160119	0.051739	-4.97989	1.50589	10.5413	0.335943	8	2	-9	-2	-0.0189676	0.00419346	-4.52315	1.63569e-05	0.000282683	0.491962	54258	-0.0189676	1.63569e-05	0.00419346	-4.52315	Standing Height (cm)	anthropometric	NA	SFA 12:0 (Dodecanoic) (gm)	nutrients	dietary interview	8	0.00271223	1	BY<0.05	anthropometric	dietary interview	39177	1	Dietary Interview+Behavior	0.000754037
expo	DR1TS120	BMXLEG	-0.00526572	0.0033214	0.156897	0.704671	-1.58539	0.501302	3.50911	0	8	2	-7	-2	-0.00475583	0.00512272	-0.92838	0.355381	1.78079e-05	0.32656	50369	-0.00475583	0.355381	0.00512272	-0.92838	Upper Leg Length (cm)	anthropometric	NA	SFA 12:0 (Dodecanoic) (gm)	nutrients	dietary interview	8	1	1	> BY & Bonf.	anthropometric	dietary interview	39177	1	Dietary Interview+Behavior	1
expo	DR1TS120	BMXSUB	0.013687	0.00448876	0.0554638	0.42865	3.04918	0.300206	0.900617	0	4	2	-1	0	0.013467	0.00953546	1.41231	0.164738	0.000144621	0.245474	24292	0.013467	0.164738	0.00953546	1.41231	Subscapular Skinfold (mm)	anthropometric	NA	SFA 12:0 (Dodecanoic) (gm)	nutrients	dietary interview	4	1	1	> BY & Bonf.	anthropometric	dietary interview	39177	1	Dietary Interview+Behavior	1
expo	DR1TS120	BMXTHICR	-0.00458664	0.03086	0.906069	0.838643	-0.148627	6.6234	6.6234	0.84902	2	2	-9	-2	-0.00381421	0.0118535	-0.321779	0.752061	1.17398e-05	0.193019	13299	-0.00381421	0.752061	0.0118535	-0.321779	Thigh Circumference (cm)	anthropometric	NA	SFA 12:0 (Dodecanoic) (gm)	nutrients	dietary interview	2	1	1	> BY & Bonf.	anthropometric	dietary interview	39177	1	Dietary Interview+Behavior	1
expo	DR1TS120	BMXTRI	0.0228352	0.00780546	0.0612209	0.0942692	2.92554	1.37555	4.12666	0.27302	4	2	9	2	0.0229435	0.00686241	3.34336	0.00167485	0.000420968	0.24663	26568	0.0229435	0.00167485	0.00686241	3.34336	Triceps Skinfold (mm)	anthropometric	NA	SFA 12:0 (Dodecanoic) (gm)	nutrients	dietary interview	4	0.134253	1	> BY & Bonf.	anthropometric	dietary interview	39177	1	Dietary Interview+Behavior	0.0508502
expo	DR1TS120	BMXWAIST	0.00529433	0.0033903	0.16235	0.758161	1.56161	0.361345	2.52942	0	8	2	-5	0	0.00469886	0.00617489	0.760964	0.448417	1.73762e-05	0.360725	53051	0.00469886	0.448417	0.00617489	0.760964	Waist Circumference (cm)	anthropometric	NA	SFA 12:0 (Dodecanoic) (gm)	nutrients	dietary interview	8	1	1	> BY & Bonf.	anthropometric	dietary interview	39177	1	Dietary Interview+Behavior	1
expo	DR1TS120	BMXWT	-0.0017143	0.00395833	0.677984	0.909403	-0.433086	0.55822	3.90754	0	8	2	-9	-2	-0.00198054	0.0057207	-0.346206	0.729894	3.08247e-06	0.357342	54281	-0.00198054	0.729894	0.0057207	-0.346206	Weight (kg)	anthropometric	NA	SFA 12:0 (Dodecanoic) (gm)	nutrients	dietary interview	8	1	1	> BY & Bonf.	anthropometric	dietary interview	39177	1	Dietary Interview+Behavior	1
expo	DR1TS140	BMXARMC	0.0186249	0.00417093	0.00291705	0.290057	4.46539	0.453991	3.17794	0	8	2	1	0	0.0191209	0.00650147	2.94101	0.00404045	0.000249721	0.348631	53445	0.0191209	0.00404045	0.00650147	2.94101	Arm Circumference (cm)	anthropometric	NA	SFA 14:0 (Tetradecanoic) (gm)	nutrients	dietary interview	8	0.271271	1	> BY & Bonf.	anthropometric	dietary interview	39177	1	Dietary Interview+Behavior	0.0682272
expo	DR1TS140	BMXARML	-0.00362909	0.00290423	0.25161	0.769255	-1.24959	0.388086	2.7166	0	8	2	-5	-2	-0.00386402	0.00485884	-0.795254	0.428294	1.01966e-05	0.466399	53451	-0.00386402	0.428294	0.00485884	-0.795254	Upper Arm Length (cm)	anthropometric	NA	SFA 14:0 (Tetradecanoic) (gm)	nutrients	dietary interview	8	1	1	> BY & Bonf.	anthropometric	dietary interview	39177	1	Dietary Interview+Behavior	1
expo	DR1TS140	BMXBMI	0.0247722	0.00639675	0.0061109	0.207735	3.87263	0.786689	5.50682	0	8	2	1	0	0.0270838	0.00751961	3.60175	0.000488304	0.000500505	0.233336	54202	0.0270838	0.000488304	0.00751961	3.60175	Body Mass Index (kg/m**2)	anthropometric	NA	SFA 14:0 (Tetradecanoic) (gm)	nutrients	dietary interview	8	0.0485766	1	BY<0.05	anthropometric	dietary interview	39177	1	Dietary Interview+Behavior	0.0107192
expo	DR1TS140	BMXCALF	0.0216514	0.0178955	0.439719	0.191138	1.20988	1.82514	1.82514	0.452096	2	2	1	0	0.0274311	0.0139723	1.96325	0.0684332	0.000506693	0.217949	13416	0.0274311	0.0684332	0.0139723	1.96325	Maximal Calf Circumference (cm)	anthropometric	NA	SFA 14:0 (Tetradecanoic) (gm)	nutrients	dietary interview	2	1	1	> BY & Bonf.	anthropometric	dietary interview	39177	1	Dietary Interview+Behavior	1
expo	DR1TS140	BMXHT	-0.0124286	0.00398577	0.016885	0.369535	-3.11825	0.78754	5.51278	0	8	2	-7	-2	-0.010372	0.0047372	-2.18949	0.0308187	7.34041e-05	0.493718	54258	-0.010372	0.0308187	0.0047372	-2.18949	Standing Height (cm)	anthropometric	NA	SFA 14:0 (Tetradecanoic) (gm)	nutrients	dietary interview	8	1	1	> BY & Bonf.	anthropometric	dietary interview	39177	1	Dietary Interview+Behavior	0.530115
expo	DR1TS140	BMXLEG	0.00105967	0.00343461	0.766661	0.96781	0.308526	0.411853	2.88297	0	8	2	-3	0	-0.000307846	0.0057979	-0.0530962	0.957758	6.48024e-08	0.328194	50369	-0.000307846	0.957758	0.0057979	-0.0530962	Upper Leg Length (cm)	anthropometric	NA	SFA 14:0 (Tetradecanoic) (gm)	nutrients	dietary interview	8	1	1	> BY & Bonf.	anthropometric	dietary interview	39177	1	Dietary Interview+Behavior	1
expo	DR1TS140	BMXSUB	0.02937	0.00846951	0.0404126	0.0961457	3.46774	0.949938	2.84982	0	4	2	1	0	0.0295159	0.00920529	3.2064	0.00247501	0.000591019	0.245843	24292	0.0295159	0.00247501	0.00920529	3.2064	Subscapular Skinfold (mm)	anthropometric	NA	SFA 14:0 (Tetradecanoic) (gm)	nutrients	dietary interview	4	0.183557	1	> BY & Bonf.	anthropometric	dietary interview	39177	1	Dietary Interview+Behavior	0.0769988
expo	DR1TS140	BMXTHICR	0.0126619	0.029033	0.738189	0.436752	0.43612	4.18248	4.18248	0.760908	2	2	1	0	0.0179787	0.0147031	1.22279	0.240274	0.000217711	0.193967	13299	0.0179787	0.240274	0.0147031	1.22279	Thigh Circumference (cm)	anthropometric	NA	SFA 14:0 (Tetradecanoic) (gm)	nutrients	dietary interview	2	1	1	> BY & Bonf.	anthropometric	dietary interview	39177	1	Dietary Interview+Behavior	1
expo	DR1TS140	BMXTRI	0.032298	0.010511	0.0544432	0.0562962	3.07279	1.47639	4.42916	0.32267	4	2	9	2	0.0348618	0.00884111	3.94315	0.000278275	0.000824061	0.247573	26568	0.0348618	0.000278275	0.00884111	3.94315	Triceps Skinfold (mm)	anthropometric	NA	SFA 14:0 (Tetradecanoic) (gm)	nutrients	dietary interview	4	0.0302779	1	BY<0.05	anthropometric	dietary interview	39177	1	Dietary Interview+Behavior	0.0104764
expo	DR1TS140	BMXWAIST	0.0305287	0.00526437	0.000664137	0.0952866	5.79912	0.635111	4.44578	0	8	2	1	0	0.0321784	0.00682036	4.71799	7.51765e-06	0.000707175	0.361966	53051	0.0321784	7.51765e-06	0.00682036	4.71799	Waist Circumference (cm)	anthropometric	NA	SFA 14:0 (Tetradecanoic) (gm)	nutrients	dietary interview	8	0.00139561	0.93049	BY<0.05	anthropometric	dietary interview	39177	1	Dietary Interview+Behavior	0.000216597
expo	DR1TS140	BMXWT	0.0223459	0.00513901	0.00336187	0.20499	4.34829	0.670842	4.6959	0	8	2	1	0	0.0233598	0.00648257	3.60348	0.000485436	0.000372296	0.359092	54281	0.0233598	0.000485436	0.00648257	3.60348	Weight (kg)	anthropometric	NA	SFA 14:0 (Tetradecanoic) (gm)	nutrients	dietary interview	8	0.048345	1	BY<0.05	anthropometric	dietary interview	39177	1	Dietary Interview+Behavior	0.0103783
expo	DR1TS160	BMXARMC	0.049538	0.00631442	0.000103237	0.0243952	7.84523	0.639993	4.47995	0	8	2	7	2	0.0521771	0.00832233	6.26953	8.5816e-09	0.00116304	0.351297	53445	0.0521771	8.5816e-09	0.00832233	6.26953	Arm Circumference (cm)	anthropometric	NA	SFA 16:0 (Hexadecanoic) (gm)	nutrients	dietary interview	8	3.57452e-06	0.00106218	Bonf.<0.05	anthropometric	dietary interview	39177	1	Dietary Interview+Behavior	4.30003e-07
expo	DR1TS160	BMXARML	-0.00120888	0.00267217	0.664671	0.946391	-0.452395	0.19737	1.38159	0	8	2	-3	-2	7.21239e-05	0.00668784	0.0107843	0.991416	2.22159e-09	0.469098	53451	7.21239e-05	0.991416	0.00668784	0.0107843	Upper Arm Length (cm)	anthropometric	NA	SFA 16:0 (Hexadecanoic) (gm)	nutrients	dietary interview	8	1	1	> BY & Bonf.	anthropometric	dietary interview	39177	1	Dietary Interview+Behavior	1
expo	DR1TS160	BMXBMI	0.0714717	0.00722439	2.29638e-05	0.00436204	9.89311	0.674889	4.72422	0	8	2	9	2	0.0725055	0.00971942	7.45986	2.8388e-11	0.00224803	0.234836	54202	0.0725055	2.8388e-11	0.00971942	7.45986	Body Mass Index (kg/m**2)	anthropometric	NA	SFA 16:0 (Hexadecanoic) (gm)	nutrients	dietary interview	8	2.02201e-08	3.5137e-06	Bonf.<0.05	anthropometric	dietary interview	39177	1	Dietary Interview+Behavior	1.90417e-09
expo	DR1TS160	BMXCALF	0.060922	0.0154375	0.157993	0.0119244	3.94636	0.765456	0.765456	0	2	2	9	2	0.0659452	0.0186543	3.53512	0.00299942	0.00183691	0.21783	13416	0.0659452	0.00299942	0.0186543	3.53512	Maximal Calf Circumference (cm)	anthropometric	NA	SFA 16:0 (Hexadecanoic) (gm)	nutrients	dietary interview	2	0.213748	1	> BY & Bonf.	anthropometric	dietary interview	39177	1	Dietary Interview+Behavior	0.092121
expo	DR1TS160	BMXHT	-0.00988966	0.00371261	0.0322886	0.473223	-2.6638	0.543217	3.80252	0	8	2	-7	-2	-0.0102173	0.0053372	-1.91436	0.0583489	4.46302e-05	0.496189	54258	-0.0102173	0.0583489	0.0053372	-1.91436	Standing Height (cm)	anthropometric	NA	SFA 16:0 (Hexadecanoic) (gm)	nutrients	dietary interview	8	1	1	> BY & Bonf.	anthropometric	dietary interview	39177	1	Dietary Interview+Behavior	0.896607
expo	DR1TS160	BMXLEG	-0.00676864	0.00398811	0.13347	0.678203	-1.6972	0.318489	2.22943	0	8	2	-5	-2	-0.0108356	0.00797222	-1.35916	0.177063	5.02976e-05	0.32882	50369	-0.0108356	0.177063	0.00797222	-1.35916	Upper Leg Length (cm)	anthropometric	NA	SFA 16:0 (Hexadecanoic) (gm)	nutrients	dietary interview	8	1	1	> BY & Bonf.	anthropometric	dietary interview	39177	1	Dietary Interview+Behavior	1
expo	DR1TS160	BMXSUB	0.0579431	0.0114351	0.0148393	0.0179254	5.06712	0.827251	2.48175	0	4	2	9	2	0.0629614	0.0127841	4.92496	1.18053e-05	0.00171018	0.247267	24292	0.0629614	1.18053e-05	0.0127841	4.92496	Subscapular Skinfold (mm)	anthropometric	NA	SFA 16:0 (Hexadecanoic) (gm)	nutrients	dietary interview	4	0.00205671	1	BY<0.05	anthropometric	dietary interview	39177	1	Dietary Interview+Behavior	0.000847544
expo	DR1TS160	BMXTHICR	0.0477062	0.023091	0.286979	0.0219283	2.06601	2.11489	2.11489	0.527161	2	2	9	2	0.0573246	0.0172879	3.31588	0.00470324	0.00138941	0.194766	13299	0.0573246	0.00470324	0.0172879	3.31588	Thigh Circumference (cm)	anthropometric	NA	SFA 16:0 (Hexadecanoic) (gm)	nutrients	dietary interview	2	0.306042	1	> BY & Bonf.	anthropometric	dietary interview	39177	1	Dietary Interview+Behavior	0.127783
expo	DR1TS160	BMXTRI	0.0588501	0.0146966	0.027929	0.00756293	4.00435	1.59071	4.77213	0.37135	4	2	9	2	0.0707185	0.0129154	5.47553	1.86144e-06	0.00216282	0.247849	26568	0.0707185	1.86144e-06	0.0129154	5.47553	Triceps Skinfold (mm)	anthropometric	NA	SFA 16:0 (Hexadecanoic) (gm)	nutrients	dietary interview	4	0.000414014	0.230398	BY<0.05	anthropometric	dietary interview	39177	1	Dietary Interview+Behavior	0.000125141
expo	DR1TS160	BMXWAIST	0.0734473	0.00717014	1.82525e-05	0.00229253	10.2435	0.734102	5.13871	0	8	2	9	2	0.07241	0.00931894	7.7702	6.10595e-12	0.00224066	0.363268	53051	0.07241	6.10595e-12	0.00931894	7.7702	Waist Circumference (cm)	anthropometric	NA	SFA 16:0 (Hexadecanoic) (gm)	nutrients	dietary interview	8	4.97774e-09	7.55758e-07	Bonf.<0.05	anthropometric	dietary interview	39177	1	Dietary Interview+Behavior	4.70366e-10
expo	DR1TS160	BMXWT	0.062145	0.00582779	1.3986e-05	0.00476017	10.6636	0.594214	4.1595	0	8	2	9	2	0.0615039	0.00871665	7.05591	2.04463e-10	0.00161708	0.361298	54281	0.0615039	2.04463e-10	0.00871665	7.05591	Weight (kg)	anthropometric	NA	SFA 16:0 (Hexadecanoic) (gm)	nutrients	dietary interview	8	1.2177e-07	2.53072e-05	Bonf.<0.05	anthropometric	dietary interview	39177	1	Dietary Interview+Behavior	1.21051e-08
expo	DR1TS180	BMXARMC	0.0482295	0.00704699	0.000243309	0.0242698	6.84398	0.829255	5.80479	0	8	2	7	2	0.0518757	0.00808373	6.41729	4.30548e-09	0.00125188	0.351382	53445	0.0518757	4.30548e-09	0.00808373	6.41729	Arm Circumference (cm)	anthropometric	NA	SFA 18:0 (Octadecanoic) (gm)	nutrients	dietary interview	8	1.91881e-06	0.000532907	Bonf.<0.05	anthropometric	dietary interview	39177	1	Dietary Interview+Behavior	2.25543e-07
expo	DR1TS180	BMXARML	-0.00337588	0.0039091	0.416417	0.847564	-0.863595	0.454962	3.18473	0	8	2	-3	-2	-0.00241605	0.00646704	-0.373594	0.709474	2.71472e-06	0.469131	53451	-0.00241605	0.709474	0.00646704	-0.373594	Upper Arm Length (cm)	anthropometric	NA	SFA 18:0 (Octadecanoic) (gm)	nutrients	dietary interview	8	1	1	> BY & Bonf.	anthropometric	dietary interview	39177	1	Dietary Interview+Behavior	1
expo	DR1TS180	BMXBMI	0.0727813	0.00826201	4.90278e-05	0.00288208	8.80915	0.886277	6.20394	0	8	2	9	2	0.0771914	0.00943703	8.17962	7.87085e-13	0.00277252	0.235174	54202	0.0771914	7.87085e-13	0.00943703	8.17962	Body Mass Index (kg/m**2)	anthropometric	NA	SFA 18:0 (Octadecanoic) (gm)	nutrients	dietary interview	8	7.54791e-10	9.74207e-08	Bonf.<0.05	anthropometric	dietary interview	39177	1	Dietary Interview+Behavior	6.47925e-11
expo	DR1TS180	BMXCALF	0.0556081	0.0250092	0.269059	0.0218311	2.22351	1.89306	1.89306	0.471755	2	2	9	2	0.0627418	0.0189244	3.3154	0.00470789	0.00180469	0.217951	13416	0.0627418	0.00470789	0.0189244	3.3154	Maximal Calf Circumference (cm)	anthropometric	NA	SFA 18:0 (Octadecanoic) (gm)	nutrients	dietary interview	2	0.30624	1	> BY & Bonf.	anthropometric	dietary interview	39177	1	Dietary Interview+Behavior	0.13574
expo	DR1TS180	BMXHT	-0.012916	0.00373689	0.0105999	0.292131	-3.45634	0.620291	4.34204	0	8	2	-7	-2	-0.015788	0.00504176	-3.13144	0.00226446	0.000115937	0.496184	54258	-0.015788	0.00226446	0.00504176	-3.13144	Standing Height (cm)	anthropometric	NA	SFA 18:0 (Octadecanoic) (gm)	nutrients	dietary interview	8	0.17124	1	> BY & Bonf.	anthropometric	dietary interview	39177	1	Dietary Interview+Behavior	0.0596509
expo	DR1TS180	BMXLEG	-0.0147409	0.00568145	0.0357064	0.419597	-2.59457	0.693875	4.85712	0	8	2	-7	-2	-0.017581	0.00736856	-2.38595	0.0188618	0.000144237	0.328726	50369	-0.017581	0.0188618	0.00736856	-2.38595	Upper Leg Length (cm)	anthropometric	NA	SFA 18:0 (Octadecanoic) (gm)	nutrients	dietary interview	8	0.900794	1	> BY & Bonf.	anthropometric	dietary interview	39177	1	Dietary Interview+Behavior	0.634876
expo	DR1TS180	BMXSUB	0.051095	0.0103241	0.0158297	0.0457392	4.94912	0.618221	1.85466	0	4	2	9	2	0.0564696	0.0135669	4.16232	0.000140241	0.0014652	0.247284	24292	0.0564696	0.000140241	0.0135669	4.16232	Subscapular Skinfold (mm)	anthropometric	NA	SFA 18:0 (Octadecanoic) (gm)	nutrients	dietary interview	4	0.0170376	1	BY<0.05	anthropometric	dietary interview	39177	1	Dietary Interview+Behavior	0.00698077
expo	DR1TS180	BMXTHICR	0.0400592	0.0367374	0.47248	0.0506846	1.09042	5.02224	5.02224	0.800885	2	2	9	2	0.0511635	0.0177544	2.88173	0.0114095	0.00120115	0.194838	13299	0.0511635	0.0114095	0.0177544	2.88173	Thigh Circumference (cm)	anthropometric	NA	SFA 18:0 (Octadecanoic) (gm)	nutrients	dietary interview	2	0.611532	1	> BY & Bonf.	anthropometric	dietary interview	39177	1	Dietary Interview+Behavior	0.270911
expo	DR1TS180	BMXTRI	0.0529973	0.01774	0.0582491	0.00507114	2.98745	2.88097	8.6429	0.652894	4	2	9	2	0.0702966	0.0118865	5.91396	4.18927e-07	0.00226701	0.247949	26568	0.0702966	4.18927e-07	0.0118865	5.91396	Triceps Skinfold (mm)	anthropometric	NA	SFA 18:0 (Octadecanoic) (gm)	nutrients	dietary interview	4	0.000112041	0.0518522	BY<0.05	anthropometric	dietary interview	39177	1	Dietary Interview+Behavior	3.42861e-05
expo	DR1TS180	BMXWAIST	0.0760252	0.0079323	2.82856e-05	0.00112005	9.58425	0.943609	6.60526	0	8	2	9	2	0.0769911	0.00902092	8.53473	1.31078e-13	0.00275874	0.363514	53051	0.0769911	1.31078e-13	0.00902092	8.53473	Waist Circumference (cm)	anthropometric	NA	SFA 18:0 (Octadecanoic) (gm)	nutrients	dietary interview	8	1.45172e-10	1.6224e-08	Bonf.<0.05	anthropometric	dietary interview	39177	1	Dietary Interview+Behavior	1.25886e-11
expo	DR1TS180	BMXWT	0.0613639	0.00688553	4.547e-05	0.00479175	8.91201	0.797211	5.58048	0	8	2	9	2	0.063204	0.00827973	7.63358	1.20329e-11	0.00185857	0.361461	54281	0.063204	1.20329e-11	0.00827973	7.63358	Weight (kg)	anthropometric	NA	SFA 18:0 (Octadecanoic) (gm)	nutrients	dietary interview	8	9.20816e-09	1.48936e-06	Bonf.<0.05	anthropometric	dietary interview	39177	1	Dietary Interview+Behavior	8.54882e-10
expo	DR1TSELE	BMXARMC	0.0532966	0.004932	1.28037e-05	0.00180876	10.8063	0.679209	4.75446	0	8	2	9	2	0.0562224	0.00708459	7.93587	2.67228e-12	0.0016941	0.345896	53445	0.0562224	2.67228e-12	0.00708459	7.93587	Arm Circumference (cm)	anthropometric	NA	Selenium (mcg)	nutrients	dietary interview	8	2.34146e-09	3.30758e-07	Bonf.<0.05	anthropometric	dietary interview	39177	1	Dietary Interview+Behavior	2.2398e-10
expo	DR1TSELE	BMXARML	0.0181487	0.0027925	0.000334422	0.25988	6.49908	0.267255	1.87078	0	8	2	9	2	0.0169771	0.00563618	3.01216	0.00326394	0.000154452	0.465608	53451	0.0169771	0.00326394	0.00563618	3.01216	Upper Arm Length (cm)	anthropometric	NA	Selenium (mcg)	nutrients	dietary interview	8	0.22878	1	> BY & Bonf.	anthropometric	dietary interview	39177	1	Dietary Interview+Behavior	0.0761041
expo	DR1TSELE	BMXBMI	0.051879	0.00664302	0.000106273	0.00510641	7.80955	1.06219	7.43532	0.0585475	8	2	9	2	0.0544379	0.00782173	6.95983	3.25409e-10	0.00158627	0.2315	54202	0.0544379	3.25409e-10	0.00782173	6.95983	Body Mass Index (kg/m**2)	anthropometric	NA	Selenium (mcg)	nutrients	dietary interview	8	1.85933e-07	4.02771e-05	Bonf.<0.05	anthropometric	dietary interview	39177	1	Dietary Interview+Behavior	1.89886e-08
expo	DR1TSELE	BMXCALF	0.0630049	0.0301427	0.284081	0.0216652	2.09022	2.40512	2.40512	0.584221	2	2	9	2	0.0609622	0.0213245	2.85879	0.0119521	0.00196884	0.214293	13416	0.0609622	0.0119521	0.0213245	2.85879	Maximal Calf Circumference (cm)	anthropometric	NA	Selenium (mcg)	nutrients	dietary interview	2	0.633902	1	> BY & Bonf.	anthropometric	dietary interview	39177	1	Dietary Interview+Behavior	0.281431
expo	DR1TSELE	BMXHT	0.0154658	0.00289184	0.00106641	0.278552	5.34808	0.393285	2.753	0	8	2	9	2	0.0134374	0.00502341	2.67495	0.00869491	9.66512e-05	0.492798	54258	0.0134374	0.00869491	0.00502341	2.67495	Standing Height (cm)	anthropometric	NA	Selenium (mcg)	nutrients	dietary interview	8	0.49475	1	> BY & Bonf.	anthropometric	dietary interview	39177	1	Dietary Interview+Behavior	0.181463
expo	DR1TSELE	BMXLEG	0.00242466	0.00763861	0.760182	0.9274	0.317422	1.49007	10.4305	0.328893	8	2	5	2	0.00137217	0.00663209	0.206898	0.836498	1.01282e-06	0.328255	50369	0.00137217	0.836498	0.00663209	0.206898	Upper Leg Length (cm)	anthropometric	NA	Selenium (mcg)	nutrients	dietary interview	8	1	1	> BY & Bonf.	anthropometric	dietary interview	39177	1	Dietary Interview+Behavior	1
expo	DR1TSELE	BMXSUB	0.0376724	0.00647619	0.0101154	0.0627836	5.81705	0.387828	1.16349	0	4	2	9	2	0.0409676	0.0107943	3.79529	0.000438213	0.000872789	0.243672	24292	0.0409676	0.000438213	0.0107943	3.79529	Subscapular Skinfold (mm)	anthropometric	NA	Selenium (mcg)	nutrients	dietary interview	4	0.0443881	1	BY<0.05	anthropometric	dietary interview	39177	1	Dietary Interview+Behavior	0.0192466
expo	DR1TSELE	BMXTHICR	0.0661712	0.0213237	0.198462	0.00625628	3.10317	1.5104	1.5104	0.337926	2	2	9	2	0.0666823	0.0185803	3.58887	0.00268626	0.00235757	0.193381	13299	0.0666823	0.00268626	0.0185803	3.58887	Thigh Circumference (cm)	anthropometric	NA	Selenium (mcg)	nutrients	dietary interview	2	0.195796	1	> BY & Bonf.	anthropometric	dietary interview	39177	1	Dietary Interview+Behavior	0.0790653
expo	DR1TSELE	BMXTRI	0.0372559	0.00856847	0.0224654	0.0288422	4.34802	1.13277	3.39831	0.117208	4	2	5	2	0.0364325	0.00951599	3.82856	0.000395896	0.000702025	0.248113	26568	0.0364325	0.000395896	0.00951599	3.82856	Triceps Skinfold (mm)	anthropometric	NA	Selenium (mcg)	nutrients	dietary interview	4	0.0408019	1	BY<0.05	anthropometric	dietary interview	39177	1	Dietary Interview+Behavior	0.0141948
expo	DR1TSELE	BMXWAIST	0.0368513	0.00736667	0.00156099	0.0164553	5.00243	1.82238	12.7567	0.451268	8	2	9	2	0.0402942	0.00704733	5.71766	1.06161e-07	0.000870777	0.358043	53051	0.0402942	1.06161e-07	0.00704733	5.71766	Waist Circumference (cm)	anthropometric	NA	Selenium (mcg)	nutrients	dietary interview	8	3.31081e-05	0.01314	Bonf.<0.05	anthropometric	dietary interview	39177	1	Dietary Interview+Behavior	4.25557e-06
expo	DR1TSELE	BMXWT	0.0471314	0.00589966	9.19654e-05	0.00170396	7.98884	1.34575	9.42022	0.256918	8	2	9	2	0.04942	0.00680868	7.25838	7.63019e-11	0.00130691	0.355335	54281	0.04942	7.63019e-11	0.00680868	7.25838	Weight (kg)	anthropometric	NA	Selenium (mcg)	nutrients	dietary interview	8	4.97202e-08	9.4442e-06	Bonf.<0.05	anthropometric	dietary interview	39177	1	Dietary Interview+Behavior	4.82683e-09
expo	DR1TSFAT	BMXARMC	0.0420258	0.00637507	0.00030652	0.0508019	6.59221	0.688365	4.81855	0	8	2	3	0	0.0439407	0.0079295	5.54142	2.31803e-07	0.000884034	0.350922	53445	0.0439407	2.31803e-07	0.0079295	5.54142	Arm Circumference (cm)	anthropometric	NA	Total saturated fatty acids (gm)	nutrients	dietary interview	8	6.58827e-05	0.0286912	Bonf.<0.05	anthropometric	dietary interview	39177	1	Dietary Interview+Behavior	8.97971e-06
expo	DR1TSFAT	BMXARML	-0.00276399	0.00310819	0.403387	0.860001	-0.889259	0.285565	1.99896	0	8	2	-5	-2	-0.00204467	0.0063804	-0.320461	0.749268	1.91353e-06	0.468412	53451	-0.00204467	0.749268	0.0063804	-0.320461	Upper Arm Length (cm)	anthropometric	NA	Total saturated fatty acids (gm)	nutrients	dietary interview	8	1	1	> BY & Bonf.	anthropometric	dietary interview	39177	1	Dietary Interview+Behavior	1
expo	DR1TSFAT	BMXBMI	0.0602919	0.00797868	0.000130935	0.0119721	7.55662	0.857337	6.00136	0	8	2	9	2	0.0630766	0.00913054	6.90831	4.17138e-10	0.0018226	0.234918	54202	0.0630766	4.17138e-10	0.00913054	6.90831	Body Mass Index (kg/m**2)	anthropometric	NA	Total saturated fatty acids (gm)	nutrients	dietary interview	8	2.3273e-07	5.16308e-05	Bonf.<0.05	anthropometric	dietary interview	39177	1	Dietary Interview+Behavior	2.4037e-08
expo	DR1TSFAT	BMXCALF	0.050617	0.0228584	0.270041	0.024495	2.21437	1.80816	1.80816	0.446951	2	2	9	2	0.0588629	0.0180395	3.26301	0.0052417	0.00156532	0.218147	13416	0.0588629	0.0052417	0.0180395	3.26301	Maximal Calf Circumference (cm)	anthropometric	NA	Total saturated fatty acids (gm)	nutrients	dietary interview	2	0.332582	1	> BY & Bonf.	anthropometric	dietary interview	39177	1	Dietary Interview+Behavior	0.148109
expo	DR1TSFAT	BMXHT	-0.0119548	0.00384228	0.0170481	0.36966	-3.11139	0.601947	4.21363	0	8	2	-7	-2	-0.0127327	0.00529083	-2.40656	0.0178846	7.42506e-05	0.49534	54258	-0.0127327	0.0178846	0.00529083	-2.40656	Standing Height (cm)	anthropometric	NA	Total saturated fatty acids (gm)	nutrients	dietary interview	8	0.865277	1	> BY & Bonf.	anthropometric	dietary interview	39177	1	Dietary Interview+Behavior	0.32847
expo	DR1TSFAT	BMXLEG	-0.00524757	0.00353785	0.18157	0.726692	-1.48327	0.273044	1.91131	0	8	2	-5	-2	-0.00908556	0.00752719	-1.20703	0.230184	3.791e-05	0.3285	50369	-0.00908556	0.230184	0.00752719	-1.20703	Upper Leg Length (cm)	anthropometric	NA	Total saturated fatty acids (gm)	nutrients	dietary interview	8	1	1	> BY & Bonf.	anthropometric	dietary interview	39177	1	Dietary Interview+Behavior	1
expo	DR1TSFAT	BMXSUB	0.0511391	0.0105951	0.0169505	0.0359283	4.82666	0.732309	2.19693	0	4	2	9	2	0.0541916	0.0122787	4.41345	6.2952e-05	0.00136326	0.247241	24292	0.0541916	6.2952e-05	0.0122787	4.41345	Subscapular Skinfold (mm)	anthropometric	NA	Total saturated fatty acids (gm)	nutrients	dietary interview	4	0.00862648	1	BY<0.05	anthropometric	dietary interview	39177	1	Dietary Interview+Behavior	0.00379058
expo	DR1TSFAT	BMXTHICR	0.0378465	0.0355112	0.47974	0.0730213	1.06576	4.38717	4.38717	0.772062	2	2	9	2	0.0489777	0.0182483	2.68396	0.0169965	0.00108525	0.194968	13299	0.0489777	0.0169965	0.0182483	2.68396	Thigh Circumference (cm)	anthropometric	NA	Total saturated fatty acids (gm)	nutrients	dietary interview	2	0.831905	1	> BY & Bonf.	anthropometric	dietary interview	39177	1	Dietary Interview+Behavior	0.368464
expo	DR1TSFAT	BMXTRI	0.0559215	0.014767	0.0322905	0.00749663	3.78693	1.77814	5.33442	0.437615	4	2	9	2	0.0671219	0.0121573	5.52113	1.59504e-06	0.00208483	0.247649	26568	0.0671219	1.59504e-06	0.0121573	5.52113	Triceps Skinfold (mm)	anthropometric	NA	Total saturated fatty acids (gm)	nutrients	dietary interview	4	0.000361943	0.197425	BY<0.05	anthropometric	dietary interview	39177	1	Dietary Interview+Behavior	0.000111203
expo	DR1TSFAT	BMXWAIST	0.0658557	0.006827	2.71118e-05	0.00575928	9.64636	0.6638	4.6466	0	8	2	9	2	0.0651511	0.0087372	7.45674	2.88272e-11	0.00194434	0.363451	53051	0.0651511	2.88272e-11	0.0087372	7.45674	Waist Circumference (cm)	anthropometric	NA	Total saturated fatty acids (gm)	nutrients	dietary interview	8	2.04945e-08	3.56805e-06	Bonf.<0.05	anthropometric	dietary interview	39177	1	Dietary Interview+Behavior	2.10937e-09
expo	DR1TSFAT	BMXWT	0.0532361	0.0068299	0.000107579	0.0149925	7.79457	0.78887	5.52209	0	8	2	5	0	0.0532072	0.00815852	6.52167	2.63513e-09	0.00129667	0.361189	54281	0.0532072	2.63513e-09	0.00815852	6.52167	Weight (kg)	anthropometric	NA	Total saturated fatty acids (gm)	nutrients	dietary interview	8	1.23474e-06	0.00032616	Bonf.<0.05	anthropometric	dietary interview	39177	1	Dietary Interview+Behavior	1.32271e-07
expo	DR1TSODI	BMXARMC	0.0865831	0.00666463	3.72605e-06	8.33757e-06	12.9914	1.0401	7.2807	0.0385534	8	2	9	2	0.0844785	0.00722946	11.6853	1.36762e-20	0.00316921	0.347357	53445	0.0844785	1.36762e-20	0.00722946	11.6853	Arm Circumference (cm)	anthropometric	NA	Sodium (mg) (adjusted for salt use in food preparation)	nutrients	dietary interview	8	4.5975e-17	1.69275e-15	Bonf.<0.05	anthropometric	dietary interview	39177	1	Dietary Interview+Behavior	2.86571e-18
expo	DR1TSODI	BMXARML	0.0337166	0.00902303	0.00729396	0.0658448	3.73673	2.29438	16.0607	0.564153	8	2	9	2	0.0300002	0.00638403	4.69925	8.10784e-06	0.000399644	0.466706	53451	0.0300002	8.10784e-06	0.00638403	4.69925	Upper Arm Length (cm)	anthropometric	NA	Sodium (mg) (adjusted for salt use in food preparation)	nutrients	dietary interview	8	0.00148902	1	BY<0.05	anthropometric	dietary interview	39177	1	Dietary Interview+Behavior	0.000339784
expo	DR1TSODI	BMXBMI	0.0998554	0.00911632	1.17018e-05	4.52855e-05	10.9535	1.26426	8.84984	0.209026	8	2	9	2	0.0951955	0.00897532	10.6064	3.31905e-18	0.0040277	0.232972	54202	0.0951955	3.31905e-18	0.00897532	10.6064	Body Mass Index (kg/m**2)	anthropometric	NA	Sodium (mg) (adjusted for salt use in food preparation)	nutrients	dietary interview	8	7.84845e-15	4.10813e-13	Bonf.<0.05	anthropometric	dietary interview	39177	1	Dietary Interview+Behavior	4.93564e-16
expo	DR1TSODI	BMXCALF	0.0704978	0.00233435	0.0210723	0.00158898	30.2002	0.0218706	0.0218706	0	2	2	9	2	0.071302	0.0156248	4.56338	0.000373143	0.00228543	0.215162	13416	0.071302	0.000373143	0.0156248	4.56338	Maximal Calf Circumference (cm)	anthropometric	NA	Sodium (mg) (adjusted for salt use in food preparation)	nutrients	dietary interview	2	0.0388274	1	BY<0.05	anthropometric	dietary interview	39177	1	Dietary Interview+Behavior	0.0164742
expo	DR1TSODI	BMXHT	0.018451	0.00504797	0.00812246	0.250201	3.65514	0.823965	5.76775	0	8	2	9	2	0.018215	0.00572935	3.17925	0.00195048	0.000147404	0.493536	54258	0.018215	0.00195048	0.00572935	3.17925	Standing Height (cm)	anthropometric	NA	Sodium (mg) (adjusted for salt use in food preparation)	nutrients	dietary interview	8	0.151839	1	> BY & Bonf.	anthropometric	dietary interview	39177	1	Dietary Interview+Behavior	0.0528912
expo	DR1TSODI	BMXLEG	-0.0113529	0.00699007	0.148372	0.594224	-1.62415	1.04771	7.33398	0.045539	8	2	3	0	-0.00869794	0.00702656	-1.23787	0.21858	3.37353e-05	0.328424	50369	-0.00869794	0.21858	0.00702656	-1.23787	Upper Leg Length (cm)	anthropometric	NA	Sodium (mg) (adjusted for salt use in food preparation)	nutrients	dietary interview	8	1	1	> BY & Bonf.	anthropometric	dietary interview	39177	1	Dietary Interview+Behavior	1
expo	DR1TSODI	BMXSUB	0.0567452	0.00928552	0.0088053	0.0150451	6.11116	0.609393	1.82818	0	4	2	9	2	0.0626384	0.0129575	4.83415	1.59465e-05	0.00176009	0.245455	24292	0.0626384	1.59465e-05	0.0129575	4.83415	Subscapular Skinfold (mm)	anthropometric	NA	Sodium (mg) (adjusted for salt use in food preparation)	nutrients	dietary interview	4	0.002654	1	BY<0.05	anthropometric	dietary interview	39177	1	Dietary Interview+Behavior	0.00110245
expo	DR1TSODI	BMXTHICR	0.0720691	0.000988973	0.00873551	0.00252273	72.8727	0.00345392	0.00345392	0	2	2	9	2	0.0732784	0.0165806	4.41953	0.00049709	0.00241634	0.193677	13299	0.0732784	0.00049709	0.0165806	4.41953	Thigh Circumference (cm)	anthropometric	NA	Sodium (mg) (adjusted for salt use in food preparation)	nutrients	dietary interview	2	0.0492961	1	BY<0.05	anthropometric	dietary interview	39177	1	Dietary Interview+Behavior	0.0203561
expo	DR1TSODI	BMXTRI	0.058295	0.00503574	0.00138427	0.001892	11.5763	0.286338	0.859014	0	4	2	9	2	0.0600889	0.00976258	6.15502	1.8374e-07	0.00162704	0.248655	26568	0.0600889	1.8374e-07	0.00976258	6.15502	Triceps Skinfold (mm)	anthropometric	NA	Sodium (mg) (adjusted for salt use in food preparation)	nutrients	dietary interview	4	5.36544e-05	0.0227423	Bonf.<0.05	anthropometric	dietary interview	39177	1	Dietary Interview+Behavior	1.82037e-05
expo	DR1TSODI	BMXWAIST	0.0866502	0.00951202	3.94263e-05	5.36103e-05	9.10955	1.8084	12.6588	0.447025	8	2	9	2	0.080755	0.00789941	10.2229	2.36173e-17	0.00289767	0.359907	53051	0.080755	2.36173e-17	0.00789941	10.2229	Waist Circumference (cm)	anthropometric	NA	Sodium (mg) (adjusted for salt use in food preparation)	nutrients	dietary interview	8	4.73589e-14	2.92321e-12	Bonf.<0.05	anthropometric	dietary interview	39177	1	Dietary Interview+Behavior	3.51204e-15
expo	DR1TSODI	BMXWT	0.0842812	0.00739329	8.96606e-06	4.41008e-05	11.3997	1.10304	7.72125	0.0934107	8	2	9	2	0.0853198	0.00798883	10.6799	2.27929e-18	0.0032344	0.356279	54281	0.0853198	2.27929e-18	0.00798883	10.6799	Weight (kg)	anthropometric	NA	Sodium (mg) (adjusted for salt use in food preparation)	nutrients	dietary interview	8	5.53589e-15	2.82116e-13	Bonf.<0.05	anthropometric	dietary interview	39177	1	Dietary Interview+Behavior	3.18959e-16
expo	DR1TSUGR	BMXARMC	-0.0452477	0.00490195	3.61757e-05	0.0103143	-9.23055	0.663631	4.64542	0	8	2	-9	-2	-0.0435611	0.00663121	-6.5691	2.10615e-09	0.00119417	0.334049	53445	-0.0435611	2.10615e-09	0.00663121	-6.5691	Arm Circumference (cm)	anthropometric	NA	Total sugars (gm)	nutrients	dietary interview	8	1.00386e-06	0.000260687	Bonf.<0.05	anthropometric	dietary interview	39177	1	Dietary Interview+Behavior	1.16978e-07
expo	DR1TSUGR	BMXARML	-0.0195715	0.00718239	0.0295541	0.130618	-2.72494	2.28769	16.0138	0.562877	8	2	-9	-2	-0.0227412	0.00539998	-4.21135	5.44724e-05	0.000325478	0.453933	53451	-0.0227412	5.44724e-05	0.00539998	-4.21135	Upper Arm Length (cm)	anthropometric	NA	Total sugars (gm)	nutrients	dietary interview	8	0.00764896	1	BY<0.05	anthropometric	dietary interview	39177	1	Dietary Interview+Behavior	0.00196181
expo	DR1TSUGR	BMXBMI	-0.0455144	0.00642363	0.000196153	0.0390626	-7.08547	0.70023	4.90161	0	8	2	-9	-2	-0.0444862	0.00848226	-5.24461	8.40234e-07	0.00124488	0.223008	54202	-0.0444862	8.40234e-07	0.00848226	-5.24461	Body Mass Index (kg/m**2)	anthropometric	NA	Total sugars (gm)	nutrients	dietary interview	8	0.000206612	0.103999	BY<0.05	anthropometric	dietary interview	39177	1	Dietary Interview+Behavior	2.82729e-05
expo	DR1TSUGR	BMXCALF	-0.0290455	0.00804403	0.171998	0.24622	-3.61081	0.193575	0.193575	0	2	2	-9	-2	-0.0318276	0.0185262	-1.71798	0.106367	0.000623001	0.208456	13416	-0.0318276	0.106367	0.0185262	-1.71798	Maximal Calf Circumference (cm)	anthropometric	NA	Total sugars (gm)	nutrients	dietary interview	2	1	1	> BY & Bonf.	anthropometric	dietary interview	39177	1	Dietary Interview+Behavior	1
expo	DR1TSUGR	BMXHT	-0.0206265	0.00621138	0.0127519	0.0919928	-3.32075	2.36269	16.5389	0.576754	8	2	-9	-2	-0.0194568	0.00454243	-4.28335	4.14523e-05	0.000238084	0.482352	54258	-0.0194568	4.14523e-05	0.00454243	-4.28335	Standing Height (cm)	anthropometric	NA	Total sugars (gm)	nutrients	dietary interview	8	0.00605346	1	BY<0.05	anthropometric	dietary interview	39177	1	Dietary Interview+Behavior	0.00173719
expo	DR1TSUGR	BMXLEG	0.00516339	0.0118646	0.676524	0.743853	0.435194	4.5592	31.9144	0.780663	8	2	-3	0	0.00476259	0.00614412	0.775145	0.44003	1.43263e-05	0.327492	50369	0.00476259	0.44003	0.00614412	0.775145	Upper Leg Length (cm)	anthropometric	NA	Total sugars (gm)	nutrients	dietary interview	8	1	1	> BY & Bonf.	anthropometric	dietary interview	39177	1	Dietary Interview+Behavior	1
expo	DR1TSUGR	BMXSUB	-0.0205964	0.00618843	0.0447791	0.255565	-3.3282	0.483973	1.45192	0	4	2	-9	-2	-0.0184824	0.00963886	-1.91749	0.0615365	0.000213307	0.236156	24292	-0.0184824	0.0615365	0.00963886	-1.91749	Subscapular Skinfold (mm)	anthropometric	NA	Total sugars (gm)	nutrients	dietary interview	4	1	1	> BY & Bonf.	anthropometric	dietary interview	39177	1	Dietary Interview+Behavior	1
expo	DR1TSUGR	BMXTHICR	-0.0298934	0.00394261	0.0834813	0.187563	-7.58214	0.0594598	0.0594598	0	2	2	-9	-2	-0.0311847	0.0158496	-1.96754	0.067895	0.000598545	0.188985	13299	-0.0311847	0.067895	0.0158496	-1.96754	Thigh Circumference (cm)	anthropometric	NA	Total sugars (gm)	nutrients	dietary interview	2	1	1	> BY & Bonf.	anthropometric	dietary interview	39177	1	Dietary Interview+Behavior	1
expo	DR1TSUGR	BMXTRI	-0.0238362	0.00690983	0.0409484	0.153761	-3.44961	0.58573	1.75719	0	4	2	-7	-2	-0.0278232	0.00990495	-2.80902	0.00732655	0.000485701	0.24542	26568	-0.0278232	0.00732655	0.00990495	-2.80902	Triceps Skinfold (mm)	anthropometric	NA	Total sugars (gm)	nutrients	dietary interview	4	0.432701	1	> BY & Bonf.	anthropometric	dietary interview	39177	1	Dietary Interview+Behavior	0.181466
expo	DR1TSUGR	BMXWAIST	-0.0413204	0.00568336	0.00016696	0.047767	-7.27042	0.635514	4.4486	0	8	2	-9	-2	-0.0386007	0.00798908	-4.83168	4.73521e-06	0.000938241	0.346368	53051	-0.0386007	4.73521e-06	0.00798908	-4.83168	Waist Circumference (cm)	anthropometric	NA	Total sugars (gm)	nutrients	dietary interview	8	0.000940032	0.586095	BY<0.05	anthropometric	dietary interview	39177	1	Dietary Interview+Behavior	0.000141745
expo	DR1TSUGR	BMXWT	-0.0437202	0.00622494	0.000207208	0.0211028	-7.0234	0.884007	6.18805	0	8	2	-9	-2	-0.0444036	0.00768549	-5.77759	8.11906e-08	0.00124014	0.34326	54281	-0.0444036	8.11906e-08	0.00768549	-5.77759	Weight (kg)	anthropometric	NA	Total sugars (gm)	nutrients	dietary interview	8	2.61286e-05	0.0100493	Bonf.<0.05	anthropometric	dietary interview	39177	1	Dietary Interview+Behavior	3.20457e-06
expo	DR1TTFAT	BMXARMC	0.0405816	0.00676678	0.000543782	0.0837867	5.99719	0.689959	4.82971	0	8	2	9	2	0.0418871	0.00871769	4.80484	5.2841e-06	0.00065431	0.350328	53445	0.0418871	5.2841e-06	0.00871769	4.80484	Arm Circumference (cm)	anthropometric	NA	Total fat (gm)	nutrients	dietary interview	8	0.00103271	0.654034	BY<0.05	anthropometric	dietary interview	39177	1	Dietary Interview+Behavior	0.000170343
expo	DR1TTFAT	BMXARML	-0.00895313	0.00615861	0.189331	0.639	-1.45376	0.821411	5.74987	0	8	2	-3	0	-0.00697608	0.00725772	-0.961193	0.338706	1.81458e-05	0.469668	53451	-0.00697608	0.338706	0.00725772	-0.961193	Upper Arm Length (cm)	anthropometric	NA	Total fat (gm)	nutrients	dietary interview	8	1	1	> BY & Bonf.	anthropometric	dietary interview	39177	1	Dietary Interview+Behavior	1
expo	DR1TTFAT	BMXBMI	0.0636841	0.00889632	0.000183993	0.0152213	7.15847	0.957	6.699	0	8	2	9	2	0.0642999	0.00987315	6.5126	2.75038e-09	0.00154513	0.233119	54202	0.0642999	2.75038e-09	0.00987315	6.5126	Body Mass Index (kg/m**2)	anthropometric	NA	Total fat (gm)	nutrients	dietary interview	8	1.28439e-06	0.000340425	Bonf.<0.05	anthropometric	dietary interview	39177	1	Dietary Interview+Behavior	1.44079e-07
expo	DR1TTFAT	BMXCALF	0.0555185	0.0151569	0.169666	0.0410583	3.66293	0.581385	0.581385	0	2	2	9	2	0.0611999	0.0217895	2.80869	0.0132258	0.00142665	0.216655	13416	0.0611999	0.0132258	0.0217895	2.80869	Maximal Calf Circumference (cm)	anthropometric	NA	Total fat (gm)	nutrients	dietary interview	2	0.683897	1	> BY & Bonf.	anthropometric	dietary interview	39177	1	Dietary Interview+Behavior	0.296591
expo	DR1TTFAT	BMXHT	-0.0139374	0.00485971	0.0240628	0.35571	-2.86794	0.8971	6.2797	0	8	2	-5	-2	-0.0124553	0.00560012	-2.22411	0.0283238	5.79688e-05	0.497219	54258	-0.0124553	0.0283238	0.00560012	-2.22411	Standing Height (cm)	anthropometric	NA	Total fat (gm)	nutrients	dietary interview	8	1	1	> BY & Bonf.	anthropometric	dietary interview	39177	1	Dietary Interview+Behavior	0.500152
expo	DR1TTFAT	BMXLEG	-0.00832641	0.00397074	0.0742053	0.664038	-2.09694	0.269021	1.88315	0	8	2	-3	-2	-0.0113549	0.00846897	-1.34076	0.182947	4.83234e-05	0.328876	50369	-0.0113549	0.182947	0.00846897	-1.34076	Upper Leg Length (cm)	anthropometric	NA	Total fat (gm)	nutrients	dietary interview	8	1	1	> BY & Bonf.	anthropometric	dietary interview	39177	1	Dietary Interview+Behavior	1
expo	DR1TTFAT	BMXSUB	0.0578386	0.0135267	0.023489	0.0456741	4.27589	0.865262	2.59579	0	4	2	9	2	0.0611414	0.0151647	4.03182	0.000211249	0.00142261	0.245962	24292	0.0611414	0.000211249	0.0151647	4.03182	Subscapular Skinfold (mm)	anthropometric	NA	Total fat (gm)	nutrients	dietary interview	4	0.0240505	1	BY<0.05	anthropometric	dietary interview	39177	1	Dietary Interview+Behavior	0.0097364
expo	DR1TTFAT	BMXTHICR	0.0401662	0.0242148	0.345381	0.0707706	1.65875	1.90804	1.90804	0.475902	2	2	9	2	0.0526224	0.0203776	2.58236	0.0208167	0.00105686	0.194131	13299	0.0526224	0.0208167	0.0203776	2.58236	Thigh Circumference (cm)	anthropometric	NA	Total fat (gm)	nutrients	dietary interview	2	0.97021	1	> BY & Bonf.	anthropometric	dietary interview	39177	1	Dietary Interview+Behavior	0.423161
expo	DR1TTFAT	BMXTRI	0.0549758	0.0199848	0.0706906	0.0279979	2.75087	2.17064	6.51192	0.539306	4	2	9	2	0.0685587	0.0148802	4.60738	3.35747e-05	0.00179294	0.246158	26568	0.0685587	3.35747e-05	0.0148802	4.60738	Triceps Skinfold (mm)	anthropometric	NA	Total fat (gm)	nutrients	dietary interview	4	0.00503586	1	BY<0.05	anthropometric	dietary interview	39177	1	Dietary Interview+Behavior	0.00170812
expo	DR1TTFAT	BMXWAIST	0.0605409	0.00839829	0.000176118	0.015985	7.20872	0.879565	6.15695	0	8	2	9	2	0.0627063	0.00952101	6.5861	1.9434e-09	0.00146761	0.361121	53051	0.0627063	1.9434e-09	0.00952101	6.5861	Waist Circumference (cm)	anthropometric	NA	Total fat (gm)	nutrients	dietary interview	8	9.33299e-07	0.000240542	Bonf.<0.05	anthropometric	dietary interview	39177	1	Dietary Interview+Behavior	1.07938e-07
expo	DR1TTFAT	BMXWT	0.0539252	0.0077572	0.00022087	0.0217606	6.95164	0.914709	6.40296	0	8	2	9	2	0.0542618	0.00888165	6.10942	1.79858e-08	0.00110017	0.359893	54281	0.0542618	1.79858e-08	0.00888165	6.10942	Weight (kg)	anthropometric	NA	Total fat (gm)	nutrients	dietary interview	8	6.9658e-06	0.00222617	Bonf.<0.05	anthropometric	dietary interview	39177	1	Dietary Interview+Behavior	7.98628e-07
expo	DR1TTHEO	BMXARMC	-0.036834	0.00528824	0.000218198	0.0131569	-6.96527	1.01276	7.08929	0.0125956	8	2	-9	-2	-0.0375456	0.0055031	-6.82262	6.29611e-10	0.00130753	0.339734	53445	-0.0375456	6.29611e-10	0.0055031	-6.82262	Arm Circumference (cm)	anthropometric	NA	Theobromine (mg)	nutrients	dietary interview	8	3.36539e-07	7.79295e-05	Bonf.<0.05	anthropometric	dietary interview	39177	1	Dietary Interview+Behavior	3.58326e-08
expo	DR1TTHEO	BMXARML	-0.0476892	0.00571716	6.97349e-05	8.24456e-05	-8.34142	1.86144	13.0301	0.462781	8	2	-9	-2	-0.0462281	0.00446665	-10.3496	1.23453e-17	0.00198247	0.456934	53451	-0.0462281	1.23453e-17	0.00446665	-10.3496	Upper Arm Length (cm)	anthropometric	NA	Theobromine (mg)	nutrients	dietary interview	8	2.61838e-14	1.52802e-12	Bonf.<0.05	anthropometric	dietary interview	39177	1	Dietary Interview+Behavior	2.71002e-15
expo	DR1TTHEO	BMXBMI	-0.0268014	0.00498763	0.00103752	0.12685	-5.37357	0.718861	5.03203	0	8	2	-9	-2	-0.0252735	0.00636662	-3.96969	0.000133398	0.000592366	0.228341	54202	-0.0252735	0.000133398	0.00636662	-3.96969	Body Mass Index (kg/m**2)	anthropometric	NA	Theobromine (mg)	nutrients	dietary interview	8	0.0163313	1	BY<0.05	anthropometric	dietary interview	39177	1	Dietary Interview+Behavior	0.00316985
expo	DR1TTHEO	BMXCALF	-0.0330786	0.0204511	0.35252	0.0396867	-1.61745	2.83515	2.83515	0.647285	2	2	-9	-2	-0.039063	0.0127406	-3.06603	0.00784279	0.00142658	0.214137	13416	-0.039063	0.00784279	0.0127406	-3.06603	Maximal Calf Circumference (cm)	anthropometric	NA	Theobromine (mg)	nutrients	dietary interview	2	0.456446	1	> BY & Bonf.	anthropometric	dietary interview	39177	1	Dietary Interview+Behavior	0.203082
expo	DR1TTHEO	BMXHT	-0.0426999	0.00438359	2.54304e-05	0.000128673	-9.74085	1.2685	8.8795	0.211668	8	2	-9	-2	-0.0428777	0.00417644	-10.2666	1.88863e-17	0.0017049	0.485385	54258	-0.0428777	1.88863e-17	0.00417644	-10.2666	Standing Height (cm)	anthropometric	NA	Theobromine (mg)	nutrients	dietary interview	8	3.88661e-14	2.33763e-12	Bonf.<0.05	anthropometric	dietary interview	39177	1	Dietary Interview+Behavior	3.22458e-15
expo	DR1TTHEO	BMXLEG	-0.0285428	0.00546193	0.00121808	0.0832601	-5.22577	0.945596	6.61917	0	8	2	-9	-2	-0.0272299	0.00596166	-4.56749	1.37273e-05	0.000689783	0.322919	50369	-0.0272299	1.37273e-05	0.00596166	-4.56749	Upper Leg Length (cm)	anthropometric	NA	Theobromine (mg)	nutrients	dietary interview	8	0.00233911	1	BY<0.05	anthropometric	dietary interview	39177	1	Dietary Interview+Behavior	0.00153266
expo	DR1TTHEO	BMXSUB	-0.0256716	0.0110351	0.102488	0.124222	-2.32635	2.05674	6.17023	0.513795	4	2	-9	-2	-0.0210193	0.00786139	-2.67373	0.0104156	0.000411373	0.242525	24292	-0.0210193	0.0104156	0.00786139	-2.67373	Subscapular Skinfold (mm)	anthropometric	NA	Theobromine (mg)	nutrients	dietary interview	4	0.568978	1	> BY & Bonf.	anthropometric	dietary interview	39177	1	Dietary Interview+Behavior	0.244555
expo	DR1TTHEO	BMXTHICR	-0.0276966	0.0275501	0.498312	0.0782824	-1.00532	4.49519	4.49519	0.77754	2	2	-9	-2	-0.0395648	0.0143311	-2.76077	0.0145672	0.00146297	0.190486	13299	-0.0395648	0.0145672	0.0143311	-2.76077	Thigh Circumference (cm)	anthropometric	NA	Theobromine (mg)	nutrients	dietary interview	2	0.736481	1	> BY & Bonf.	anthropometric	dietary interview	39177	1	Dietary Interview+Behavior	0.324101
expo	DR1TTHEO	BMXTRI	-0.0115853	0.00919892	0.29695	0.632027	-1.25942	1.11712	3.35136	0.10484	4	2	-1	0	-0.00480172	0.00955994	-0.502275	0.617923	2.14583e-05	0.247187	26568	-0.00480172	0.617923	0.00955994	-0.502275	Triceps Skinfold (mm)	anthropometric	NA	Theobromine (mg)	nutrients	dietary interview	4	1	1	> BY & Bonf.	anthropometric	dietary interview	39177	1	Dietary Interview+Behavior	1
expo	DR1TTHEO	BMXWAIST	-0.026842	0.00633833	0.00386478	0.101195	-4.23487	1.35537	9.48758	0.262193	8	2	-9	-2	-0.0243544	0.00572511	-4.25397	4.63556e-05	0.000550336	0.355424	53051	-0.0243544	4.63556e-05	0.00572511	-4.25397	Waist Circumference (cm)	anthropometric	NA	Theobromine (mg)	nutrients	dietary interview	8	0.00666092	1	BY<0.05	anthropometric	dietary interview	39177	1	Dietary Interview+Behavior	0.00116773
expo	DR1TTHEO	BMXWT	-0.0363931	0.00530218	0.000238991	0.0193334	-6.86381	1.05684	7.39785	0.0537786	8	2	-9	-2	-0.0341277	0.00568014	-6.00824	2.85904e-08	0.00108009	0.350312	54281	-0.0341277	2.85904e-08	0.00568014	-6.00824	Weight (kg)	anthropometric	NA	Theobromine (mg)	nutrients	dietary interview	8	1.04686e-05	0.00353875	Bonf.<0.05	anthropometric	dietary interview	39177	1	Dietary Interview+Behavior	1.23392e-06
expo	DR1TVARA	BMXARMC	-0.0186346	0.00588831	0.0158247	0.175293	-3.16468	1.26522	8.85653	0.209623	8	2	-9	-2	-0.0225796	0.00594324	-3.7992	0.000245864	0.000407143	0.34557	53445	-0.0225796	0.000245864	0.00594324	-3.7992	Arm Circumference (cm)	anthropometric	NA	Vitamin A as retinol activity equivalents (mcg)	nutrients	dietary interview	8	0.0273055	1	BY<0.05	anthropometric	dietary interview	39177	1	Dietary Interview+Behavior	0.00566703
expo	DR1TVARA	BMXARML	-0.0191029	0.00189955	2.06138e-05	0.145226	-10.0565	0.177268	1.24088	0	8	2	-9	-2	-0.0183701	0.00491855	-3.73486	0.000308285	0.00026947	0.466448	53451	-0.0183701	0.000308285	0.00491855	-3.73486	Upper Arm Length (cm)	anthropometric	NA	Vitamin A as retinol activity equivalents (mcg)	nutrients	dietary interview	8	0.032987	1	BY<0.05	anthropometric	dietary interview	39177	1	Dietary Interview+Behavior	0.00960245
expo	DR1TVARA	BMXBMI	-0.0267189	0.00750921	0.00924221	0.142147	-3.55816	1.40356	9.8249	0.287525	8	2	-9	-2	-0.0269863	0.00655926	-4.11424	7.8383e-05	0.000581823	0.230743	54202	-0.0269863	7.8383e-05	0.00655926	-4.11424	Body Mass Index (kg/m**2)	anthropometric	NA	Vitamin A as retinol activity equivalents (mcg)	nutrients	dietary interview	8	0.0104267	1	BY<0.05	anthropometric	dietary interview	39177	1	Dietary Interview+Behavior	0.00190177
expo	DR1TVARA	BMXCALF	0.00539243	0.00471204	0.457197	0.682443	1.14439	0.176344	0.176344	0	2	2	1	0	0.00901395	0.013814	0.652524	0.523938	6.45174e-05	0.217426	13416	0.00901395	0.523938	0.013814	0.652524	Maximal Calf Circumference (cm)	anthropometric	NA	Vitamin A as retinol activity equivalents (mcg)	nutrients	dietary interview	2	1	1	> BY & Bonf.	anthropometric	dietary interview	39177	1	Dietary Interview+Behavior	1
expo	DR1TVARA	BMXHT	-0.0114335	0.00187106	0.000485936	0.340932	-6.1107	0.191283	1.33898	0	8	2	-9	-2	-0.011387	0.00462518	-2.46196	0.0154782	0.00010363	0.494111	54258	-0.011387	0.0154782	0.00462518	-2.46196	Standing Height (cm)	anthropometric	NA	Vitamin A as retinol activity equivalents (mcg)	nutrients	dietary interview	8	0.772792	1	> BY & Bonf.	anthropometric	dietary interview	39177	1	Dietary Interview+Behavior	0.29243
expo	DR1TVARA	BMXLEG	0.00441642	0.00565648	0.46052	0.790083	0.780772	1.48034	10.3624	0.32448	8	2	-3	0	0.00230154	0.0051405	0.447726	0.655291	4.22522e-06	0.32532	50369	0.00230154	0.655291	0.0051405	0.447726	Upper Leg Length (cm)	anthropometric	NA	Vitamin A as retinol activity equivalents (mcg)	nutrients	dietary interview	8	1	1	> BY & Bonf.	anthropometric	dietary interview	39177	1	Dietary Interview+Behavior	1
expo	DR1TVARA	BMXSUB	0.00180176	0.00666161	0.804339	0.867834	0.270469	0.690133	2.0704	0	4	2	-7	0	0.00451103	0.00815138	0.553407	0.582724	1.62176e-05	0.245784	24292	0.00451103	0.582724	0.00815138	0.553407	Subscapular Skinfold (mm)	anthropometric	NA	Vitamin A as retinol activity equivalents (mcg)	nutrients	dietary interview	4	1	1	> BY & Bonf.	anthropometric	dietary interview	39177	1	Dietary Interview+Behavior	1
expo	DR1TVARA	BMXTHICR	-0.0052388	0.0164859	0.804123	0.827584	-0.317774	2.02196	2.02196	0.505431	2	2	-9	-2	-0.000846048	0.012033	-0.0703108	0.944875	5.68379e-07	0.191848	13299	-0.000846048	0.944875	0.012033	-0.0703108	Thigh Circumference (cm)	anthropometric	NA	Vitamin A as retinol activity equivalents (mcg)	nutrients	dietary interview	2	1	1	> BY & Bonf.	anthropometric	dietary interview	39177	1	Dietary Interview+Behavior	1
expo	DR1TVARA	BMXTRI	0.00215933	0.00710922	0.781176	0.9331	0.303737	0.661067	1.9832	0	4	2	5	2	0.000815578	0.00889423	0.0916975	0.927345	5.31029e-07	0.247191	26568	0.000815578	0.927345	0.00889423	0.0916975	Triceps Skinfold (mm)	anthropometric	NA	Vitamin A as retinol activity equivalents (mcg)	nutrients	dietary interview	4	1	1	> BY & Bonf.	anthropometric	dietary interview	39177	1	Dietary Interview+Behavior	1
expo	DR1TVARA	BMXWAIST	-0.0311046	0.00690168	0.00277559	0.0682696	-4.50681	1.35333	9.4733	0.261081	8	2	-9	-2	-0.0312699	0.00623125	-5.01825	2.1886e-06	0.000780494	0.360172	53051	-0.0312699	2.1886e-06	0.00623125	-5.01825	Waist Circumference (cm)	anthropometric	NA	Vitamin A as retinol activity equivalents (mcg)	nutrients	dietary interview	8	0.000478178	0.270892	BY<0.05	anthropometric	dietary interview	39177	1	Dietary Interview+Behavior	6.78608e-05
expo	DR1TVARA	BMXWT	-0.0216632	0.00599312	0.00857076	0.15753	-3.61467	1.16909	8.18365	0.144636	8	2	-9	-2	-0.0232544	0.00584845	-3.97616	0.000130293	0.000432006	0.356003	54281	-0.0232544	0.000130293	0.00584845	-3.97616	Weight (kg)	anthropometric	NA	Vitamin A as retinol activity equivalents (mcg)	nutrients	dietary interview	8	0.0159999	1	BY<0.05	anthropometric	dietary interview	39177	1	Dietary Interview+Behavior	0.00306984
expo	DR1TVB1	BMXARMC	-0.00470138	0.00491695	0.37084	0.822824	-0.956157	0.655613	4.58929	0	8	2	-9	-2	-0.00300597	0.00666918	-0.450726	0.653135	5.06647e-06	0.348559	53445	-0.00300597	0.653135	0.00666918	-0.450726	Arm Circumference (cm)	anthropometric	NA	Thiamin (Vitamin B1) (mg)	nutrients	dietary interview	8	1	1	> BY & Bonf.	anthropometric	dietary interview	39177	1	Dietary Interview+Behavior	1
expo	DR1TVB1	BMXARML	1.2316e-05	0.00337834	0.997193	0.954023	0.00364556	0.411387	2.87971	0	8	2	-3	0	-0.00223282	0.00569192	-0.392278	0.695663	2.7952e-06	0.469325	53451	-0.00223282	0.695663	0.00569192	-0.392278	Upper Arm Length (cm)	anthropometric	NA	Thiamin (Vitamin B1) (mg)	nutrients	dietary interview	8	1	1	> BY & Bonf.	anthropometric	dietary interview	39177	1	Dietary Interview+Behavior	1
expo	DR1TVB1	BMXBMI	-0.00634644	0.00664859	0.371596	0.750144	-0.954555	0.806938	5.64857	0	8	2	-9	-2	-0.00772426	0.00821523	-0.940237	0.349296	3.34298e-05	0.231314	54202	-0.00772426	0.349296	0.00821523	-0.940237	Body Mass Index (kg/m**2)	anthropometric	NA	Thiamin (Vitamin B1) (mg)	nutrients	dietary interview	8	1	1	> BY & Bonf.	anthropometric	dietary interview	39177	1	Dietary Interview+Behavior	1
expo	DR1TVB1	BMXCALF	0.0303085	0.00802981	0.164875	0.123449	3.7745	0.445416	0.445416	0	2	2	9	2	0.0243914	0.0158684	1.5371	0.145093	0.000330117	0.217779	13416	0.0243914	0.145093	0.0158684	1.5371	Maximal Calf Circumference (cm)	anthropometric	NA	Thiamin (Vitamin B1) (mg)	nutrients	dietary interview	2	1	1	> BY & Bonf.	anthropometric	dietary interview	39177	1	Dietary Interview+Behavior	1
expo	DR1TVB1	BMXHT	-0.000361844	0.00349272	0.920393	0.956566	-0.1036	0.579485	4.05639	0	8	2	-5	-2	-0.00145404	0.00508395	-0.286006	0.775448	1.18463e-06	0.497104	54258	-0.00145404	0.775448	0.00508395	-0.286006	Standing Height (cm)	anthropometric	NA	Thiamin (Vitamin B1) (mg)	nutrients	dietary interview	8	1	1	> BY & Bonf.	anthropometric	dietary interview	39177	1	Dietary Interview+Behavior	1
expo	DR1TVB1	BMXLEG	-0.00474128	0.00824118	0.58309	0.767998	-0.575316	1.89203	13.2442	0.471468	8	2	-5	-2	-0.00539105	0.00646297	-0.834145	0.406129	1.62924e-05	0.3289	50369	-0.00539105	0.406129	0.00646297	-0.834145	Upper Leg Length (cm)	anthropometric	NA	Thiamin (Vitamin B1) (mg)	nutrients	dietary interview	8	1	1	> BY & Bonf.	anthropometric	dietary interview	39177	1	Dietary Interview+Behavior	1
expo	DR1TVB1	BMXSUB	-0.0054498	0.0117612	0.674646	0.802985	-0.463371	1.40611	4.21834	0.28882	4	2	-9	-2	-0.00346051	0.0101026	-0.342535	0.733543	6.7924e-06	0.244906	24292	-0.00346051	0.733543	0.0101026	-0.342535	Subscapular Skinfold (mm)	anthropometric	NA	Thiamin (Vitamin B1) (mg)	nutrients	dietary interview	4	1	1	> BY & Bonf.	anthropometric	dietary interview	39177	1	Dietary Interview+Behavior	1
expo	DR1TVB1	BMXTHICR	0.0213183	0.00246439	0.0732678	0.291752	8.65055	0.0328868	0.0328868	0	2	2	-3	0	0.0205162	0.0155017	1.32348	0.205494	0.000233425	0.19377	13299	0.0205162	0.205494	0.0155017	1.32348	Thigh Circumference (cm)	anthropometric	NA	Thiamin (Vitamin B1) (mg)	nutrients	dietary interview	2	1	1	> BY & Bonf.	anthropometric	dietary interview	39177	1	Dietary Interview+Behavior	1
expo	DR1TVB1	BMXTRI	-0.00321132	0.00906272	0.746525	0.957536	-0.354344	1.11782	3.35346	0.105402	4	2	-9	-2	0.00170303	0.00947009	0.179833	0.858091	1.65667e-06	0.24586	26568	0.00170303	0.858091	0.00947009	0.179833	Triceps Skinfold (mm)	anthropometric	NA	Thiamin (Vitamin B1) (mg)	nutrients	dietary interview	4	1	1	> BY & Bonf.	anthropometric	dietary interview	39177	1	Dietary Interview+Behavior	1
expo	DR1TVB1	BMXWAIST	-0.0136889	0.00511969	0.0318253	0.473046	-2.67377	0.614035	4.29825	0	8	2	-9	-2	-0.0140278	0.00729532	-1.92284	0.0572618	0.000110396	0.36066	53051	-0.0140278	0.0572618	0.00729532	-1.92284	Waist Circumference (cm)	anthropometric	NA	Thiamin (Vitamin B1) (mg)	nutrients	dietary interview	8	1	1	> BY & Bonf.	anthropometric	dietary interview	39177	1	Dietary Interview+Behavior	0.723207
expo	DR1TVB1	BMXWT	-0.0052356	0.00499263	0.329183	0.732365	-1.04867	0.68519	4.79633	0	8	2	-9	-2	-0.0072161	0.00672784	-1.07257	0.285969	2.91722e-05	0.35866	54281	-0.0072161	0.285969	0.00672784	-1.07257	Weight (kg)	anthropometric	NA	Thiamin (Vitamin B1) (mg)	nutrients	dietary interview	8	1	1	> BY & Bonf.	anthropometric	dietary interview	39177	1	Dietary Interview+Behavior	1
expo	DR1TVB12	BMXARMC	0.0148036	0.00642754	0.0547367	0.287604	2.30315	1.39103	9.73722	0.281109	8	2	3	0	0.019472	0.00585362	3.32648	0.00121985	0.000286903	0.35025	53445	0.019472	0.00121985	0.00585362	3.32648	Arm Circumference (cm)	anthropometric	NA	Vitamin B12 (mcg)	nutrients	dietary interview	8	0.103744	1	> BY & Bonf.	anthropometric	dietary interview	39177	1	Dietary Interview+Behavior	0.0242387
expo	DR1TVB12	BMXARML	0.00155576	0.00492244	0.761176	0.896	0.316055	1.13378	7.93646	0.117994	8	2	-3	0	0.00260094	0.00497509	0.522793	0.602241	5.11932e-06	0.469622	53451	0.00260094	0.602241	0.00497509	0.522793	Upper Arm Length (cm)	anthropometric	NA	Vitamin B12 (mcg)	nutrients	dietary interview	8	1	1	> BY & Bonf.	anthropometric	dietary interview	39177	1	Dietary Interview+Behavior	1
expo	DR1TVB12	BMXBMI	0.00841712	0.00861504	0.361105	0.475612	0.977026	2.17905	15.2534	0.541085	8	2	-3	0	0.015513	0.00652957	2.37581	0.0193593	0.000182244	0.233012	54202	0.015513	0.0193593	0.00652957	2.37581	Body Mass Index (kg/m**2)	anthropometric	NA	Vitamin B12 (mcg)	nutrients	dietary interview	8	0.918416	1	> BY & Bonf.	anthropometric	dietary interview	39177	1	Dietary Interview+Behavior	0.280642
expo	DR1TVB12	BMXCALF	0.0206937	0.0250331	0.560234	0.244156	0.826654	4.72442	4.72442	0.788334	2	2	9	2	0.0167345	0.0117799	1.4206	0.175886	0.000210233	0.217629	13416	0.0167345	0.175886	0.0117799	1.4206	Maximal Calf Circumference (cm)	anthropometric	NA	Vitamin B12 (mcg)	nutrients	dietary interview	2	1	1	> BY & Bonf.	anthropometric	dietary interview	39177	1	Dietary Interview+Behavior	1
expo	DR1TVB12	BMXHT	0.0049974	0.00608043	0.438238	0.710081	0.821883	2.31556	16.209	0.56814	8	2	5	2	0.0041676	0.00425458	0.979556	0.329601	1.31523e-05	0.497289	54258	0.0041676	0.329601	0.00425458	0.979556	Standing Height (cm)	anthropometric	NA	Vitamin B12 (mcg)	nutrients	dietary interview	8	1	1	> BY & Bonf.	anthropometric	dietary interview	39177	1	Dietary Interview+Behavior	1
expo	DR1TVB12	BMXLEG	0.0111565	0.006425	0.126064	0.563112	1.73642	1.16386	8.14702	0.14079	8	2	7	2	0.00867487	0.00627164	1.38319	0.169598	5.68486e-05	0.328979	50369	0.00867487	0.169598	0.00627164	1.38319	Upper Leg Length (cm)	anthropometric	NA	Vitamin B12 (mcg)	nutrients	dietary interview	8	1	1	> BY & Bonf.	anthropometric	dietary interview	39177	1	Dietary Interview+Behavior	1
expo	DR1TVB12	BMXSUB	0.0085917	0.010224	0.462411	0.595635	0.840343	1.1603	3.4809	0.138155	4	2	-3	0	0.0121532	0.00976343	1.24477	0.219661	0.000111766	0.245525	24292	0.0121532	0.219661	0.00976343	1.24477	Subscapular Skinfold (mm)	anthropometric	NA	Vitamin B12 (mcg)	nutrients	dietary interview	4	1	1	> BY & Bonf.	anthropometric	dietary interview	39177	1	Dietary Interview+Behavior	1
expo	DR1TVB12	BMXTHICR	0.0188646	0.0113436	0.344657	0.234523	1.66302	1.27105	1.27105	0.21325	2	2	1	0	0.0152469	0.0109494	1.39249	0.184074	0.000174389	0.194001	13299	0.0152469	0.184074	0.0109494	1.39249	Thigh Circumference (cm)	anthropometric	NA	Vitamin B12 (mcg)	nutrients	dietary interview	2	1	1	> BY & Bonf.	anthropometric	dietary interview	39177	1	Dietary Interview+Behavior	1
expo	DR1TVB12	BMXTRI	0.00781033	0.00937186	0.465775	0.671574	0.833381	0.907673	2.72302	0	4	2	-1	0	0.00839406	0.0100564	0.834696	0.408298	5.31175e-05	0.246284	26568	0.00839406	0.408298	0.0100564	0.834696	Triceps Skinfold (mm)	anthropometric	NA	Vitamin B12 (mcg)	nutrients	dietary interview	4	1	1	> BY & Bonf.	anthropometric	dietary interview	39177	1	Dietary Interview+Behavior	1
expo	DR1TVB12	BMXWAIST	0.00244967	0.00660395	0.721654	0.787431	0.37094	1.24414	8.709	0.196233	8	2	-1	0	0.00671393	0.00638779	1.05106	0.295692	3.4116e-05	0.3615	53051	0.00671393	0.295692	0.00638779	1.05106	Waist Circumference (cm)	anthropometric	NA	Vitamin B12 (mcg)	nutrients	dietary interview	8	1	1	> BY & Bonf.	anthropometric	dietary interview	39177	1	Dietary Interview+Behavior	1
expo	DR1TVB12	BMXWT	0.0137736	0.00623491	0.0628799	0.29604	2.20911	1.45611	10.1928	0.31324	8	2	3	0	0.0185151	0.00581001	3.18676	0.00190498	0.000259596	0.360114	54281	0.0185151	0.00190498	0.00581001	3.18676	Weight (kg)	anthropometric	NA	Vitamin B12 (mcg)	nutrients	dietary interview	8	0.149006	1	> BY & Bonf.	anthropometric	dietary interview	39177	1	Dietary Interview+Behavior	0.0357607
expo	DR1TVB2	BMXARMC	-0.013744	0.00674873	0.0811271	0.463838	-2.03653	1.06631	7.46419	0.0621893	8	2	-9	-2	-0.0120203	0.00669523	-1.79535	0.0755297	8.18513e-05	0.350077	53445	-0.0120203	0.0755297	0.00669523	-1.79535	Arm Circumference (cm)	anthropometric	NA	Riboflavin (Vitamin B2) (mg)	nutrients	dietary interview	8	1	1	> BY & Bonf.	anthropometric	dietary interview	39177	1	Dietary Interview+Behavior	0.933468
expo	DR1TVB2	BMXARML	-0.00796577	0.00583831	0.214683	0.636654	-1.3644	1.2258	8.58057	0.184203	8	2	-1	0	-0.00603761	0.00582089	-1.03723	0.302057	2.06488e-05	0.469103	53451	-0.00603761	0.302057	0.00582089	-1.03723	Upper Arm Length (cm)	anthropometric	NA	Riboflavin (Vitamin B2) (mg)	nutrients	dietary interview	8	1	1	> BY & Bonf.	anthropometric	dietary interview	39177	1	Dietary Interview+Behavior	1
expo	DR1TVB2	BMXBMI	-0.0227902	0.00658373	0.0105248	0.239279	-3.4616	0.885992	6.20194	0	8	2	-9	-2	-0.0238764	0.00744445	-3.20727	0.00178576	0.000322714	0.232781	54202	-0.0238764	0.00178576	0.00744445	-3.20727	Body Mass Index (kg/m**2)	anthropometric	NA	Riboflavin (Vitamin B2) (mg)	nutrients	dietary interview	8	0.141313	1	> BY & Bonf.	anthropometric	dietary interview	39177	1	Dietary Interview+Behavior	0.0347348
expo	DR1TVB2	BMXCALF	0.00283384	0.0216338	0.91708	0.98716	0.130991	2.3138	2.3138	0.567811	2	2	7	2	-0.00353531	0.0152514	-0.231803	0.819824	6.89697e-06	0.217385	13416	-0.00353531	0.819824	0.0152514	-0.231803	Maximal Calf Circumference (cm)	anthropometric	NA	Riboflavin (Vitamin B2) (mg)	nutrients	dietary interview	2	1	1	> BY & Bonf.	anthropometric	dietary interview	39177	1	Dietary Interview+Behavior	1
expo	DR1TVB2	BMXHT	-0.00270643	0.00703654	0.711934	0.868241	-0.384625	1.93003	13.5102	0.481872	8	2	3	0	-0.00172071	0.00550754	-0.312428	0.755347	1.67669e-06	0.496346	54258	-0.00172071	0.755347	0.00550754	-0.312428	Standing Height (cm)	anthropometric	NA	Riboflavin (Vitamin B2) (mg)	nutrients	dietary interview	8	1	1	> BY & Bonf.	anthropometric	dietary interview	39177	1	Dietary Interview+Behavior	1
expo	DR1TVB2	BMXLEG	0.0212626	0.0044378	0.00198628	0.235541	4.79124	0.560157	3.9211	0	8	2	5	2	0.0196401	0.00662559	2.96429	0.00376944	0.000217814	0.329123	50369	0.0196401	0.00376944	0.00662559	2.96429	Upper Leg Length (cm)	anthropometric	NA	Riboflavin (Vitamin B2) (mg)	nutrients	dietary interview	8	0.256342	1	> BY & Bonf.	anthropometric	dietary interview	39177	1	Dietary Interview+Behavior	0.179742
expo	DR1TVB2	BMXSUB	-0.0194973	0.0101034	0.149201	0.343022	-1.92976	0.977942	2.93383	0	4	2	-9	-2	-0.0184878	0.0103698	-1.78285	0.0813575	0.000195336	0.245725	24292	-0.0184878	0.0813575	0.0103698	-1.78285	Subscapular Skinfold (mm)	anthropometric	NA	Riboflavin (Vitamin B2) (mg)	nutrients	dietary interview	4	1	1	> BY & Bonf.	anthropometric	dietary interview	39177	1	Dietary Interview+Behavior	1
expo	DR1TVB2	BMXTHICR	-0.00835793	0.0118388	0.608652	0.660711	-0.70598	0.663876	0.663876	0	2	2	-9	-2	-0.00940715	0.0149035	-0.631206	0.537406	4.88256e-05	0.192923	13299	-0.00940715	0.537406	0.0149035	-0.631206	Thigh Circumference (cm)	anthropometric	NA	Riboflavin (Vitamin B2) (mg)	nutrients	dietary interview	2	1	1	> BY & Bonf.	anthropometric	dietary interview	39177	1	Dietary Interview+Behavior	1
expo	DR1TVB2	BMXTRI	-0.0119223	0.00757971	0.213792	0.533116	-1.57292	0.591575	1.77472	0	4	2	-9	-2	-0.0130887	0.0103327	-1.26672	0.211772	9.78414e-05	0.246981	26568	-0.0130887	0.211772	0.0103327	-1.26672	Triceps Skinfold (mm)	anthropometric	NA	Riboflavin (Vitamin B2) (mg)	nutrients	dietary interview	4	1	1	> BY & Bonf.	anthropometric	dietary interview	39177	1	Dietary Interview+Behavior	1
expo	DR1TVB2	BMXWAIST	-0.0269492	0.00491365	0.000921499	0.161079	-5.48456	0.53439	3.74073	0	8	2	-3	0	-0.0262772	0.00691671	-3.79908	0.000245967	0.000391186	0.362084	53051	-0.0262772	0.000245967	0.00691671	-3.79908	Waist Circumference (cm)	anthropometric	NA	Riboflavin (Vitamin B2) (mg)	nutrients	dietary interview	8	0.027313	1	BY<0.05	anthropometric	dietary interview	39177	1	Dietary Interview+Behavior	0.0053485
expo	DR1TVB2	BMXWT	-0.0140092	0.00505093	0.0275517	0.405875	-2.77358	0.699225	4.89458	0	8	2	-7	0	-0.0137391	0.00658633	-2.086	0.0394489	0.000106846	0.359996	54281	-0.0137391	0.0394489	0.00658633	-2.086	Weight (kg)	anthropometric	NA	Riboflavin (Vitamin B2) (mg)	nutrients	dietary interview	8	1	1	> BY & Bonf.	anthropometric	dietary interview	39177	1	Dietary Interview+Behavior	0.508864
expo	DR1TVB6	BMXARMC	-0.00840559	0.0047067	0.117282	0.627996	-1.78588	0.590255	4.13178	0	8	2	-1	0	-0.0062412	0.00754263	-0.827456	0.409892	2.58574e-05	0.349397	53445	-0.0062412	0.409892	0.00754263	-0.827456	Arm Circumference (cm)	anthropometric	NA	Vitamin B6 (mg)	nutrients	dietary interview	8	1	1	> BY & Bonf.	anthropometric	dietary interview	39177	1	Dietary Interview+Behavior	1
expo	DR1TVB6	BMXARML	0.0134311	0.00366028	0.00797044	0.339293	3.66941	0.629166	4.40416	0	8	2	9	2	0.0129112	0.00502303	2.57041	0.0115877	0.000110653	0.46549	53451	0.0129112	0.0115877	0.00502303	2.57041	Upper Arm Length (cm)	anthropometric	NA	Vitamin B6 (mg)	nutrients	dietary interview	8	0.619061	1	> BY & Bonf.	anthropometric	dietary interview	39177	1	Dietary Interview+Behavior	0.234291
expo	DR1TVB6	BMXBMI	-0.0249277	0.00629918	0.00548055	0.228696	-3.9573	0.779589	5.45712	0	8	2	-9	-2	-0.024539	0.0091025	-2.69585	0.00820185	0.00039975	0.233659	54202	-0.024539	0.00820185	0.0091025	-2.69585	Body Mass Index (kg/m**2)	anthropometric	NA	Vitamin B6 (mg)	nutrients	dietary interview	8	0.472825	1	> BY & Bonf.	anthropometric	dietary interview	39177	1	Dietary Interview+Behavior	0.129485
expo	DR1TVB6	BMXCALF	0.00703243	0.0255084	0.828744	0.909046	0.275691	3.48963	3.48963	0.713436	2	2	9	2	-0.00414779	0.0159488	-0.260068	0.798347	1.10062e-05	0.217185	13416	-0.00414779	0.798347	0.0159488	-0.260068	Maximal Calf Circumference (cm)	anthropometric	NA	Vitamin B6 (mg)	nutrients	dietary interview	2	1	1	> BY & Bonf.	anthropometric	dietary interview	39177	1	Dietary Interview+Behavior	1
expo	DR1TVB6	BMXHT	0.0177829	0.00440743	0.00496576	0.14932	4.03476	1.25818	8.80728	0.205203	8	2	9	2	0.0165351	0.00465589	3.55144	0.000579337	0.00018151	0.492019	54258	0.0165351	0.000579337	0.00465589	3.55144	Standing Height (cm)	anthropometric	NA	Vitamin B6 (mg)	nutrients	dietary interview	8	0.0560085	1	> BY & Bonf.	anthropometric	dietary interview	39177	1	Dietary Interview+Behavior	0.0178045
expo	DR1TVB6	BMXLEG	0.0266403	0.00510267	0.00122465	0.0927408	5.22086	0.839795	5.87857	0	8	2	9	2	0.0272918	0.00594164	4.59331	1.23902e-05	0.000494032	0.327195	50369	0.0272918	1.23902e-05	0.00594164	4.59331	Upper Leg Length (cm)	anthropometric	NA	Vitamin B6 (mg)	nutrients	dietary interview	8	0.00214219	1	BY<0.05	anthropometric	dietary interview	39177	1	Dietary Interview+Behavior	0.00141796
expo	DR1TVB6	BMXSUB	-0.0241526	0.00490325	0.0160353	0.170578	-4.92583	0.314034	0.942101	0	4	2	-3	0	-0.0229553	0.00888404	-2.58388	0.0130872	0.000343877	0.246221	24292	-0.0229553	0.0130872	0.00888404	-2.58388	Subscapular Skinfold (mm)	anthropometric	NA	Vitamin B6 (mg)	nutrients	dietary interview	4	0.678553	1	> BY & Bonf.	anthropometric	dietary interview	39177	1	Dietary Interview+Behavior	0.290941
expo	DR1TVB6	BMXTHICR	0.00662814	0.00483604	0.401281	0.724067	1.37057	0.176005	0.176005	0	2	2	-3	0	0.00566788	0.0128307	0.441743	0.664977	2.05123e-05	0.194131	13299	0.00566788	0.664977	0.0128307	0.441743	Thigh Circumference (cm)	anthropometric	NA	Vitamin B6 (mg)	nutrients	dietary interview	2	1	1	> BY & Bonf.	anthropometric	dietary interview	39177	1	Dietary Interview+Behavior	1
expo	DR1TVB6	BMXTRI	-0.033802	0.00819808	0.0258636	0.0475825	-4.12316	1.06146	3.18439	0.0579039	4	2	-9	-2	-0.0302108	0.00871401	-3.46693	0.00116971	0.00059774	0.245525	26568	-0.0302108	0.00116971	0.00871401	-3.46693	Triceps Skinfold (mm)	anthropometric	NA	Vitamin B6 (mg)	nutrients	dietary interview	4	0.100146	1	> BY & Bonf.	anthropometric	dietary interview	39177	1	Dietary Interview+Behavior	0.0370059
expo	DR1TVB6	BMXWAIST	-0.0327987	0.00527189	0.000436068	0.0969305	-6.22143	0.582834	4.07984	0	8	2	-3	0	-0.0329921	0.00832912	-3.96105	0.00013765	0.000723139	0.362273	53051	-0.0329921	0.00013765	0.00832912	-3.96105	Waist Circumference (cm)	anthropometric	NA	Vitamin B6 (mg)	nutrients	dietary interview	8	0.0167642	1	BY<0.05	anthropometric	dietary interview	39177	1	Dietary Interview+Behavior	0.0032048
expo	DR1TVB6	BMXWT	-0.0135115	0.00453094	0.0204556	0.463154	-2.98204	0.514911	3.60438	0	8	2	-1	0	-0.0115984	0.00795604	-1.45781	0.147936	8.9295e-05	0.359036	54281	-0.0115984	0.147936	0.00795604	-1.45781	Weight (kg)	anthropometric	NA	Vitamin B6 (mg)	nutrients	dietary interview	8	1	1	> BY & Bonf.	anthropometric	dietary interview	39177	1	Dietary Interview+Behavior	1
expo	DR1TVC	BMXARMC	-0.0256314	0.00420792	0.000495347	0.0885798	-6.09123	0.579609	4.05726	0	8	2	-9	-2	-0.0282035	0.00596858	-4.72532	7.29832e-06	0.00071025	0.348328	53445	-0.0282035	7.29832e-06	0.00596858	-4.72532	Arm Circumference (cm)	anthropometric	NA	Vitamin C (mg)	nutrients	dietary interview	8	0.00136084	0.903342	BY<0.05	anthropometric	dietary interview	39177	1	Dietary Interview+Behavior	0.000225802
expo	DR1TVC	BMXARML	-0.0174969	0.0036622	0.00201761	0.145613	-4.77771	0.849833	5.94883	0	8	2	-9	-2	-0.015484	0.00435846	-3.55264	0.000577003	0.000214058	0.467976	53451	-0.015484	0.000577003	0.00435846	-3.55264	Upper Arm Length (cm)	anthropometric	NA	Vitamin C (mg)	nutrients	dietary interview	8	0.0558179	1	> BY & Bonf.	anthropometric	dietary interview	39177	1	Dietary Interview+Behavior	0.0161207
expo	DR1TVC	BMXBMI	-0.0309455	0.00600586	0.00132028	0.0648279	-5.15255	0.93567	6.54969	0	8	2	-9	-2	-0.0352268	0.00663001	-5.31323	6.25866e-07	0.00110776	0.232434	54202	-0.0352268	6.25866e-07	0.00663001	-5.31323	Body Mass Index (kg/m**2)	anthropometric	NA	Vitamin C (mg)	nutrients	dietary interview	8	0.000159461	0.0774659	BY<0.05	anthropometric	dietary interview	39177	1	Dietary Interview+Behavior	2.1693e-05
expo	DR1TVC	BMXCALF	-0.0130318	0.00337945	0.161532	0.406118	-3.8562	0.119558	0.119558	0	2	2	-9	-2	-0.0111119	0.0114843	-0.967568	0.348603	0.00010894	0.216987	13416	-0.0111119	0.348603	0.0114843	-0.967568	Maximal Calf Circumference (cm)	anthropometric	NA	Vitamin C (mg)	nutrients	dietary interview	2	1	1	> BY & Bonf.	anthropometric	dietary interview	39177	1	Dietary Interview+Behavior	1
expo	DR1TVC	BMXHT	-0.0152269	0.00395373	0.00628202	0.186057	-3.85128	1.2055	8.43853	0.170472	8	2	-9	-2	-0.0117715	0.00389262	-3.02405	0.00314854	0.000123721	0.495242	54258	-0.0117715	0.00314854	0.00389262	-3.02405	Standing Height (cm)	anthropometric	NA	Vitamin C (mg)	nutrients	dietary interview	8	0.222236	1	> BY & Bonf.	anthropometric	dietary interview	39177	1	Dietary Interview+Behavior	0.0780345
expo	DR1TVC	BMXLEG	0.000904884	0.00490108	0.858755	0.924942	0.184629	0.956405	6.69484	0	8	2	-3	0	0.00175861	0.0056842	0.309386	0.757653	2.75849e-06	0.327448	50369	0.00175861	0.757653	0.0056842	0.309386	Upper Leg Length (cm)	anthropometric	NA	Vitamin C (mg)	nutrients	dietary interview	8	1	1	> BY & Bonf.	anthropometric	dietary interview	39177	1	Dietary Interview+Behavior	1
expo	DR1TVC	BMXSUB	-0.000286774	0.0118339	0.982188	0.781392	-0.0242333	2.07486	6.22457	0.518039	4	2	3	0	-0.00880399	0.00912075	-0.965271	0.339568	6.87068e-05	0.245954	24292	-0.00880399	0.339568	0.00912075	-0.965271	Subscapular Skinfold (mm)	anthropometric	NA	Vitamin C (mg)	nutrients	dietary interview	4	1	1	> BY & Bonf.	anthropometric	dietary interview	39177	1	Dietary Interview+Behavior	1
expo	DR1TVC	BMXTHICR	-0.00923154	0.0023099	0.156089	0.594314	-3.99652	0.0469969	0.0469969	0	2	2	-9	-2	-0.00814404	0.0130466	-0.624229	0.541856	5.83813e-05	0.193302	13299	-0.00814404	0.541856	0.0130466	-0.624229	Thigh Circumference (cm)	anthropometric	NA	Vitamin C (mg)	nutrients	dietary interview	2	1	1	> BY & Bonf.	anthropometric	dietary interview	39177	1	Dietary Interview+Behavior	1
expo	DR1TVC	BMXTRI	-0.0173363	0.00425931	0.0267586	0.18353	-4.07022	0.437171	1.31151	0	4	2	-1	0	-0.01791	0.00731165	-2.44951	0.0182617	0.000284938	0.247735	26568	-0.01791	0.0182617	0.00731165	-2.44951	Triceps Skinfold (mm)	anthropometric	NA	Vitamin C (mg)	nutrients	dietary interview	4	0.879052	1	> BY & Bonf.	anthropometric	dietary interview	39177	1	Dietary Interview+Behavior	0.395121
expo	DR1TVC	BMXWAIST	-0.0363914	0.00587454	0.000447528	0.0188336	-6.19477	1.07295	7.51065	0.0679906	8	2	-9	-2	-0.04085	0.00608485	-6.7134	1.06137e-09	0.0014904	0.360891	53051	-0.04085	1.06137e-09	0.00608485	-6.7134	Waist Circumference (cm)	anthropometric	NA	Vitamin C (mg)	nutrients	dietary interview	8	5.38231e-07	0.00013137	Bonf.<0.05	anthropometric	dietary interview	39177	1	Dietary Interview+Behavior	6.19344e-08
expo	DR1TVC	BMXWT	-0.0279931	0.00438106	0.000370947	0.0609454	-6.38957	0.647984	4.53589	0	8	2	-9	-2	-0.0311259	0.00595771	-5.22446	9.15791e-07	0.00086484	0.357741	54281	-0.0311259	9.15791e-07	0.00595771	-5.22446	Weight (kg)	anthropometric	NA	Vitamin C (mg)	nutrients	dietary interview	8	0.000223102	0.113351	BY<0.05	anthropometric	dietary interview	39177	1	Dietary Interview+Behavior	3.07499e-05
expo	DR1TVK	BMXARMC	-0.0223745	0.0064418	0.0103592	0.192069	-3.47333	1.46167	10.2317	0.315853	8	2	-3	0	-0.0175127	0.00621521	-2.81771	0.00579953	0.000239221	0.348045	53445	-0.0175127	0.00579953	0.00621521	-2.81771	Arm Circumference (cm)	anthropometric	NA	Vitamin K (mcg)	nutrients	dietary interview	8	0.36007	1	> BY & Bonf.	anthropometric	dietary interview	39177	1	Dietary Interview+Behavior	0.0918736
expo	DR1TVK	BMXARML	-0.018129	0.00606311	0.0202247	0.19901	-2.99006	2.21366	15.4956	0.54826	8	2	-3	0	-0.0117667	0.00489903	-2.40184	0.0181044	0.000107998	0.467008	53451	-0.0117667	0.0181044	0.00489903	-2.40184	Upper Arm Length (cm)	anthropometric	NA	Vitamin K (mcg)	nutrients	dietary interview	8	0.873167	1	> BY & Bonf.	anthropometric	dietary interview	39177	1	Dietary Interview+Behavior	0.347748
expo	DR1TVK	BMXBMI	-0.0244285	0.00720338	0.0115796	0.238335	-3.39126	1.26142	8.82996	0.207244	8	2	-3	0	-0.0191102	0.00707738	-2.70018	0.00810292	0.000284721	0.231416	54202	-0.0191102	0.00810292	0.00707738	-2.70018	Body Mass Index (kg/m**2)	anthropometric	NA	Vitamin K (mcg)	nutrients	dietary interview	8	0.468722	1	> BY & Bonf.	anthropometric	dietary interview	39177	1	Dietary Interview+Behavior	0.128363
expo	DR1TVK	BMXCALF	0.0192597	0.00650144	0.207255	0.357915	2.96238	0.176127	0.176127	0	2	2	9	2	0.0223421	0.016558	1.34932	0.197251	0.000392952	0.21209	13416	0.0223421	0.197251	0.016558	1.34932	Maximal Calf Circumference (cm)	anthropometric	NA	Vitamin K (mcg)	nutrients	dietary interview	2	1	1	> BY & Bonf.	anthropometric	dietary interview	39177	1	Dietary Interview+Behavior	1
expo	DR1TVK	BMXHT	-0.00661122	0.00488431	0.217953	0.63015	-1.35356	1.68275	11.7792	0.405733	8	2	1	0	-0.00279746	0.00439809	-0.636063	0.526146	6.10171e-06	0.494599	54258	-0.00279746	0.526146	0.00439809	-0.636063	Standing Height (cm)	anthropometric	NA	Vitamin K (mcg)	nutrients	dietary interview	8	1	1	> BY & Bonf.	anthropometric	dietary interview	39177	1	Dietary Interview+Behavior	1
expo	DR1TVK	BMXLEG	0.00632863	0.00300351	0.0731036	0.724893	2.10707	0.330347	2.31243	0	8	2	1	0	0.00481893	0.00576728	0.835564	0.405335	1.82241e-05	0.328618	50369	0.00481893	0.405335	0.00576728	0.835564	Upper Leg Length (cm)	anthropometric	NA	Vitamin K (mcg)	nutrients	dietary interview	8	1	1	> BY & Bonf.	anthropometric	dietary interview	39177	1	Dietary Interview+Behavior	1
expo	DR1TVK	BMXSUB	-0.00302732	0.0131501	0.832731	0.928557	-0.230213	2.08185	6.24555	0.519658	4	2	-1	0	-0.00224665	0.00927163	-0.242315	0.809637	3.99489e-06	0.23885	24292	-0.00224665	0.809637	0.00927163	-0.242315	Subscapular Skinfold (mm)	anthropometric	NA	Vitamin K (mcg)	nutrients	dietary interview	4	1	1	> BY & Bonf.	anthropometric	dietary interview	39177	1	Dietary Interview+Behavior	1
expo	DR1TVK	BMXTHICR	0.0123362	0.0155919	0.57388	0.443759	0.791194	1.23496	1.23496	0.190256	2	2	7	2	0.0197515	0.0151361	1.30492	0.211584	0.000306819	0.192172	13299	0.0197515	0.211584	0.0151361	1.30492	Thigh Circumference (cm)	anthropometric	NA	Vitamin K (mcg)	nutrients	dietary interview	2	1	1	> BY & Bonf.	anthropometric	dietary interview	39177	1	Dietary Interview+Behavior	1
expo	DR1TVK	BMXTRI	-0.0081141	0.0072781	0.346177	0.733238	-1.11486	0.78086	2.34258	0	4	2	1	0	-0.00395451	0.00907784	-0.435623	0.665193	1.23795e-05	0.242625	26568	-0.00395451	0.665193	0.00907784	-0.435623	Triceps Skinfold (mm)	anthropometric	NA	Vitamin K (mcg)	nutrients	dietary interview	4	1	1	> BY & Bonf.	anthropometric	dietary interview	39177	1	Dietary Interview+Behavior	1
expo	DR1TVK	BMXWAIST	-0.0275578	0.0077824	0.00945672	0.116792	-3.54104	1.80032	12.6023	0.444545	8	2	-3	0	-0.0250743	0.00664393	-3.77401	0.000268713	0.000490415	0.358488	53051	-0.0250743	0.000268713	0.00664393	-3.77401	Waist Circumference (cm)	anthropometric	NA	Vitamin K (mcg)	nutrients	dietary interview	8	0.0294182	1	BY<0.05	anthropometric	dietary interview	39177	1	Dietary Interview+Behavior	0.00576156
expo	DR1TVK	BMXWT	-0.0194805	0.00647893	0.0197529	0.267684	-3.00674	1.37187	9.60306	0.271066	8	2	-3	0	-0.0156235	0.00638102	-2.44843	0.0160374	0.000190307	0.357612	54281	-0.0156235	0.0160374	0.00638102	-2.44843	Weight (kg)	anthropometric	NA	Vitamin K (mcg)	nutrients	dietary interview	8	0.794873	1	> BY & Bonf.	anthropometric	dietary interview	39177	1	Dietary Interview+Behavior	0.227178
expo	DR1TZINC	BMXARMC	0.0253618	0.00652958	0.00602076	0.148442	3.88414	1.17043	8.19298	0.14561	8	2	9	2	0.025072	0.00657058	3.81579	0.00023184	0.000342485	0.349903	53445	0.025072	0.00023184	0.00657058	3.81579	Arm Circumference (cm)	anthropometric	NA	Zinc (mg)	nutrients	dietary interview	8	0.0260366	1	BY<0.05	anthropometric	dietary interview	39177	1	Dietary Interview+Behavior	0.00542517
expo	DR1TZINC	BMXARML	0.00576816	0.00576357	0.350257	0.787574	1.0008	1.25716	8.80013	0.204557	8	2	7	2	0.00234285	0.00541571	0.432602	0.666208	2.99099e-06	0.468567	53451	0.00234285	0.666208	0.00541571	0.432602	Upper Arm Length (cm)	anthropometric	NA	Zinc (mg)	nutrients	dietary interview	8	1	1	> BY & Bonf.	anthropometric	dietary interview	39177	1	Dietary Interview+Behavior	1
expo	DR1TZINC	BMXBMI	0.0174341	0.00827457	0.0731163	0.335046	2.10696	1.5417	10.7919	0.351364	8	2	5	2	0.0188718	0.00737044	2.56047	0.0119036	0.000194097	0.233452	54202	0.0188718	0.0119036	0.00737044	2.56047	Body Mass Index (kg/m**2)	anthropometric	NA	Zinc (mg)	nutrients	dietary interview	8	0.631899	1	> BY & Bonf.	anthropometric	dietary interview	39177	1	Dietary Interview+Behavior	0.179709
expo	DR1TZINC	BMXCALF	0.0278907	0.0198716	0.394102	0.0639518	1.40354	2.59209	2.59209	0.61421	2	2	9	2	0.0397576	0.0140659	2.82653	0.0127577	0.000862315	0.216494	13416	0.0397576	0.0127577	0.0140659	2.82653	Maximal Calf Circumference (cm)	anthropometric	NA	Zinc (mg)	nutrients	dietary interview	2	0.665275	1	> BY & Bonf.	anthropometric	dietary interview	39177	1	Dietary Interview+Behavior	0.29071
expo	DR1TZINC	BMXHT	0.00288759	0.00435675	0.528681	0.884164	0.662785	0.826265	5.78385	0	8	2	7	2	0.00017571	0.00534525	0.0328721	0.97384	1.6826e-08	0.495756	54258	0.00017571	0.97384	0.00534525	0.0328721	Standing Height (cm)	anthropometric	NA	Zinc (mg)	nutrients	dietary interview	8	1	1	> BY & Bonf.	anthropometric	dietary interview	39177	1	Dietary Interview+Behavior	1
expo	DR1TZINC	BMXLEG	0.0021233	0.00689768	0.767171	0.943983	0.307828	1.18327	8.28288	0.154883	8	2	3	2	-0.000775409	0.007457	-0.103984	0.917384	3.27181e-07	0.328741	50369	-0.000775409	0.917384	0.007457	-0.103984	Upper Leg Length (cm)	anthropometric	NA	Zinc (mg)	nutrients	dietary interview	8	1	1	> BY & Bonf.	anthropometric	dietary interview	39177	1	Dietary Interview+Behavior	1
expo	DR1TZINC	BMXSUB	0.0222961	0.013948	0.208222	0.289586	1.59852	1.97852	5.93557	0.494572	4	2	9	2	0.0216895	0.0105944	2.04725	0.0464985	0.000256875	0.245776	24292	0.0216895	0.0464985	0.0105944	2.04725	Subscapular Skinfold (mm)	anthropometric	NA	Zinc (mg)	nutrients	dietary interview	4	1	1	> BY & Bonf.	anthropometric	dietary interview	39177	1	Dietary Interview+Behavior	0.818825
expo	DR1TZINC	BMXTHICR	0.0416626	0.00721984	0.109237	0.0241722	5.77057	0.299093	0.299093	0	2	2	9	2	0.0431495	0.0132129	3.26573	0.00521259	0.00101544	0.194601	13299	0.0431495	0.00521259	0.0132129	3.26573	Thigh Circumference (cm)	anthropometric	NA	Zinc (mg)	nutrients	dietary interview	2	0.331135	1	> BY & Bonf.	anthropometric	dietary interview	39177	1	Dietary Interview+Behavior	0.138949
expo	DR1TZINC	BMXTRI	0.0208377	0.0135751	0.222352	0.275679	1.53499	1.85918	5.57753	0.462128	4	2	1	0	0.0229262	0.0105802	2.16689	0.0355757	0.000287876	0.247661	26568	0.0229262	0.0355757	0.0105802	2.16689	Triceps Skinfold (mm)	anthropometric	NA	Zinc (mg)	nutrients	dietary interview	4	1	1	> BY & Bonf.	anthropometric	dietary interview	39177	1	Dietary Interview+Behavior	0.673037
expo	DR1TZINC	BMXWAIST	0.0065451	0.008074	0.444256	0.638905	0.810638	1.74353	12.2047	0.426452	8	2	5	2	0.0090796	0.00688132	1.31946	0.189942	4.49113e-05	0.361323	53051	0.0090796	0.189942	0.00688132	1.31946	Waist Circumference (cm)	anthropometric	NA	Zinc (mg)	nutrients	dietary interview	8	1	1	> BY & Bonf.	anthropometric	dietary interview	39177	1	Dietary Interview+Behavior	1
expo	DR1TZINC	BMXWT	0.0206875	0.00632993	0.0137082	0.230428	3.26821	1.23219	8.62535	0.188439	8	2	9	2	0.0181334	0.00624002	2.90598	0.00448222	0.000179202	0.359357	54281	0.0181334	0.00448222	0.00624002	2.90598	Weight (kg)	anthropometric	NA	Zinc (mg)	nutrients	dietary interview	8	0.294485	1	> BY & Bonf.	anthropometric	dietary interview	39177	1	Dietary Interview+Behavior	0.0752679
expo	DR2TACAR	BMXARMC	-0.0193447	0.00414752	0.00230324	0.206135	-4.66415	0.545427	3.81799	0	8	2	-3	0	-0.0216659	0.00591697	-3.66166	0.000397546	0.000432328	0.353128	47252	-0.0216659	0.000397546	0.00591697	-3.66166	Arm Circumference (cm)	anthropometric	NA	Alpha-carotene (mcg)	nutrients	dietary interview	8	0.0409387	1	BY<0.05	anthropometric	dietary interview	39177	1	Dietary Interview+Behavior	0.00893973
expo	DR2TACAR	BMXARML	-0.0279768	0.00545792	0.00135981	0.0140737	-5.12591	1.90005	13.3004	0.473699	8	2	-3	0	-0.0279125	0.00435395	-6.41083	4.43783e-09	0.000717498	0.477439	47258	-0.0279125	4.43783e-09	0.00435395	-6.41083	Upper Arm Length (cm)	anthropometric	NA	Alpha-carotene (mcg)	nutrients	dietary interview	8	1.96858e-06	0.000549288	Bonf.<0.05	anthropometric	dietary interview	39177	1	Dietary Interview+Behavior	3.29967e-07
expo	DR2TACAR	BMXBMI	-0.016337	0.00431021	0.00680024	0.350449	-3.7903	0.414885	2.9042	0	8	2	-1	0	-0.0202765	0.00691647	-2.93163	0.00415468	0.000378662	0.234894	47829	-0.0202765	0.00415468	0.00691647	-2.93163	Body Mass Index (kg/m**2)	anthropometric	NA	Alpha-carotene (mcg)	nutrients	dietary interview	8	0.27746	1	> BY & Bonf.	anthropometric	dietary interview	39177	1	Dietary Interview+Behavior	0.0720023
expo	DR2TACAR	BMXCALF	-0.00184886	0.00706063	0.836959	0.976614	-0.261855	0.31288	0.31288	0	2	2	-3	0	0.000434256	0.0137342	0.0316186	0.975193	1.76468e-07	0.218758	12355	0.000434256	0.975193	0.0137342	0.0316186	Maximal Calf Circumference (cm)	anthropometric	NA	Alpha-carotene (mcg)	nutrients	dietary interview	2	1	1	> BY & Bonf.	anthropometric	dietary interview	39177	1	Dietary Interview+Behavior	1
expo	DR2TACAR	BMXHT	-0.0234404	0.00310753	0.000132426	0.0488157	-7.5431	0.567865	3.97506	0	8	2	-3	0	-0.0234589	0.00456651	-5.13717	1.32726e-06	0.000506867	0.509481	47879	-0.0234589	1.32726e-06	0.00456651	-5.13717	Standing Height (cm)	anthropometric	NA	Alpha-carotene (mcg)	nutrients	dietary interview	8	0.000309007	0.164281	BY<0.05	anthropometric	dietary interview	39177	1	Dietary Interview+Behavior	7.37174e-05
expo	DR2TACAR	BMXLEG	-0.0182483	0.00285677	0.000371596	0.235199	-6.38773	0.280224	1.96157	0	8	2	-9	-2	-0.0184989	0.00566644	-3.26464	0.00148829	0.000314406	0.339052	44607	-0.0184989	0.00148829	0.00566644	-3.26464	Upper Leg Length (cm)	anthropometric	NA	Alpha-carotene (mcg)	nutrients	dietary interview	8	0.121943	1	> BY & Bonf.	anthropometric	dietary interview	39177	1	Dietary Interview+Behavior	0.0862395
expo	DR2TACAR	BMXSUB	0.000922233	0.0049908	0.865183	0.96858	0.184786	0.261617	0.78485	0	4	2	3	2	0.000534761	0.00966058	0.0553549	0.956101	2.64452e-07	0.246753	21644	0.000534761	0.956101	0.00966058	0.0553549	Subscapular Skinfold (mm)	anthropometric	NA	Alpha-carotene (mcg)	nutrients	dietary interview	4	1	1	> BY & Bonf.	anthropometric	dietary interview	39177	1	Dietary Interview+Behavior	1
expo	DR2TACAR	BMXTHICR	-0.00524072	0.00596442	0.54106	0.785661	-0.878664	0.215753	0.215753	0	2	2	-3	0	-0.0051984	0.0129191	-0.402381	0.693079	2.52626e-05	0.197405	12253	-0.0051984	0.693079	0.0129191	-0.402381	Thigh Circumference (cm)	anthropometric	NA	Alpha-carotene (mcg)	nutrients	dietary interview	2	1	1	> BY & Bonf.	anthropometric	dietary interview	39177	1	Dietary Interview+Behavior	1
expo	DR2TACAR	BMXTRI	0.000341221	0.00673403	0.962773	0.972932	0.0506712	0.765878	2.29764	0	4	2	3	2	-0.00166522	0.00889225	-0.187267	0.852293	2.55944e-06	0.25303	23681	-0.00166522	0.852293	0.00889225	-0.187267	Triceps Skinfold (mm)	anthropometric	NA	Alpha-carotene (mcg)	nutrients	dietary interview	4	1	1	> BY & Bonf.	anthropometric	dietary interview	39177	1	Dietary Interview+Behavior	1
expo	DR2TACAR	BMXWAIST	-0.0282118	0.0058211	0.00186384	0.0632846	-4.84648	1.10397	7.72779	0.0941782	8	2	-1	0	-0.0313989	0.00585374	-5.36391	5.02882e-07	0.000907906	0.363127	46904	-0.0313989	5.02882e-07	0.00585374	-5.36391	Waist Circumference (cm)	anthropometric	NA	Alpha-carotene (mcg)	nutrients	dietary interview	8	0.00013147	0.0622437	BY<0.05	anthropometric	dietary interview	39177	1	Dietary Interview+Behavior	1.71721e-05
expo	DR2TACAR	BMXWT	-0.0214276	0.00490409	0.00327671	0.146156	-4.36933	0.784661	5.49262	0	8	2	-3	0	-0.0254319	0.005807	-4.37953	2.86522e-05	0.000595724	0.365677	47897	-0.0254319	2.86522e-05	0.005807	-4.37953	Weight (kg)	anthropometric	NA	Alpha-carotene (mcg)	nutrients	dietary interview	8	0.00438697	1	BY<0.05	anthropometric	dietary interview	39177	1	Dietary Interview+Behavior	0.000751786
expo	DR2TALCO	BMXARMC	-0.068172	0.00514661	3.26816e-06	1.74702e-05	-13.246	0.92861	6.50027	0	8	2	-3	0	-0.0661626	0.00604376	-10.9473	5.81962e-19	0.00393001	0.354547	47252	-0.0661626	5.81962e-19	0.00604376	-10.9473	Arm Circumference (cm)	anthropometric	NA	Alcohol (gm)	nutrients	dietary interview	8	1.55208e-15	7.20318e-14	Bonf.<0.05	anthropometric	dietary interview	39177	1	Dietary Interview+Behavior	1.03184e-16
expo	DR2TALCO	BMXARML	-0.0179822	0.00272942	0.000307636	0.192463	-6.5883	0.337779	2.36445	0	8	2	1	0	-0.016642	0.00515206	-3.23016	0.00166098	0.000248667	0.461974	47258	-0.016642	0.00166098	0.00515206	-3.23016	Upper Arm Length (cm)	anthropometric	NA	Alcohol (gm)	nutrients	dietary interview	8	0.133351	1	> BY & Bonf.	anthropometric	dietary interview	39177	1	Dietary Interview+Behavior	0.0427761
expo	DR2TALCO	BMXBMI	-0.0797873	0.00529568	1.36345e-06	4.52602e-06	-15.0665	0.781856	5.47299	0	8	2	-3	0	-0.079213	0.006638	-11.9333	3.90862e-21	0.00563143	0.240402	47829	-0.079213	3.90862e-21	0.006638	-11.9333	Body Mass Index (kg/m**2)	anthropometric	NA	Alcohol (gm)	nutrients	dietary interview	8	1.44385e-17	4.83785e-16	Bonf.<0.05	anthropometric	dietary interview	39177	1	Dietary Interview+Behavior	9.00915e-19
expo	DR2TALCO	BMXCALF	-0.0760087	0.0181883	0.149527	1.40241e-06	-4.17898	2.65972	2.65972	0.624021	2	2	-3	0	-0.0769157	0.0113243	-6.79209	6.0737e-06	0.00533952	0.224661	12355	-0.0769157	6.0737e-06	0.0113243	-6.79209	Maximal Calf Circumference (cm)	anthropometric	NA	Alcohol (gm)	nutrients	dietary interview	2	0.00116402	0.751766	BY<0.05	anthropometric	dietary interview	39177	1	Dietary Interview+Behavior	0.000418579
expo	DR2TALCO	BMXHT	0.00342924	0.00152912	0.0598462	0.711521	2.24262	0.170735	1.19514	0	8	2	9	2	0.00460755	0.00407505	1.13067	0.260819	1.90536e-05	0.48734	47879	0.00460755	0.260819	0.00407505	1.13067	Standing Height (cm)	anthropometric	NA	Alcohol (gm)	nutrients	dietary interview	8	1	1	> BY & Bonf.	anthropometric	dietary interview	39177	1	Dietary Interview+Behavior	1
expo	DR2TALCO	BMXLEG	0.0236355	0.00470977	0.00153323	0.129863	5.01839	0.740781	5.18546	0	8	2	9	2	0.0241783	0.00589686	4.1002	8.25793e-05	0.00052705	0.335486	44607	0.0241783	8.25793e-05	0.00589686	4.1002	Upper Leg Length (cm)	anthropometric	NA	Alcohol (gm)	nutrients	dietary interview	8	0.010921	1	BY<0.05	anthropometric	dietary interview	39177	1	Dietary Interview+Behavior	0.00778939
expo	DR2TALCO	BMXSUB	-0.0688419	0.00715293	0.00238088	0.00128878	-9.62429	0.471914	1.41574	0	4	2	-3	0	-0.0671579	0.0106939	-6.28001	1.19773e-07	0.00402456	0.253871	21644	-0.0671579	1.19773e-07	0.0106939	-6.28001	Subscapular Skinfold (mm)	anthropometric	NA	Alcohol (gm)	nutrients	dietary interview	4	3.68041e-05	0.0148248	Bonf.<0.05	anthropometric	dietary interview	39177	1	Dietary Interview+Behavior	1.49048e-05
expo	DR2TALCO	BMXTHICR	-0.0688588	0.0228816	0.204239	7.09801e-06	-3.00936	4.37731	4.37731	0.771549	2	2	-3	0	-0.0711078	0.0111412	-6.38245	1.23149e-05	0.00456466	0.201934	12253	-0.0711078	1.23149e-05	0.0111412	-6.38245	Thigh Circumference (cm)	anthropometric	NA	Alcohol (gm)	nutrients	dietary interview	2	0.00213325	1	BY<0.05	anthropometric	dietary interview	39177	1	Dietary Interview+Behavior	0.000828493
expo	DR2TALCO	BMXTRI	-0.0861327	0.0108968	0.00422073	6.89446e-08	-7.90441	2.02483	6.07448	0.50613	4	2	-9	-2	-0.0816397	0.00797109	-10.242	2.44581e-13	0.00597661	0.259115	23681	-0.0816397	2.44581e-13	0.00797109	-10.242	Triceps Skinfold (mm)	anthropometric	NA	Alcohol (gm)	nutrients	dietary interview	4	2.57046e-10	3.02728e-08	Bonf.<0.05	anthropometric	dietary interview	39177	1	Dietary Interview+Behavior	7.08301e-11
expo	DR2TALCO	BMXWAIST	-0.0610597	0.00501419	5.76166e-06	0.000145267	-12.1774	0.802393	5.61675	0	8	2	-3	0	-0.0624606	0.00627867	-9.94805	9.65377e-17	0.00349988	0.363561	46904	-0.0624606	9.65377e-17	0.00627867	-9.94805	Waist Circumference (cm)	anthropometric	NA	Alcohol (gm)	nutrients	dietary interview	8	1.73568e-13	1.19489e-11	Bonf.<0.05	anthropometric	dietary interview	39177	1	Dietary Interview+Behavior	1.23619e-14
expo	DR2TALCO	BMXWT	-0.0610278	0.00436023	2.25005e-06	7.46523e-05	-13.9965	0.652527	4.56769	0	8	2	-3	0	-0.0619072	0.00576909	-10.7308	1.75668e-18	0.00343967	0.365091	47897	-0.0619072	1.75668e-18	0.00576909	-10.7308	Weight (kg)	anthropometric	NA	Alcohol (gm)	nutrients	dietary interview	8	4.35693e-15	2.17431e-13	Bonf.<0.05	anthropometric	dietary interview	39177	1	Dietary Interview+Behavior	2.53508e-16
expo	DR2TATOA	BMXARMC	-0.0217362	0.00433708	0.00154479	0.126233	-5.01171	0.83297	5.83079	0	8	2	-9	-2	-0.0219702	0.00647781	-3.39162	0.0009866	0.000475502	0.35283	47252	-0.0219702	0.0009866	0.00647781	-3.39162	Arm Circumference (cm)	anthropometric	NA	Added alpha-tocopherol (Vitamin E) (mg)	nutrients	dietary interview	8	0.0870778	1	> BY & Bonf.	anthropometric	dietary interview	39177	1	Dietary Interview+Behavior	0.0197744
expo	DR2TATOA	BMXARML	-0.0136939	0.00267096	0.00135823	0.352112	-5.12695	0.409596	2.86717	0	8	2	-7	-2	-0.00926117	0.0055294	-1.6749	0.096988	8.44934e-05	0.4768	47258	-0.00926117	0.096988	0.0055294	-1.6749	Upper Arm Length (cm)	anthropometric	NA	Added alpha-tocopherol (Vitamin E) (mg)	nutrients	dietary interview	8	1	1	> BY & Bonf.	anthropometric	dietary interview	39177	1	Dietary Interview+Behavior	1
expo	DR2TATOA	BMXBMI	-0.0290814	0.00382972	0.000126955	0.0324574	-7.59361	0.70947	4.96629	0	8	2	-9	-2	-0.0326164	0.00617693	-5.28035	7.20913e-07	0.00104737	0.234947	47829	-0.0326164	7.20913e-07	0.00617693	-5.28035	Body Mass Index (kg/m**2)	anthropometric	NA	Added alpha-tocopherol (Vitamin E) (mg)	nutrients	dietary interview	8	0.000180803	0.0892303	BY<0.05	anthropometric	dietary interview	39177	1	Dietary Interview+Behavior	2.44363e-05
expo	DR2TATOA	BMXCALF	-0.0133806	0.00137881	0.0653701	0.402747	-9.70444	0.0149323	0.0149323	0	2	2	-5	0	-0.0140787	0.0110173	-1.27787	0.220719	0.000194989	0.219973	12355	-0.0140787	0.220719	0.0110173	-1.27787	Maximal Calf Circumference (cm)	anthropometric	NA	Added alpha-tocopherol (Vitamin E) (mg)	nutrients	dietary interview	2	1	1	> BY & Bonf.	anthropometric	dietary interview	39177	1	Dietary Interview+Behavior	1
expo	DR2TATOA	BMXHT	-0.000694716	0.00282445	0.812766	0.971524	-0.245965	0.439853	3.07897	0	8	2	3	0	0.000604952	0.0047726	0.126755	0.899381	3.60344e-07	0.508954	47879	0.000604952	0.899381	0.0047726	0.126755	Standing Height (cm)	anthropometric	NA	Added alpha-tocopherol (Vitamin E) (mg)	nutrients	dietary interview	8	1	1	> BY & Bonf.	anthropometric	dietary interview	39177	1	Dietary Interview+Behavior	1
expo	DR2TATOA	BMXLEG	0.00336758	0.00534653	0.548784	0.821543	0.629863	1.17527	8.22688	0.149131	8	2	1	0	0.00356008	0.00603254	0.590146	0.556385	1.24801e-05	0.342772	44607	0.00356008	0.556385	0.00603254	0.590146	Upper Leg Length (cm)	anthropometric	NA	Added alpha-tocopherol (Vitamin E) (mg)	nutrients	dietary interview	8	1	1	> BY & Bonf.	anthropometric	dietary interview	39177	1	Dietary Interview+Behavior	1
expo	DR2TATOA	BMXSUB	-0.0241031	0.00603371	0.0281051	0.223458	-3.99474	0.422516	1.26755	0	4	2	-9	-2	-0.0210946	0.00977433	-2.15816	0.0362884	0.000438159	0.251011	21644	-0.0210946	0.0362884	0.00977433	-2.15816	Subscapular Skinfold (mm)	anthropometric	NA	Added alpha-tocopherol (Vitamin E) (mg)	nutrients	dietary interview	4	1	1	> BY & Bonf.	anthropometric	dietary interview	39177	1	Dietary Interview+Behavior	0.657641
expo	DR2TATOA	BMXTHICR	-0.0140208	0.0024877	0.111791	0.385118	-5.63606	0.0468136	0.0468136	0	2	2	-9	-2	-0.0153242	0.0112166	-1.36621	0.192005	0.000231115	0.197417	12253	-0.0153242	0.192005	0.0112166	-1.36621	Thigh Circumference (cm)	anthropometric	NA	Added alpha-tocopherol (Vitamin E) (mg)	nutrients	dietary interview	2	1	1	> BY & Bonf.	anthropometric	dietary interview	39177	1	Dietary Interview+Behavior	1
expo	DR2TATOA	BMXTRI	-0.0278026	0.00387916	0.00559502	0.0836792	-7.16715	0.25396	0.761881	0	4	2	-9	-2	-0.0257828	0.00845821	-3.04826	0.00384583	0.000654697	0.256447	23681	-0.0257828	0.00384583	0.00845821	-3.04826	Triceps Skinfold (mm)	anthropometric	NA	Added alpha-tocopherol (Vitamin E) (mg)	nutrients	dietary interview	4	0.260549	1	> BY & Bonf.	anthropometric	dietary interview	39177	1	Dietary Interview+Behavior	0.104163
expo	DR2TATOA	BMXWAIST	-0.0313518	0.00514814	0.000495989	0.0215566	-6.08992	1.07301	7.51109	0.0680441	8	2	-9	-2	-0.0373168	0.00590024	-6.32461	6.64082e-09	0.0013717	0.363448	46904	-0.0373168	6.64082e-09	0.00590024	-6.32461	Waist Circumference (cm)	anthropometric	NA	Added alpha-tocopherol (Vitamin E) (mg)	nutrients	dietary interview	8	2.82198e-06	0.000821961	Bonf.<0.05	anthropometric	dietary interview	39177	1	Dietary Interview+Behavior	3.1889e-07
expo	DR2TATOA	BMXWT	-0.0207429	0.0032002	0.000339928	0.128799	-6.48174	0.430584	3.01409	0	8	2	-9	-2	-0.0247772	0.00628177	-3.94431	0.000146271	0.000604466	0.365242	47897	-0.0247772	0.000146271	0.00628177	-3.94431	Weight (kg)	anthropometric	NA	Added alpha-tocopherol (Vitamin E) (mg)	nutrients	dietary interview	8	0.0176546	1	BY<0.05	anthropometric	dietary interview	39177	1	Dietary Interview+Behavior	0.00341147
expo	DR2TATOC	BMXARMC	-0.0354411	0.00539746	0.000314026	0.0616302	-6.56625	0.671741	4.70219	0	8	2	-7	-2	-0.0342093	0.00700928	-4.88057	3.87413e-06	0.000691695	0.353473	47252	-0.0342093	3.87413e-06	0.00700928	-4.88057	Arm Circumference (cm)	anthropometric	NA	Vitamin E as alpha-tocopherol (mg)	nutrients	dietary interview	8	0.000789469	0.479517	BY<0.05	anthropometric	dietary interview	39177	1	Dietary Interview+Behavior	0.000128484
expo	DR2TATOC	BMXARML	-0.0422599	0.00749375	0.000783106	0.0132838	-5.63936	1.75114	12.258	0.428944	8	2	-7	-2	-0.0384535	0.00613826	-6.26456	8.78194e-09	0.000874028	0.477609	47258	-0.0384535	8.78194e-09	0.00613826	-6.26456	Upper Arm Length (cm)	anthropometric	NA	Vitamin E as alpha-tocopherol (mg)	nutrients	dietary interview	8	3.64998e-06	0.00108698	Bonf.<0.05	anthropometric	dietary interview	39177	1	Dietary Interview+Behavior	6.22827e-07
expo	DR2TATOC	BMXBMI	-0.038395	0.00453936	6.37632e-05	0.0994824	-8.45823	0.316575	2.21603	0	8	2	-9	-2	-0.0380242	0.00843696	-4.50686	1.744e-05	0.000854335	0.23562	47829	-0.0380242	1.744e-05	0.00843696	-4.50686	Body Mass Index (kg/m**2)	anthropometric	NA	Vitamin E as alpha-tocopherol (mg)	nutrients	dietary interview	8	0.00286499	1	BY<0.05	anthropometric	dietary interview	39177	1	Dietary Interview+Behavior	0.00046472
expo	DR2TATOC	BMXCALF	-0.0203548	0.0144486	0.392984	0.400323	-1.40877	0.619561	0.619561	0	2	2	-3	0	-0.0227079	0.0185308	-1.22541	0.239313	0.000308268	0.219738	12355	-0.0227079	0.239313	0.0185308	-1.22541	Maximal Calf Circumference (cm)	anthropometric	NA	Vitamin E as alpha-tocopherol (mg)	nutrients	dietary interview	2	1	1	> BY & Bonf.	anthropometric	dietary interview	39177	1	Dietary Interview+Behavior	1
expo	DR2TATOC	BMXHT	-0.0306994	0.00704599	0.00332635	0.0408858	-4.357	2.01206	14.0844	0.502997	8	2	-7	-2	-0.0274176	0.00525516	-5.21728	9.44314e-07	0.000444309	0.509421	47879	-0.0274176	9.44314e-07	0.00525516	-5.21728	Standing Height (cm)	anthropometric	NA	Vitamin E as alpha-tocopherol (mg)	nutrients	dietary interview	8	0.00022866	0.116882	BY<0.05	anthropometric	dietary interview	39177	1	Dietary Interview+Behavior	5.51036e-05
expo	DR2TATOC	BMXLEG	-0.0214088	0.00861691	0.0419324	0.25217	-2.48451	2.03306	14.2314	0.508131	8	2	-7	-2	-0.0172642	0.00680318	-2.53767	0.0126573	0.000176137	0.340792	44607	-0.0172642	0.0126573	0.00680318	-2.53767	Upper Leg Length (cm)	anthropometric	NA	Vitamin E as alpha-tocopherol (mg)	nutrients	dietary interview	8	0.661374	1	> BY & Bonf.	anthropometric	dietary interview	39177	1	Dietary Interview+Behavior	0.474925
expo	DR2TATOC	BMXSUB	-0.0208611	0.01136	0.16363	0.391445	-1.83636	0.830953	2.49286	0	4	2	-3	0	-0.0219114	0.012998	-1.68576	0.0987659	0.000287408	0.24974	21644	-0.0219114	0.0987659	0.012998	-1.68576	Subscapular Skinfold (mm)	anthropometric	NA	Vitamin E as alpha-tocopherol (mg)	nutrients	dietary interview	4	1	1	> BY & Bonf.	anthropometric	dietary interview	39177	1	Dietary Interview+Behavior	1
expo	DR2TATOC	BMXTHICR	-0.0231048	0.0161729	0.388792	0.231146	-1.42861	1.0957	1.0957	0.0873402	2	2	-9	-2	-0.0299268	0.0169258	-1.76811	0.09737	0.000536132	0.197714	12253	-0.0299268	0.09737	0.0169258	-1.76811	Thigh Circumference (cm)	anthropometric	NA	Vitamin E as alpha-tocopherol (mg)	nutrients	dietary interview	2	1	1	> BY & Bonf.	anthropometric	dietary interview	39177	1	Dietary Interview+Behavior	1
expo	DR2TATOC	BMXTRI	-0.0171918	0.00522225	0.0460077	0.46219	-3.29203	0.261475	0.784424	0	4	2	1	0	-0.0133931	0.0111845	-1.19747	0.237394	0.000107115	0.253327	23681	-0.0133931	0.237394	0.0111845	-1.19747	Triceps Skinfold (mm)	anthropometric	NA	Vitamin E as alpha-tocopherol (mg)	nutrients	dietary interview	4	1	1	> BY & Bonf.	anthropometric	dietary interview	39177	1	Dietary Interview+Behavior	1
expo	DR2TATOC	BMXWAIST	-0.0507908	0.00399034	4.27727e-06	0.0195965	-12.7285	0.275079	1.92555	0	8	2	-7	-2	-0.0515568	0.00787	-6.55105	2.2938e-09	0.00157033	0.36448	46904	-0.0515568	2.2938e-09	0.00787	-6.55105	Waist Circumference (cm)	anthropometric	NA	Vitamin E as alpha-tocopherol (mg)	nutrients	dietary interview	8	1.08616e-06	0.000283912	Bonf.<0.05	anthropometric	dietary interview	39177	1	Dietary Interview+Behavior	1.21542e-07
expo	DR2TATOC	BMXWT	-0.0397959	0.00350733	9.25057e-06	0.0556624	-11.3465	0.238856	1.67199	0	8	2	-7	-2	-0.0390381	0.00747573	-5.22198	9.25571e-07	0.000900829	0.365994	47897	-0.0390381	9.25571e-07	0.00747573	-5.22198	Weight (kg)	anthropometric	NA	Vitamin E as alpha-tocopherol (mg)	nutrients	dietary interview	8	0.000224908	0.114562	BY<0.05	anthropometric	dietary interview	39177	1	Dietary Interview+Behavior	3.07499e-05
expo	DR2TB12A	BMXARMC	-0.0240825	0.00477243	0.00148617	0.112493	-5.04618	0.810393	5.67275	0	8	2	-9	-2	-0.0247472	0.00565262	-4.37801	2.88212e-05	0.000595244	0.344005	47252	-0.0247472	2.88212e-05	0.00565262	-4.37801	Arm Circumference (cm)	anthropometric	NA	Added vitamin B12 (mcg)	nutrients	dietary interview	8	0.0044094	1	BY<0.05	anthropometric	dietary interview	39177	1	Dietary Interview+Behavior	0.000759216
expo	DR2TB12A	BMXARML	-0.00994727	0.00464133	0.0693066	0.442828	-2.14319	1.02683	7.18783	0.0261317	8	2	-9	-2	-0.0116014	0.00484971	-2.39218	0.0185615	0.000130828	0.471059	47258	-0.0116014	0.0185615	0.00484971	-2.39218	Upper Arm Length (cm)	anthropometric	NA	Added vitamin B12 (mcg)	nutrients	dietary interview	8	0.889998	1	> BY & Bonf.	anthropometric	dietary interview	39177	1	Dietary Interview+Behavior	0.355048
expo	DR2TB12A	BMXBMI	-0.0297039	0.00680158	0.00328521	0.0878582	-4.36721	1.22396	8.56769	0.182977	8	2	-9	-2	-0.0305326	0.00638628	-4.78096	5.82405e-06	0.000906123	0.227453	47829	-0.0305326	5.82405e-06	0.00638628	-4.78096	Body Mass Index (kg/m**2)	anthropometric	NA	Added vitamin B12 (mcg)	nutrients	dietary interview	8	0.00112267	0.720866	BY<0.05	anthropometric	dietary interview	39177	1	Dietary Interview+Behavior	0.000163205
expo	DR2TB12A	BMXCALF	-0.0426667	0.0139593	0.201295	0.0203704	-3.05651	1.33593	1.33593	0.251456	2	2	-9	-2	-0.03749	0.0132318	-2.83333	0.0125837	0.00135463	0.213176	12355	-0.03749	0.0125837	0.0132318	-2.83333	Maximal Calf Circumference (cm)	anthropometric	NA	Added vitamin B12 (mcg)	nutrients	dietary interview	2	0.658814	1	> BY & Bonf.	anthropometric	dietary interview	39177	1	Dietary Interview+Behavior	0.290565
expo	DR2TB12A	BMXHT	-0.00457893	0.00413762	0.305016	0.714264	-1.10666	1.01505	7.10533	0.014824	8	2	-7	-2	-0.0050799	0.00446876	-1.13676	0.258278	2.50842e-05	0.504545	47879	-0.0050799	0.258278	0.00446876	-1.13676	Standing Height (cm)	anthropometric	NA	Added vitamin B12 (mcg)	nutrients	dietary interview	8	1	1	> BY & Bonf.	anthropometric	dietary interview	39177	1	Dietary Interview+Behavior	1
expo	DR2TB12A	BMXLEG	-0.00237174	0.00525992	0.665692	0.937279	-0.450908	1.06866	7.48061	0.0642472	8	2	-3	-2	-0.00107028	0.00574651	-0.186248	0.852616	1.11619e-06	0.342198	44607	-0.00107028	0.852616	0.00574651	-0.186248	Upper Leg Length (cm)	anthropometric	NA	Added vitamin B12 (mcg)	nutrients	dietary interview	8	1	1	> BY & Bonf.	anthropometric	dietary interview	39177	1	Dietary Interview+Behavior	1
expo	DR2TB12A	BMXSUB	-0.0333305	0.0120706	0.0700756	0.0692101	-2.76131	2.05777	6.17332	0.514038	4	2	-9	-2	-0.0267207	0.00948791	-2.81629	0.00718741	0.000691595	0.243833	21644	-0.0267207	0.00718741	0.00948791	-2.81629	Subscapular Skinfold (mm)	anthropometric	NA	Added vitamin B12 (mcg)	nutrients	dietary interview	4	0.426385	1	> BY & Bonf.	anthropometric	dietary interview	39177	1	Dietary Interview+Behavior	0.178883
expo	DR2TB12A	BMXTHICR	-0.0482077	0.0244223	0.298523	0.00662087	-1.97392	4.76152	4.76152	0.789983	2	2	-9	-2	-0.0382571	0.0123705	-3.09262	0.00742841	0.00141012	0.189615	12253	-0.0382571	0.00742841	0.0123705	-3.09262	Thigh Circumference (cm)	anthropometric	NA	Added vitamin B12 (mcg)	nutrients	dietary interview	2	0.437732	1	> BY & Bonf.	anthropometric	dietary interview	39177	1	Dietary Interview+Behavior	0.184119
expo	DR2TB12A	BMXTRI	-0.0280192	0.00934642	0.0577673	0.079975	-2.99786	1.37599	4.12798	0.273252	4	2	-9	-2	-0.0290804	0.00893376	-3.25511	0.002156	0.000819207	0.253315	23681	-0.0290804	0.002156	0.00893376	-3.25511	Triceps Skinfold (mm)	anthropometric	NA	Added vitamin B12 (mcg)	nutrients	dietary interview	4	0.164558	1	> BY & Bonf.	anthropometric	dietary interview	39177	1	Dietary Interview+Behavior	0.0640016
expo	DR2TB12A	BMXWAIST	-0.0353585	0.00598529	0.000594919	0.0277345	-5.90757	1.12313	7.86191	0.109631	8	2	-9	-2	-0.0356281	0.00581276	-6.12929	1.64147e-08	0.00123348	0.353964	46904	-0.0356281	1.64147e-08	0.00581276	-6.12929	Waist Circumference (cm)	anthropometric	NA	Added vitamin B12 (mcg)	nutrients	dietary interview	8	6.40295e-06	0.00203172	Bonf.<0.05	anthropometric	dietary interview	39177	1	Dietary Interview+Behavior	7.27598e-07
expo	DR2TB12A	BMXWT	-0.0257107	0.00647908	0.00540427	0.0987767	-3.96827	1.44989	10.1492	0.310292	8	2	-9	-2	-0.0260467	0.00568191	-4.58415	1.28497e-05	0.000659427	0.357023	47897	-0.0260467	1.28497e-05	0.00568191	-4.58415	Weight (kg)	anthropometric	NA	Added vitamin B12 (mcg)	nutrients	dietary interview	8	0.00221034	1	BY<0.05	anthropometric	dietary interview	39177	1	Dietary Interview+Behavior	0.000364045
expo	DR2TBCAR	BMXARMC	-0.0259178	0.00810656	0.0151259	0.177468	-3.19713	1.78918	12.5243	0.441086	8	2	-3	0	-0.0224103	0.00647346	-3.46187	0.000782335	0.000438116	0.353033	47252	-0.0224103	0.000782335	0.00647346	-3.46187	Arm Circumference (cm)	anthropometric	NA	Beta-carotene (mcg)	nutrients	dietary interview	8	0.0719039	1	> BY & Bonf.	anthropometric	dietary interview	39177	1	Dietary Interview+Behavior	0.0161726
expo	DR2TBCAR	BMXARML	-0.0276573	0.00495185	0.000828652	0.0536165	-5.58525	1.07566	7.52962	0.0703378	8	2	-3	0	-0.0246363	0.00535534	-4.60033	1.20492e-05	0.000529385	0.477023	47258	-0.0246363	1.20492e-05	0.00535534	-4.60033	Upper Arm Length (cm)	anthropometric	NA	Beta-carotene (mcg)	nutrients	dietary interview	8	0.00209401	1	BY<0.05	anthropometric	dietary interview	39177	1	Dietary Interview+Behavior	0.000489216
expo	DR2TBCAR	BMXBMI	-0.0249654	0.00729334	0.0110894	0.225283	-3.42304	0.949511	6.64658	0	8	2	-3	0	-0.0282526	0.00785176	-3.59826	0.000494164	0.000696067	0.235294	47829	-0.0282526	0.000494164	0.00785176	-3.59826	Body Mass Index (kg/m**2)	anthropometric	NA	Beta-carotene (mcg)	nutrients	dietary interview	8	0.0490492	1	BY<0.05	anthropometric	dietary interview	39177	1	Dietary Interview+Behavior	0.0107964
expo	DR2TBCAR	BMXCALF	-0.00437904	0.000794687	0.114287	0.834725	-5.5104	0.00323028	0.00323028	0	2	2	-3	0	-0.00456714	0.0152914	-0.298674	0.769287	1.84412e-05	0.218008	12355	-0.00456714	0.769287	0.0152914	-0.298674	Maximal Calf Circumference (cm)	anthropometric	NA	Beta-carotene (mcg)	nutrients	dietary interview	2	1	1	> BY & Bonf.	anthropometric	dietary interview	39177	1	Dietary Interview+Behavior	1
expo	DR2TBCAR	BMXHT	-0.0192225	0.00500863	0.00639215	0.136462	-3.83787	1.38265	9.67852	0.276749	8	2	-3	0	-0.0172144	0.00473547	-3.6352	0.000435457	0.000258416	0.509058	47879	-0.0172144	0.000435457	0.00473547	-3.6352	Standing Height (cm)	anthropometric	NA	Beta-carotene (mcg)	nutrients	dietary interview	8	0.0441529	1	BY<0.05	anthropometric	dietary interview	39177	1	Dietary Interview+Behavior	0.0141367
expo	DR2TBCAR	BMXLEG	-0.00827649	0.00596005	0.207517	0.668497	-1.38866	0.986702	6.90691	0	8	2	-7	-2	-0.00675609	0.00660566	-1.02277	0.308811	3.97332e-05	0.340435	44607	-0.00675609	0.308811	0.00660566	-1.02277	Upper Leg Length (cm)	anthropometric	NA	Beta-carotene (mcg)	nutrients	dietary interview	8	1	1	> BY & Bonf.	anthropometric	dietary interview	39177	1	Dietary Interview+Behavior	1
expo	DR2TBCAR	BMXSUB	-0.00448093	0.00878427	0.645137	0.926199	-0.510108	0.888711	2.66613	0	4	2	-1	0	0.000572148	0.0103645	0.0552025	0.956222	2.83981e-07	0.245401	21644	0.000572148	0.956222	0.0103645	0.0552025	Subscapular Skinfold (mm)	anthropometric	NA	Beta-carotene (mcg)	nutrients	dietary interview	4	1	1	> BY & Bonf.	anthropometric	dietary interview	39177	1	Dietary Interview+Behavior	1
expo	DR2TBCAR	BMXTHICR	-0.0103765	0.00493877	0.282804	0.644188	-2.10104	0.100932	0.100932	0	2	2	-3	0	-0.0105036	0.0154319	-0.680643	0.506469	9.75537e-05	0.197454	12253	-0.0105036	0.506469	0.0154319	-0.680643	Thigh Circumference (cm)	anthropometric	NA	Beta-carotene (mcg)	nutrients	dietary interview	2	1	1	> BY & Bonf.	anthropometric	dietary interview	39177	1	Dietary Interview+Behavior	1
expo	DR2TBCAR	BMXTRI	0.00199295	0.00521405	0.727763	0.792627	0.382226	0.458705	1.37611	0	4	2	5	2	0.00540919	0.00878933	0.615427	0.541373	2.54092e-05	0.249697	23681	0.00540919	0.541373	0.00878933	0.615427	Triceps Skinfold (mm)	anthropometric	NA	Beta-carotene (mcg)	nutrients	dietary interview	4	1	1	> BY & Bonf.	anthropometric	dietary interview	39177	1	Dietary Interview+Behavior	1
expo	DR2TBCAR	BMXWAIST	-0.039718	0.00786955	0.00148472	0.0427314	-5.04705	1.46495	10.2547	0.317384	8	2	-3	0	-0.0375497	0.00690701	-5.43646	3.6699e-07	0.00122964	0.36343	46904	-0.0375497	3.6699e-07	0.00690701	-5.43646	Waist Circumference (cm)	anthropometric	NA	Beta-carotene (mcg)	nutrients	dietary interview	8	9.93192e-05	0.0454238	Bonf.<0.05	anthropometric	dietary interview	39177	1	Dietary Interview+Behavior	1.32171e-05
expo	DR2TBCAR	BMXWT	-0.0308482	0.00786968	0.00574994	0.104737	-3.91988	1.6466	11.5262	0.392688	8	2	-3	0	-0.0275852	0.00651013	-4.23727	4.93864e-05	0.000663648	0.365681	47897	-0.0275852	4.93864e-05	0.00651013	-4.23727	Weight (kg)	anthropometric	NA	Beta-carotene (mcg)	nutrients	dietary interview	8	0.00702877	1	BY<0.05	anthropometric	dietary interview	39177	1	Dietary Interview+Behavior	0.00126702
expo	DR2TCAFF	BMXARMC	-0.00571287	0.0051208	0.301414	0.715138	-1.11562	0.654729	4.5831	0	8	2	-1	0	-0.00789601	0.00731942	-1.07878	0.283208	4.61228e-05	0.309174	47252	-0.00789601	0.283208	0.00731942	-1.07878	Arm Circumference (cm)	anthropometric	NA	Caffeine (mg)	nutrients	dietary interview	8	1	1	> BY & Bonf.	anthropometric	dietary interview	39177	1	Dietary Interview+Behavior	1
expo	DR2TCAFF	BMXARML	-0.00816088	0.00383012	0.0705959	0.636937	-2.13071	0.429442	3.00609	0	8	2	-1	0	-0.00810225	0.0058208	-1.39195	0.166937	4.85556e-05	0.421097	47258	-0.00810225	0.166937	0.0058208	-1.39195	Upper Arm Length (cm)	anthropometric	NA	Caffeine (mg)	nutrients	dietary interview	8	1	1	> BY & Bonf.	anthropometric	dietary interview	39177	1	Dietary Interview+Behavior	1
expo	DR2TCAFF	BMXBMI	-0.0128393	0.00783483	0.145274	0.514724	-1.63875	1.47673	10.3371	0.32283	8	2	-1	0	-0.0114422	0.00727709	-1.57236	0.118934	9.69157e-05	0.207111	47829	-0.0114422	0.118934	0.00727709	-1.57236	Body Mass Index (kg/m**2)	anthropometric	NA	Caffeine (mg)	nutrients	dietary interview	8	1	1	> BY & Bonf.	anthropometric	dietary interview	39177	1	Dietary Interview+Behavior	1
expo	DR2TCAFF	BMXCALF	-0.0143207	0.0122293	0.449955	0.507913	-1.17102	0.573063	0.573063	0	2	2	-1	0	-0.0153814	0.0159397	-0.964973	0.349859	0.000184023	0.198793	12355	-0.0153814	0.349859	0.0159397	-0.964973	Maximal Calf Circumference (cm)	anthropometric	NA	Caffeine (mg)	nutrients	dietary interview	2	1	1	> BY & Bonf.	anthropometric	dietary interview	39177	1	Dietary Interview+Behavior	1
expo	DR2TCAFF	BMXHT	-0.00372357	0.00331304	0.298111	0.855954	-1.12391	0.425373	2.97761	0	8	2	7	0	-0.00242442	0.00517844	-0.468176	0.640648	4.35231e-06	0.454619	47879	-0.00242442	0.640648	0.00517844	-0.468176	Standing Height (cm)	anthropometric	NA	Caffeine (mg)	nutrients	dietary interview	8	1	1	> BY & Bonf.	anthropometric	dietary interview	39177	1	Dietary Interview+Behavior	1
expo	DR2TCAFF	BMXLEG	0.0152117	0.00395514	0.00632457	0.388959	3.84607	0.448715	3.14101	0	8	2	5	2	0.0135013	0.00604366	2.23395	0.0276476	0.000138878	0.340802	44607	0.0135013	0.0276476	0.00604366	2.23395	Upper Leg Length (cm)	anthropometric	NA	Caffeine (mg)	nutrients	dietary interview	8	1	1	> BY & Bonf.	anthropometric	dietary interview	39177	1	Dietary Interview+Behavior	0.843968
expo	DR2TCAFF	BMXSUB	-0.0148905	0.00533465	0.0683462	0.547808	-2.79128	0.229698	0.689095	0	4	2	-1	0	-0.0124697	0.0119421	-1.04418	0.301981	0.000115965	0.217788	21644	-0.0124697	0.301981	0.0119421	-1.04418	Subscapular Skinfold (mm)	anthropometric	NA	Caffeine (mg)	nutrients	dietary interview	4	1	1	> BY & Bonf.	anthropometric	dietary interview	39177	1	Dietary Interview+Behavior	1
expo	DR2TCAFF	BMXTHICR	-0.0271999	0.0223005	0.437193	0.22548	-1.2197	1.90441	1.90441	0.474904	2	2	-3	0	-0.0282237	0.015863	-1.77921	0.0954709	0.000620389	0.192412	12253	-0.0282237	0.0954709	0.015863	-1.77921	Thigh Circumference (cm)	anthropometric	NA	Caffeine (mg)	nutrients	dietary interview	2	1	1	> BY & Bonf.	anthropometric	dietary interview	39177	1	Dietary Interview+Behavior	1
expo	DR2TCAFF	BMXTRI	-0.0101848	0.00597698	0.186928	0.518273	-1.70401	0.457543	1.37263	0	4	2	-1	0	-0.0139307	0.009593	-1.45218	0.15339	0.000146143	0.246431	23681	-0.0139307	0.15339	0.009593	-1.45218	Triceps Skinfold (mm)	anthropometric	NA	Caffeine (mg)	nutrients	dietary interview	4	1	1	> BY & Bonf.	anthropometric	dietary interview	39177	1	Dietary Interview+Behavior	1
expo	DR2TCAFF	BMXWAIST	-0.00264832	0.00709652	0.720054	0.836691	-0.373186	1.31972	9.23802	0.242262	8	2	-1	0	-0.00390285	0.00682059	-0.572216	0.568422	1.12477e-05	0.302852	46904	-0.00390285	0.568422	0.00682059	-0.572216	Waist Circumference (cm)	anthropometric	NA	Caffeine (mg)	nutrients	dietary interview	8	1	1	> BY & Bonf.	anthropometric	dietary interview	39177	1	Dietary Interview+Behavior	1
expo	DR2TCAFF	BMXWT	-0.00927877	0.00669819	0.208506	0.580876	-1.38527	1.26301	8.8411	0.208244	8	2	-1	0	-0.00962097	0.00666883	-1.44268	0.152145	6.8543e-05	0.319702	47897	-0.00962097	0.152145	0.00666883	-1.44268	Weight (kg)	anthropometric	NA	Caffeine (mg)	nutrients	dietary interview	8	1	1	> BY & Bonf.	anthropometric	dietary interview	39177	1	Dietary Interview+Behavior	1
expo	DR2TCALC	BMXARMC	-0.00669966	0.00870516	0.466697	0.806738	-0.76962	2.01852	14.1296	0.504587	8	2	-9	-2	-0.0014878	0.00668753	-0.222473	0.824386	1.37715e-06	0.346094	47252	-0.0014878	0.824386	0.00668753	-0.222473	Arm Circumference (cm)	anthropometric	NA	Calcium (mg)	nutrients	dietary interview	8	1	1	> BY & Bonf.	anthropometric	dietary interview	39177	1	Dietary Interview+Behavior	1
expo	DR2TCALC	BMXARML	-0.00641515	0.00793277	0.445304	0.697465	-0.80869	1.86055	13.0238	0.462524	8	2	-9	-2	-0.00714004	0.00641253	-1.11345	0.268107	3.17129e-05	0.469164	47258	-0.00714004	0.268107	0.00641253	-1.11345	Upper Arm Length (cm)	anthropometric	NA	Calcium (mg)	nutrients	dietary interview	8	1	1	> BY & Bonf.	anthropometric	dietary interview	39177	1	Dietary Interview+Behavior	1
expo	DR2TCALC	BMXBMI	-0.00955057	0.00673978	0.199404	0.723194	-1.41704	0.910178	6.37124	0	8	2	-9	-2	-0.00512738	0.00809079	-0.633731	0.527661	1.63267e-05	0.230288	47829	-0.00512738	0.527661	0.00809079	-0.633731	Body Mass Index (kg/m**2)	anthropometric	NA	Calcium (mg)	nutrients	dietary interview	8	1	1	> BY & Bonf.	anthropometric	dietary interview	39177	1	Dietary Interview+Behavior	1
expo	DR2TCALC	BMXCALF	-0.000100494	0.0202171	0.996836	0.749818	-0.00497076	2.21837	2.21837	0.549218	2	2	-9	-2	0.015264	0.016903	0.903036	0.38078	0.000141161	0.219078	12355	0.015264	0.38078	0.016903	0.903036	Maximal Calf Circumference (cm)	anthropometric	NA	Calcium (mg)	nutrients	dietary interview	2	1	1	> BY & Bonf.	anthropometric	dietary interview	39177	1	Dietary Interview+Behavior	1
expo	DR2TCALC	BMXHT	-0.0142961	0.00442783	0.014478	0.326029	-3.22869	1.00091	7.00634	0.000904592	8	2	-9	-2	-0.0111537	0.00529877	-2.10495	0.0377284	7.7302e-05	0.501945	47879	-0.0111537	0.0377284	0.00529877	-2.10495	Standing Height (cm)	anthropometric	NA	Calcium (mg)	nutrients	dietary interview	8	1	1	> BY & Bonf.	anthropometric	dietary interview	39177	1	Dietary Interview+Behavior	0.612408
expo	DR2TCALC	BMXLEG	0.00551616	0.00455779	0.265452	0.802293	1.21027	0.475522	3.32865	0	8	2	-5	0	0.0049161	0.00743045	0.661615	0.509695	1.50281e-05	0.340128	44607	0.0049161	0.509695	0.00743045	0.661615	Upper Leg Length (cm)	anthropometric	NA	Calcium (mg)	nutrients	dietary interview	8	1	1	> BY & Bonf.	anthropometric	dietary interview	39177	1	Dietary Interview+Behavior	1
expo	DR2TCALC	BMXSUB	0.00334661	0.0166784	0.853801	0.858549	0.200655	2.2734	6.82021	0.560131	4	2	-7	0	0.00612574	0.0111911	0.547373	0.586827	2.31378e-05	0.247586	21644	0.00612574	0.586827	0.0111911	0.547373	Subscapular Skinfold (mm)	anthropometric	NA	Calcium (mg)	nutrients	dietary interview	4	1	1	> BY & Bonf.	anthropometric	dietary interview	39177	1	Dietary Interview+Behavior	1
expo	DR2TCALC	BMXTHICR	-0.00997593	0.0352057	0.824215	0.871628	-0.283361	5.02148	5.02148	0.800856	2	2	-9	-2	0.00434336	0.0168431	0.257872	0.80001	1.13908e-05	0.194634	12253	0.00434336	0.80001	0.0168431	0.257872	Thigh Circumference (cm)	anthropometric	NA	Calcium (mg)	nutrients	dietary interview	2	1	1	> BY & Bonf.	anthropometric	dietary interview	39177	1	Dietary Interview+Behavior	1
expo	DR2TCALC	BMXTRI	0.0197206	0.0117716	0.192474	0.430612	1.67527	1.15736	3.47209	0.135967	4	2	5	2	0.016788	0.0118646	1.41497	0.163961	0.000173732	0.256082	23681	0.016788	0.163961	0.0118646	1.41497	Triceps Skinfold (mm)	anthropometric	NA	Calcium (mg)	nutrients	dietary interview	4	1	1	> BY & Bonf.	anthropometric	dietary interview	39177	1	Dietary Interview+Behavior	1
expo	DR2TCALC	BMXWAIST	-0.0190497	0.00710902	0.0315551	0.391781	-2.67965	1.11944	7.83609	0.106697	8	2	-9	-2	-0.0142034	0.00711941	-1.99502	0.0486823	0.000125624	0.356903	46904	-0.0142034	0.0486823	0.00711941	-1.99502	Waist Circumference (cm)	anthropometric	NA	Calcium (mg)	nutrients	dietary interview	8	1	1	> BY & Bonf.	anthropometric	dietary interview	39177	1	Dietary Interview+Behavior	0.628628
expo	DR2TCALC	BMXWT	-0.00922393	0.00518805	0.118655	0.672262	-1.77792	0.72256	5.05792	0	8	2	-9	-2	-0.00556516	0.00679508	-0.818999	0.414678	1.92362e-05	0.35847	47897	-0.00556516	0.414678	0.00679508	-0.818999	Weight (kg)	anthropometric	NA	Calcium (mg)	nutrients	dietary interview	8	1	1	> BY & Bonf.	anthropometric	dietary interview	39177	1	Dietary Interview+Behavior	1
expo	DR2TCARB	BMXARMC	-0.0754551	0.00867025	5.30435e-05	0.000691696	-8.70275	1.2216	8.55119	0.181401	8	2	-9	-2	-0.0776776	0.0085428	-9.09276	7.6748e-15	0.00231572	0.336654	47252	-0.0776776	7.6748e-15	0.0085428	-9.09276	Arm Circumference (cm)	anthropometric	NA	Carbohydrate (gm)	nutrients	dietary interview	8	1.04821e-11	9.4994e-10	Bonf.<0.05	anthropometric	dietary interview	39177	1	Dietary Interview+Behavior	8.845e-13
expo	DR2TCARB	BMXARML	-0.0458048	0.00720801	0.000383497	0.00275084	-6.35471	1.65479	11.5835	0.395692	8	2	-9	-2	-0.0506216	0.0059881	-8.4537	1.97535e-13	0.000983588	0.46069	47258	-0.0506216	1.97535e-13	0.0059881	-8.4537	Upper Arm Length (cm)	anthropometric	NA	Carbohydrate (gm)	nutrients	dietary interview	8	2.11098e-10	2.44497e-08	Bonf.<0.05	anthropometric	dietary interview	39177	1	Dietary Interview+Behavior	2.67828e-11
expo	DR2TCARB	BMXBMI	-0.0671225	0.00576924	7.82299e-06	0.0135207	-11.6345	0.365221	2.55655	0	8	2	-9	-2	-0.0672219	0.0101311	-6.63517	1.53996e-09	0.001722	0.224635	47829	-0.0672219	1.53996e-09	0.0101311	-6.63517	Body Mass Index (kg/m**2)	anthropometric	NA	Carbohydrate (gm)	nutrients	dietary interview	8	7.55027e-07	0.000190606	Bonf.<0.05	anthropometric	dietary interview	39177	1	Dietary Interview+Behavior	8.55305e-08
expo	DR2TCARB	BMXCALF	-0.0803632	0.0315632	0.238253	0.00541644	-2.54611	2.83608	2.83608	0.647401	2	2	-9	-2	-0.0694302	0.0197176	-3.52123	0.00308611	0.00171346	0.210084	12355	-0.0694302	0.00308611	0.0197176	-3.52123	Maximal Calf Circumference (cm)	anthropometric	NA	Carbohydrate (gm)	nutrients	dietary interview	2	0.218701	1	> BY & Bonf.	anthropometric	dietary interview	39177	1	Dietary Interview+Behavior	0.0927666
expo	DR2TCARB	BMXHT	-0.0433888	0.00365914	6.88819e-06	0.00235278	-11.8577	0.569958	3.98971	0	8	2	-9	-2	-0.0460614	0.00552468	-8.33739	3.55492e-13	0.000812654	0.493907	47879	-0.0460614	3.55492e-13	0.00552468	-8.33739	Standing Height (cm)	anthropometric	NA	Carbohydrate (gm)	nutrients	dietary interview	8	3.62841e-10	4.40007e-08	Bonf.<0.05	anthropometric	dietary interview	39177	1	Dietary Interview+Behavior	4.55216e-11
expo	DR2TCARB	BMXLEG	-0.0270183	0.00924589	0.0222704	0.208945	-2.92219	1.43675	10.0572	0.303984	8	2	-9	-2	-0.0324321	0.00853337	-3.80062	0.000244632	0.000405733	0.337546	44607	-0.0324321	0.000244632	0.00853337	-3.80062	Upper Leg Length (cm)	anthropometric	NA	Carbohydrate (gm)	nutrients	dietary interview	8	0.0271908	1	BY<0.05	anthropometric	dietary interview	39177	1	Dietary Interview+Behavior	0.0199972
expo	DR2TCARB	BMXSUB	-0.0425937	0.00834141	0.0145285	0.172421	-5.10629	0.281763	0.845289	0	4	2	-9	-2	-0.0411225	0.0164018	-2.5072	0.0158474	0.000625806	0.24346	21644	-0.0411225	0.0158474	0.0164018	-2.5072	Subscapular Skinfold (mm)	anthropometric	NA	Carbohydrate (gm)	nutrients	dietary interview	4	0.787097	1	> BY & Bonf.	anthropometric	dietary interview	39177	1	Dietary Interview+Behavior	0.330413
expo	DR2TCARB	BMXTHICR	-0.0654081	0.00870871	0.0842667	0.0122075	-7.51065	0.223804	0.223804	0	2	2	-9	-2	-0.0653112	0.0178248	-3.66406	0.00230252	0.00151545	0.189731	12253	-0.0653112	0.00230252	0.0178248	-3.66406	Thigh Circumference (cm)	anthropometric	NA	Carbohydrate (gm)	nutrients	dietary interview	2	0.173549	1	> BY & Bonf.	anthropometric	dietary interview	39177	1	Dietary Interview+Behavior	0.0747012
expo	DR2TCARB	BMXTRI	-0.0175523	0.00757126	0.103247	0.471004	-2.31828	0.305543	0.916629	0	4	2	-9	-2	-0.0217578	0.0146053	-1.48972	0.143274	0.000172015	0.254629	23681	-0.0217578	0.143274	0.0146053	-1.48972	Triceps Skinfold (mm)	anthropometric	NA	Carbohydrate (gm)	nutrients	dietary interview	4	1	1	> BY & Bonf.	anthropometric	dietary interview	39177	1	Dietary Interview+Behavior	1
expo	DR2TCARB	BMXWAIST	-0.0693153	0.00654654	1.46611e-05	0.00906311	-10.5881	0.49391	3.45737	0	8	2	-9	-2	-0.0690507	0.0098915	-6.98081	2.94053e-10	0.00183135	0.348998	46904	-0.0690507	2.94053e-10	0.0098915	-6.98081	Waist Circumference (cm)	anthropometric	NA	Carbohydrate (gm)	nutrients	dietary interview	8	1.69556e-07	3.63962e-05	Bonf.<0.05	anthropometric	dietary interview	39177	1	Dietary Interview+Behavior	1.85692e-08
expo	DR2TCARB	BMXWT	-0.0734371	0.00576411	4.25032e-06	0.00176938	-12.7404	0.476798	3.33758	0	8	2	-9	-2	-0.0760794	0.00888689	-8.56086	1.14823e-13	0.00220573	0.348222	47897	-0.0760794	1.14823e-13	0.00888689	-8.56086	Weight (kg)	anthropometric	NA	Carbohydrate (gm)	nutrients	dietary interview	8	1.28101e-10	1.42121e-08	Bonf.<0.05	anthropometric	dietary interview	39177	1	Dietary Interview+Behavior	1.0605e-11
expo	DR2TCHOL	BMXARMC	0.0476501	0.00354562	2.96329e-06	0.00899716	13.4392	0.324913	2.27439	0	8	2	9	2	0.04675	0.00717513	6.51556	2.71228e-09	0.00163191	0.347885	47252	0.04675	2.71228e-09	0.00717513	6.51556	Arm Circumference (cm)	anthropometric	NA	Cholesterol (mg)	nutrients	dietary interview	8	1.26815e-06	0.000335709	Bonf.<0.05	anthropometric	dietary interview	39177	1	Dietary Interview+Behavior	1.47098e-07
expo	DR2TCHOL	BMXARML	0.0115388	0.00294892	0.00580171	0.449467	3.91291	0.346793	2.42755	0	8	2	9	2	0.010521	0.00557726	1.88642	0.0620555	8.26552e-05	0.473986	47258	0.010521	0.0620555	0.00557726	1.88642	Upper Arm Length (cm)	anthropometric	NA	Cholesterol (mg)	nutrients	dietary interview	8	1	1	> BY & Bonf.	anthropometric	dietary interview	39177	1	Dietary Interview+Behavior	0.969727
expo	DR2TCHOL	BMXBMI	0.0552767	0.00590406	3.29722e-05	0.005072	9.36249	0.783378	5.48364	0	8	2	9	2	0.0521256	0.0074759	6.97249	3.06121e-10	0.00202817	0.230324	47829	0.0521256	3.06121e-10	0.0074759	6.97249	Body Mass Index (kg/m**2)	anthropometric	NA	Cholesterol (mg)	nutrients	dietary interview	8	1.75782e-07	3.78898e-05	Bonf.<0.05	anthropometric	dietary interview	39177	1	Dietary Interview+Behavior	1.80921e-08
expo	DR2TCHOL	BMXCALF	0.0322389	0.00406984	0.079944	0.104634	7.92142	0.0829075	0.0829075	0	2	2	9	2	0.034079	0.015218	2.23939	0.040709	0.000834945	0.217291	12355	0.034079	0.040709	0.015218	2.23939	Maximal Calf Circumference (cm)	anthropometric	NA	Cholesterol (mg)	nutrients	dietary interview	2	1	1	> BY & Bonf.	anthropometric	dietary interview	39177	1	Dietary Interview+Behavior	0.699607
expo	DR2TCHOL	BMXHT	-0.00488316	0.0037677	0.236048	0.685449	-1.29606	0.697657	4.8836	0	8	2	1	0	-0.00535038	0.00514821	-1.03927	0.301113	2.13693e-05	0.508158	47879	-0.00535038	0.301113	0.00514821	-1.03927	Standing Height (cm)	anthropometric	NA	Cholesterol (mg)	nutrients	dietary interview	8	1	1	> BY & Bonf.	anthropometric	dietary interview	39177	1	Dietary Interview+Behavior	1
expo	DR2TCHOL	BMXLEG	-0.0125536	0.0070813	0.119549	0.564601	-1.77279	1.55564	10.8895	0.357178	8	2	-3	0	-0.0055146	0.00666346	-0.827587	0.409818	2.27279e-05	0.34277	44607	-0.0055146	0.409818	0.00666346	-0.827587	Upper Leg Length (cm)	anthropometric	NA	Cholesterol (mg)	nutrients	dietary interview	8	1	1	> BY & Bonf.	anthropometric	dietary interview	39177	1	Dietary Interview+Behavior	1
expo	DR2TCHOL	BMXSUB	0.0544739	0.00842026	0.00749435	0.00379065	6.46938	0.822877	2.46863	0	4	2	9	2	0.053873	0.00925956	5.81809	5.81054e-07	0.00210385	0.246864	21644	0.053873	5.81054e-07	0.00925956	5.81809	Subscapular Skinfold (mm)	anthropometric	NA	Cholesterol (mg)	nutrients	dietary interview	4	0.000149418	0.0719194	BY<0.05	anthropometric	dietary interview	39177	1	Dietary Interview+Behavior	6.19779e-05
expo	DR2TCHOL	BMXTHICR	0.0347487	0.0115037	0.203526	0.082118	3.02066	0.631164	0.631164	0	2	2	9	2	0.0376552	0.0144903	2.59865	0.0201531	0.00101995	0.195646	12253	0.0376552	0.0201531	0.0144903	2.59865	Thigh Circumference (cm)	anthropometric	NA	Cholesterol (mg)	nutrients	dietary interview	2	0.946201	1	> BY & Bonf.	anthropometric	dietary interview	39177	1	Dietary Interview+Behavior	0.41264
expo	DR2TCHOL	BMXTRI	0.0478984	0.010792	0.0212637	0.00477932	4.43832	1.67979	5.03936	0.404687	4	2	9	2	0.0461971	0.00842394	5.48402	1.80868e-06	0.00154937	0.256231	23681	0.0461971	1.80868e-06	0.00842394	5.48402	Triceps Skinfold (mm)	anthropometric	NA	Cholesterol (mg)	nutrients	dietary interview	4	0.000404515	0.223868	BY<0.05	anthropometric	dietary interview	39177	1	Dietary Interview+Behavior	0.000123805
expo	DR2TCHOL	BMXWAIST	0.0455992	0.00469432	2.59012e-05	0.00984021	9.7137	0.652477	4.56734	0	8	2	9	2	0.04037	0.00658025	6.13503	1.59868e-08	0.00121847	0.357083	46904	0.04037	1.59868e-08	0.00658025	6.13503	Waist Circumference (cm)	anthropometric	NA	Cholesterol (mg)	nutrients	dietary interview	8	6.24722e-06	0.00197875	Bonf.<0.05	anthropometric	dietary interview	39177	1	Dietary Interview+Behavior	7.15509e-07
expo	DR2TCHOL	BMXWT	0.0447865	0.00363861	5.36086e-06	0.00902166	12.3087	0.391412	2.73988	0	8	2	9	2	0.043662	0.0067283	6.48931	3.06939e-09	0.00142303	0.360413	47897	0.043662	3.06939e-09	0.0067283	6.48931	Weight (kg)	anthropometric	NA	Cholesterol (mg)	nutrients	dietary interview	8	1.416e-06	0.00037991	Bonf.<0.05	anthropometric	dietary interview	39177	1	Dietary Interview+Behavior	1.52412e-07
expo	DR2TCOPP	BMXARMC	-0.026978	0.0063089	0.00367263	0.250993	-4.27617	0.581399	4.06979	0	8	2	-3	0	-0.0272767	0.00849054	-3.2126	0.00175597	0.000375494	0.351997	47252	-0.0272767	0.00175597	0.00849054	-3.2126	Arm Circumference (cm)	anthropometric	NA	Copper (mg)	nutrients	dietary interview	8	0.139471	1	> BY & Bonf.	anthropometric	dietary interview	39177	1	Dietary Interview+Behavior	0.0333121
expo	DR2TCOPP	BMXARML	-0.0276259	0.00896142	0.0177464	0.113133	-3.08276	2.15304	15.0713	0.53554	8	2	-3	0	-0.0270517	0.0064397	-4.20078	5.66885e-05	0.000369196	0.474729	47258	-0.0270517	5.66885e-05	0.0064397	-4.20078	Upper Arm Length (cm)	anthropometric	NA	Copper (mg)	nutrients	dietary interview	8	0.00791054	1	BY<0.05	anthropometric	dietary interview	39177	1	Dietary Interview+Behavior	0.0020258
expo	DR2TCOPP	BMXBMI	-0.033483	0.00907636	0.00776647	0.224713	-3.68904	0.904419	6.33094	0	8	2	-3	0	-0.0341079	0.00997528	-3.41924	0.000900924	0.000588447	0.235002	47829	-0.0341079	0.000900924	0.00997528	-3.41924	Body Mass Index (kg/m**2)	anthropometric	NA	Copper (mg)	nutrients	dietary interview	8	0.0808514	1	> BY & Bonf.	anthropometric	dietary interview	39177	1	Dietary Interview+Behavior	0.0187926
expo	DR2TCOPP	BMXCALF	0.00774165	0.0147051	0.6915	0.832422	0.526459	0.624881	0.624881	0	2	2	3	2	0.0050968	0.0184172	0.276741	0.785756	1.29645e-05	0.216829	12355	0.0050968	0.785756	0.0184172	0.276741	Maximal Calf Circumference (cm)	anthropometric	NA	Copper (mg)	nutrients	dietary interview	2	1	1	> BY & Bonf.	anthropometric	dietary interview	39177	1	Dietary Interview+Behavior	1
expo	DR2TCOPP	BMXHT	-0.0181726	0.00728415	0.0413044	0.225932	-2.49482	1.89216	13.2451	0.471504	8	2	-3	0	-0.0179605	0.00570995	-3.14547	0.00216775	0.00016313	0.506147	47879	-0.0179605	0.00216775	0.00570995	-3.14547	Standing Height (cm)	anthropometric	NA	Copper (mg)	nutrients	dietary interview	8	0.165216	1	> BY & Bonf.	anthropometric	dietary interview	39177	1	Dietary Interview+Behavior	0.0577634
expo	DR2TCOPP	BMXLEG	-0.0151293	0.0080477	0.102173	0.486064	-1.87995	1.22668	8.58677	0.184792	8	2	-7	-2	-0.0131758	0.00789999	-1.66782	0.0983889	8.77995e-05	0.341813	44607	-0.0131758	0.0983889	0.00789999	-1.66782	Upper Leg Length (cm)	anthropometric	NA	Copper (mg)	nutrients	dietary interview	8	1	1	> BY & Bonf.	anthropometric	dietary interview	39177	1	Dietary Interview+Behavior	1
expo	DR2TCOPP	BMXSUB	-0.0125349	0.00696107	0.169558	0.681127	-1.80072	0.19194	0.575819	0	4	2	-1	0	-0.0126726	0.0158067	-0.801721	0.426928	8.02478e-05	0.246498	21644	-0.0126726	0.426928	0.0158067	-0.801721	Subscapular Skinfold (mm)	anthropometric	NA	Copper (mg)	nutrients	dietary interview	4	1	1	> BY & Bonf.	anthropometric	dietary interview	39177	1	Dietary Interview+Behavior	1
expo	DR2TCOPP	BMXTHICR	0.00797495	0.0102832	0.580058	0.867817	0.775533	0.531052	0.531052	0	2	2	-1	2	-0.000939292	0.0192638	-0.0487594	0.961754	4.39653e-07	0.1973	12253	-0.000939292	0.961754	0.0192638	-0.0487594	Thigh Circumference (cm)	anthropometric	NA	Copper (mg)	nutrients	dietary interview	2	1	1	> BY & Bonf.	anthropometric	dietary interview	39177	1	Dietary Interview+Behavior	1
expo	DR2TCOPP	BMXTRI	0.00154567	0.00910811	0.876042	0.989159	0.169703	0.388066	1.1642	0	4	2	5	2	-0.000637809	0.0151179	-0.0421891	0.966535	2.04725e-07	0.253391	23681	-0.000637809	0.966535	0.0151179	-0.0421891	Triceps Skinfold (mm)	anthropometric	NA	Copper (mg)	nutrients	dietary interview	4	1	1	> BY & Bonf.	anthropometric	dietary interview	39177	1	Dietary Interview+Behavior	1
expo	DR2TCOPP	BMXWAIST	-0.0457684	0.00558918	7.85156e-05	0.0576727	-8.18875	0.420677	2.94474	0	8	2	-1	0	-0.047464	0.00886506	-5.35405	5.2479e-07	0.00113696	0.362283	46904	-0.047464	5.2479e-07	0.00886506	-5.35405	Waist Circumference (cm)	anthropometric	NA	Copper (mg)	nutrients	dietary interview	8	0.000136448	0.0649554	BY<0.05	anthropometric	dietary interview	39177	1	Dietary Interview+Behavior	1.76586e-05
expo	DR2TCOPP	BMXWT	-0.03179	0.00443388	0.000182184	0.177665	-7.1698	0.280309	1.96216	0	8	2	-3	0	-0.0326478	0.00853763	-3.82399	0.000225193	0.000539093	0.364602	47897	-0.0326478	0.000225193	0.00853763	-3.82399	Weight (kg)	anthropometric	NA	Copper (mg)	nutrients	dietary interview	8	0.0254082	1	BY<0.05	anthropometric	dietary interview	39177	1	Dietary Interview+Behavior	0.00507283
expo	DR2TCRYP	BMXARMC	-0.0266936	0.005863	0.00262706	0.0652944	-4.55289	1.4555	10.1885	0.312949	8	2	-9	-2	-0.0250298	0.0057275	-4.37011	2.97144e-05	0.000579957	0.352542	47252	-0.0250298	2.97144e-05	0.0057275	-4.37011	Arm Circumference (cm)	anthropometric	NA	Beta-cryptoxanthin (mcg)	nutrients	dietary interview	8	0.00453048	1	BY<0.05	anthropometric	dietary interview	39177	1	Dietary Interview+Behavior	0.000778297
expo	DR2TCRYP	BMXARML	-0.0210675	0.00382582	0.000900162	0.106852	-5.50667	0.772803	5.40962	0	8	2	-9	-2	-0.0185604	0.00482806	-3.84428	0.000209516	0.000318889	0.476202	47258	-0.0185604	0.000209516	0.00482806	-3.84428	Upper Arm Length (cm)	anthropometric	NA	Beta-cryptoxanthin (mcg)	nutrients	dietary interview	8	0.0238817	1	BY<0.05	anthropometric	dietary interview	39177	1	Dietary Interview+Behavior	0.006661
expo	DR2TCRYP	BMXBMI	-0.024428	0.00673763	0.00844699	0.128951	-3.62561	1.51405	10.5983	0.33952	8	2	-9	-2	-0.0236051	0.00613035	-3.85053	0.000204901	0.000515726	0.235124	47829	-0.0236051	0.000204901	0.00613035	-3.85053	Body Mass Index (kg/m**2)	anthropometric	NA	Beta-cryptoxanthin (mcg)	nutrients	dietary interview	8	0.0234735	1	BY<0.05	anthropometric	dietary interview	39177	1	Dietary Interview+Behavior	0.00472286
expo	DR2TCRYP	BMXCALF	-0.0397449	0.00623803	0.0991099	0.0036532	-6.3714	0.407641	0.407641	0	2	2	-9	-2	-0.0423559	0.0111781	-3.78917	0.00178227	0.00168606	0.21972	12355	-0.0423559	0.00178227	0.0111781	-3.78917	Maximal Calf Circumference (cm)	anthropometric	NA	Beta-cryptoxanthin (mcg)	nutrients	dietary interview	2	0.141081	1	> BY & Bonf.	anthropometric	dietary interview	39177	1	Dietary Interview+Behavior	0.0629493
expo	DR2TCRYP	BMXHT	-0.0212699	0.00307245	0.000226649	0.0548657	-6.92278	0.615573	4.30901	0	8	2	-9	-2	-0.0205939	0.00414899	-4.96361	2.74819e-06	0.00039249	0.507219	47879	-0.0205939	2.74819e-06	0.00414899	-4.96361	Standing Height (cm)	anthropometric	NA	Beta-cryptoxanthin (mcg)	nutrients	dietary interview	8	0.000583936	0.340155	BY<0.05	anthropometric	dietary interview	39177	1	Dietary Interview+Behavior	0.000142347
expo	DR2TCRYP	BMXLEG	-0.0225411	0.00448448	0.00151937	0.106404	-5.02647	1.0644	7.4508	0.0605031	8	2	-9	-2	-0.0172083	0.00502798	-3.42251	0.000891282	0.000273661	0.339052	44607	-0.0172083	0.000891282	0.00502798	-3.42251	Upper Leg Length (cm)	anthropometric	NA	Beta-cryptoxanthin (mcg)	nutrients	dietary interview	8	0.0801372	1	> BY & Bonf.	anthropometric	dietary interview	39177	1	Dietary Interview+Behavior	0.0574647
expo	DR2TCRYP	BMXSUB	-0.00916594	0.0120051	0.500714	0.507161	-0.763507	1.80606	5.41817	0.446308	4	2	-1	0	-0.0164056	0.00988124	-1.66028	0.103812	0.000249117	0.250747	21644	-0.0164056	0.103812	0.00988124	-1.66028	Subscapular Skinfold (mm)	anthropometric	NA	Beta-cryptoxanthin (mcg)	nutrients	dietary interview	4	1	1	> BY & Bonf.	anthropometric	dietary interview	39177	1	Dietary Interview+Behavior	1
expo	DR2TCRYP	BMXTHICR	-0.0492008	0.0120948	0.153454	0.000747757	-4.06793	1.34982	1.34982	0.25916	2	2	-9	-2	-0.0498315	0.0106221	-4.69129	0.000289657	0.00233238	0.196451	12253	-0.0498315	0.000289657	0.0106221	-4.69129	Thigh Circumference (cm)	anthropometric	NA	Beta-cryptoxanthin (mcg)	nutrients	dietary interview	2	0.0313305	1	BY<0.05	anthropometric	dietary interview	39177	1	Dietary Interview+Behavior	0.0132008
expo	DR2TCRYP	BMXTRI	-0.0128577	0.00600212	0.121601	0.389885	-2.14219	0.571858	1.71558	0	4	2	1	0	-0.0158935	0.00844877	-1.88116	0.0664293	0.000233607	0.255763	23681	-0.0158935	0.0664293	0.00844877	-1.88116	Triceps Skinfold (mm)	anthropometric	NA	Beta-cryptoxanthin (mcg)	nutrients	dietary interview	4	1	1	> BY & Bonf.	anthropometric	dietary interview	39177	1	Dietary Interview+Behavior	1
expo	DR2TCRYP	BMXWAIST	-0.0330909	0.00593567	0.00083767	0.0244622	-5.57493	1.45255	10.1678	0.311555	8	2	-9	-2	-0.0319339	0.0056806	-5.62157	1.62747e-07	0.000943785	0.363766	46904	-0.0319339	1.62747e-07	0.0056806	-5.62157	Waist Circumference (cm)	anthropometric	NA	Beta-cryptoxanthin (mcg)	nutrients	dietary interview	8	4.82269e-05	0.0201438	Bonf.<0.05	anthropometric	dietary interview	39177	1	Dietary Interview+Behavior	6.25204e-06
expo	DR2TCRYP	BMXWT	-0.0288218	0.00519466	0.000861412	0.0480307	-5.54835	1.15576	8.09033	0.134769	8	2	-9	-2	-0.025806	0.00548124	-4.70805	7.82536e-06	0.000616377	0.364658	47897	-0.025806	7.82536e-06	0.00548124	-4.70805	Weight (kg)	anthropometric	NA	Beta-cryptoxanthin (mcg)	nutrients	dietary interview	8	0.00144481	0.968577	BY<0.05	anthropometric	dietary interview	39177	1	Dietary Interview+Behavior	0.000231648
expo	DR2TFA	BMXARMC	-0.0162282	0.00750965	0.0675101	0.270535	-2.16098	1.76691	12.3684	0.434041	8	2	-9	-2	-0.0195173	0.00598976	-3.25845	0.00151798	0.000315293	0.340481	47252	-0.0195173	0.00151798	0.00598976	-3.25845	Arm Circumference (cm)	anthropometric	NA	Folic acid (mcg)	nutrients	dietary interview	8	0.123916	1	> BY & Bonf.	anthropometric	dietary interview	39177	1	Dietary Interview+Behavior	0.0294022
expo	DR2TFA	BMXARML	-0.00891845	0.0079318	0.29792	0.391824	-1.12439	2.91122	20.3785	0.656501	8	2	-9	-2	-0.0148901	0.00509331	-2.92347	0.00425645	0.00018353	0.465386	47258	-0.0148901	0.00425645	0.00509331	-2.92347	Upper Arm Length (cm)	anthropometric	NA	Folic acid (mcg)	nutrients	dietary interview	8	0.282535	1	> BY & Bonf.	anthropometric	dietary interview	39177	1	Dietary Interview+Behavior	0.0947912
expo	DR2TFA	BMXBMI	-0.0119238	0.00803427	0.181349	0.523931	-1.48412	1.66748	11.6724	0.400294	8	2	-9	-2	-0.0112066	0.0064397	-1.74024	0.0848033	0.000103907	0.226745	47829	-0.0112066	0.0848033	0.0064397	-1.74024	Body Mass Index (kg/m**2)	anthropometric	NA	Folic acid (mcg)	nutrients	dietary interview	8	1	1	> BY & Bonf.	anthropometric	dietary interview	39177	1	Dietary Interview+Behavior	1
expo	DR2TFA	BMXCALF	-0.0373607	0.0388631	0.512546	0.0682329	-0.961341	10.0367	10.0367	0.900365	2	2	-9	-2	-0.0242527	0.0137952	-1.75806	0.0991186	0.000486519	0.213575	12355	-0.0242527	0.0991186	0.0137952	-1.75806	Maximal Calf Circumference (cm)	anthropometric	NA	Folic acid (mcg)	nutrients	dietary interview	2	1	1	> BY & Bonf.	anthropometric	dietary interview	39177	1	Dietary Interview+Behavior	1
expo	DR2TFA	BMXHT	-0.0123222	0.00576241	0.0698015	0.265745	-2.13838	2.33884	16.3719	0.572438	8	2	-9	-2	-0.0134605	0.0043436	-3.09893	0.00250411	0.000149897	0.499141	47879	-0.0134605	0.00250411	0.0043436	-3.09893	Standing Height (cm)	anthropometric	NA	Folic acid (mcg)	nutrients	dietary interview	8	0.185169	1	> BY & Bonf.	anthropometric	dietary interview	39177	1	Dietary Interview+Behavior	0.0652185
expo	DR2TFA	BMXLEG	-0.0230752	0.00756663	0.0185938	0.192722	-3.0496	1.53664	10.7565	0.34923	8	2	-9	-2	-0.0240246	0.0068253	-3.51993	0.000644295	0.000478415	0.340659	44607	-0.0240246	0.000644295	0.0068253	-3.51993	Upper Leg Length (cm)	anthropometric	NA	Folic acid (mcg)	nutrients	dietary interview	8	0.0610858	1	> BY & Bonf.	anthropometric	dietary interview	39177	1	Dietary Interview+Behavior	0.0440204
expo	DR2TFA	BMXSUB	-0.0119691	0.0183614	0.560977	0.519514	-0.651862	3.93055	11.7917	0.745583	4	2	-9	-2	-0.00956938	0.0102211	-0.936234	0.35415	7.60314e-05	0.2429	21644	-0.00956938	0.35415	0.0102211	-0.936234	Subscapular Skinfold (mm)	anthropometric	NA	Folic acid (mcg)	nutrients	dietary interview	4	1	1	> BY & Bonf.	anthropometric	dietary interview	39177	1	Dietary Interview+Behavior	1
expo	DR2TFA	BMXTHICR	-0.0348097	0.0466682	0.592009	0.0888666	-0.745899	11.5121	11.5121	0.913135	2	2	-9	-2	-0.0294462	0.0148169	-1.98734	0.0654604	0.000717149	0.190899	12253	-0.0294462	0.0654604	0.0148169	-1.98734	Thigh Circumference (cm)	anthropometric	NA	Folic acid (mcg)	nutrients	dietary interview	2	1	1	> BY & Bonf.	anthropometric	dietary interview	39177	1	Dietary Interview+Behavior	1
expo	DR2TFA	BMXTRI	-0.00558711	0.00841474	0.554181	0.747527	-0.663967	0.88067	2.64201	0	4	2	-9	-2	-0.00521003	0.00924131	-0.563776	0.575706	2.24953e-05	0.253241	23681	-0.00521003	0.575706	0.00924131	-0.563776	Triceps Skinfold (mm)	anthropometric	NA	Folic acid (mcg)	nutrients	dietary interview	4	1	1	> BY & Bonf.	anthropometric	dietary interview	39177	1	Dietary Interview+Behavior	1
expo	DR2TFA	BMXWAIST	-0.00456814	0.00698671	0.534102	0.716275	-0.653832	1.56187	10.9331	0.359744	8	2	-9	-2	-0.00738507	0.00603849	-1.223	0.224121	4.51423e-05	0.352607	46904	-0.00738507	0.224121	0.00603849	-1.223	Waist Circumference (cm)	anthropometric	NA	Folic acid (mcg)	nutrients	dietary interview	8	1	1	> BY & Bonf.	anthropometric	dietary interview	39177	1	Dietary Interview+Behavior	1
expo	DR2TFA	BMXWT	-0.0174146	0.00850175	0.0797238	0.293611	-2.04835	2.21465	15.5025	0.548461	8	2	-9	-2	-0.0179227	0.00597145	-3.0014	0.00337179	0.000265814	0.35332	47897	-0.0179227	0.00337179	0.00597145	-3.0014	Weight (kg)	anthropometric	NA	Folic acid (mcg)	nutrients	dietary interview	8	0.234848	1	> BY & Bonf.	anthropometric	dietary interview	39177	1	Dietary Interview+Behavior	0.0598875
expo	DR2TFDFE	BMXARMC	-0.0378693	0.0115561	0.013543	0.0579862	-3.277	3.0158	21.1106	0.668413	8	2	-9	-2	-0.0336141	0.00704284	-4.7728	6.02058e-06	0.000755038	0.346323	47252	-0.0336141	6.02058e-06	0.00704284	-4.7728	Arm Circumference (cm)	anthropometric	NA	Folate as dietary folate equivalents (mcg)	nutrients	dietary interview	8	0.00115544	0.745191	BY<0.05	anthropometric	dietary interview	39177	1	Dietary Interview+Behavior	0.000191408
expo	DR2TFDFE	BMXARML	-0.0207666	0.0050493	0.00450028	0.139951	-4.11276	0.976314	6.8342	0	8	2	-9	-2	-0.0226144	0.00544234	-4.15527	6.72552e-05	0.000341788	0.472214	47258	-0.0226144	6.72552e-05	0.00544234	-4.15527	Upper Arm Length (cm)	anthropometric	NA	Folate as dietary folate equivalents (mcg)	nutrients	dietary interview	8	0.00914049	1	BY<0.05	anthropometric	dietary interview	39177	1	Dietary Interview+Behavior	0.00231372
expo	DR2TFDFE	BMXBMI	-0.034814	0.0108027	0.0145985	0.142681	-3.22271	1.83669	12.8569	0.455543	8	2	-9	-2	-0.0318959	0.00836755	-3.81186	0.000235095	0.00067823	0.229682	47829	-0.0318959	0.000235095	0.00836755	-3.81186	Body Mass Index (kg/m**2)	anthropometric	NA	Folate as dietary folate equivalents (mcg)	nutrients	dietary interview	8	0.0263167	1	BY<0.05	anthropometric	dietary interview	39177	1	Dietary Interview+Behavior	0.00531255
expo	DR2TFDFE	BMXCALF	-0.0429486	0.0315609	0.403449	0.0396682	-1.36082	5.42111	5.42111	0.815536	2	2	-9	-2	-0.0344089	0.0144203	-2.38614	0.0306434	0.00079641	0.217426	12355	-0.0344089	0.0306434	0.0144203	-2.38614	Maximal Calf Circumference (cm)	anthropometric	NA	Folate as dietary folate equivalents (mcg)	nutrients	dietary interview	2	1	1	> BY & Bonf.	anthropometric	dietary interview	39177	1	Dietary Interview+Behavior	0.581111
expo	DR2TFDFE	BMXHT	-0.0114757	0.00356439	0.0146626	0.343309	-3.21955	0.663017	4.64112	0	8	2	-9	-2	-0.0124333	0.00459601	-2.70523	0.00798891	0.000103124	0.506017	47879	-0.0124333	0.00798891	0.00459601	-2.70523	Standing Height (cm)	anthropometric	NA	Folate as dietary folate equivalents (mcg)	nutrients	dietary interview	8	0.46339	1	> BY & Bonf.	anthropometric	dietary interview	39177	1	Dietary Interview+Behavior	0.171293
expo	DR2TFDFE	BMXLEG	-0.0178545	0.00410609	0.00336181	0.270421	-4.3483	0.453959	3.17772	0	8	2	-9	-2	-0.021404	0.00681382	-3.14127	0.00219629	0.000305093	0.340445	44607	-0.021404	0.00219629	0.00681382	-3.14127	Upper Leg Length (cm)	anthropometric	NA	Folate as dietary folate equivalents (mcg)	nutrients	dietary interview	8	0.166914	1	> BY & Bonf.	anthropometric	dietary interview	39177	1	Dietary Interview+Behavior	0.119689
expo	DR2TFDFE	BMXSUB	-0.0376189	0.0180488	0.128475	0.123423	-2.08429	3.56855	10.7057	0.719774	4	2	-9	-2	-0.0235838	0.0118883	-1.98379	0.0533994	0.000376438	0.24828	21644	-0.0235838	0.0533994	0.0118883	-1.98379	Subscapular Skinfold (mm)	anthropometric	NA	Folate as dietary folate equivalents (mcg)	nutrients	dietary interview	4	1	1	> BY & Bonf.	anthropometric	dietary interview	39177	1	Dietary Interview+Behavior	0.918681
expo	DR2TFDFE	BMXTHICR	-0.0472125	0.0444185	0.480594	0.0412358	-1.0629	8.67942	8.67942	0.884785	2	2	-9	-2	-0.0379218	0.0161492	-2.34822	0.0329922	0.000968213	0.192578	12253	-0.0379218	0.0329922	0.0161492	-2.34822	Thigh Circumference (cm)	anthropometric	NA	Folate as dietary folate equivalents (mcg)	nutrients	dietary interview	2	1	1	> BY & Bonf.	anthropometric	dietary interview	39177	1	Dietary Interview+Behavior	0.598849
expo	DR2TFDFE	BMXTRI	-0.0161174	0.00830442	0.147592	0.467567	-1.94083	0.604753	1.81426	0	4	2	-9	-2	-0.0142506	0.0109103	-1.30617	0.198134	0.000136461	0.255264	23681	-0.0142506	0.198134	0.0109103	-1.30617	Triceps Skinfold (mm)	anthropometric	NA	Folate as dietary folate equivalents (mcg)	nutrients	dietary interview	4	1	1	> BY & Bonf.	anthropometric	dietary interview	39177	1	Dietary Interview+Behavior	1
expo	DR2TFDFE	BMXWAIST	-0.0429841	0.0105585	0.00474296	0.0461531	-4.07105	2.22399	15.5679	0.550358	8	2	-9	-2	-0.0381823	0.00759264	-5.02886	2.0936e-06	0.000974257	0.357655	46904	-0.0381823	2.0936e-06	0.00759264	-5.02886	Waist Circumference (cm)	anthropometric	NA	Folate as dietary folate equivalents (mcg)	nutrients	dietary interview	8	0.000459464	0.259133	BY<0.05	anthropometric	dietary interview	39177	1	Dietary Interview+Behavior	6.56548e-05
expo	DR2TFDFE	BMXWT	-0.0391237	0.00991229	0.00555338	0.0498056	-3.94699	2.483	17.381	0.597261	8	2	-9	-2	-0.0320732	0.00715807	-4.4807	1.93258e-05	0.000685998	0.359173	47897	-0.0320732	1.93258e-05	0.00715807	-4.4807	Weight (kg)	anthropometric	NA	Folate as dietary folate equivalents (mcg)	nutrients	dietary interview	8	0.00313121	1	BY<0.05	anthropometric	dietary interview	39177	1	Dietary Interview+Behavior	0.000524974
expo	DR2TFF	BMXARMC	-0.0363619	0.00775593	0.00223904	0.0906409	-4.68827	1.20655	8.44583	0.171188	8	2	-3	0	-0.0330035	0.00822471	-4.01272	0.000114011	0.000674627	0.351839	47252	-0.0330035	0.000114011	0.00822471	-4.01272	Arm Circumference (cm)	anthropometric	NA	Food folate (mcg)	nutrients	dietary interview	8	0.0143133	1	BY<0.05	anthropometric	dietary interview	39177	1	Dietary Interview+Behavior	0.0027662
expo	DR2TFF	BMXARML	-0.0270712	0.00911288	0.0207886	0.0932527	-2.97065	2.64613	18.5229	0.62209	8	2	-3	0	-0.0251167	0.00578147	-4.34435	3.28153e-05	0.000390654	0.474197	47258	-0.0251167	3.28153e-05	0.00578147	-4.34435	Upper Arm Length (cm)	anthropometric	NA	Food folate (mcg)	nutrients	dietary interview	8	0.00493508	1	BY<0.05	anthropometric	dietary interview	39177	1	Dietary Interview+Behavior	0.0012102
expo	DR2TFF	BMXBMI	-0.0408064	0.00652143	0.000421173	0.0946709	-6.25728	0.641059	4.48741	0	8	2	-1	0	-0.0393706	0.00997786	-3.9458	0.000145481	0.000959199	0.234989	47829	-0.0393706	0.000145481	0.00997786	-3.9458	Body Mass Index (kg/m**2)	anthropometric	NA	Food folate (mcg)	nutrients	dietary interview	8	0.0175718	1	BY<0.05	anthropometric	dietary interview	39177	1	Dietary Interview+Behavior	0.00340432
expo	DR2TFF	BMXCALF	-0.0294223	0.0151928	0.303451	0.0857221	-1.93659	1.58265	1.58265	0.368149	2	2	-3	0	-0.0292431	0.0119329	-2.45063	0.0270082	0.000533541	0.218115	12355	-0.0292431	0.0270082	0.0119329	-2.45063	Maximal Calf Circumference (cm)	anthropometric	NA	Food folate (mcg)	nutrients	dietary interview	2	1	1	> BY & Bonf.	anthropometric	dietary interview	39177	1	Dietary Interview+Behavior	0.524708
expo	DR2TFF	BMXHT	-0.0179629	0.00690514	0.0353541	0.249918	-2.60138	1.82458	12.7721	0.451929	8	2	-3	0	-0.0146859	0.00525992	-2.79204	0.00624433	0.000133561	0.505905	47879	-0.0146859	0.00624433	0.00525992	-2.79204	Standing Height (cm)	anthropometric	NA	Food folate (mcg)	nutrients	dietary interview	8	0.382004	1	> BY & Bonf.	anthropometric	dietary interview	39177	1	Dietary Interview+Behavior	0.137737
expo	DR2TFF	BMXLEG	-0.0134218	0.00646004	0.0763476	0.493233	-2.07767	1.38216	9.67515	0.276497	8	2	-9	-2	-0.00781776	0.00676109	-1.15629	0.250239	3.78812e-05	0.341848	44607	-0.00781776	0.250239	0.00676109	-1.15629	Upper Leg Length (cm)	anthropometric	NA	Food folate (mcg)	nutrients	dietary interview	8	1	1	> BY & Bonf.	anthropometric	dietary interview	39177	1	Dietary Interview+Behavior	1
expo	DR2TFF	BMXSUB	-0.0343483	0.00747103	0.0193404	0.16024	-4.59754	0.45959	1.37877	0	4	2	-1	0	-0.030977	0.0123398	-2.51034	0.0157245	0.000587419	0.245723	21644	-0.030977	0.0157245	0.0123398	-2.51034	Subscapular Skinfold (mm)	anthropometric	NA	Food folate (mcg)	nutrients	dietary interview	4	0.782755	1	> BY & Bonf.	anthropometric	dietary interview	39177	1	Dietary Interview+Behavior	0.329796
expo	DR2TFF	BMXTHICR	-0.0337337	0.0118854	0.215654	0.0540609	-2.83825	1.18045	1.18045	0.152867	2	2	-3	0	-0.0273837	0.0119422	-2.29302	0.0367157	0.00046808	0.19781	12253	-0.0273837	0.0367157	0.0119422	-2.29302	Thigh Circumference (cm)	anthropometric	NA	Food folate (mcg)	nutrients	dietary interview	2	1	1	> BY & Bonf.	anthropometric	dietary interview	39177	1	Dietary Interview+Behavior	0.644369
expo	DR2TFF	BMXTRI	-0.0223342	0.013228	0.189916	0.292317	-1.68841	2.011	6.033	0.502735	4	2	-1	0	-0.0206467	0.0120377	-1.71517	0.0931935	0.000260047	0.2537	23681	-0.0206467	0.0931935	0.0120377	-1.71517	Triceps Skinfold (mm)	anthropometric	NA	Food folate (mcg)	nutrients	dietary interview	4	1	1	> BY & Bonf.	anthropometric	dietary interview	39177	1	Dietary Interview+Behavior	1
expo	DR2TFF	BMXWAIST	-0.0533824	0.00776292	0.000236253	0.0190682	-6.87659	1.04278	7.29946	0.0410243	8	2	-1	0	-0.0509753	0.00899653	-5.66611	1.33565e-07	0.00160852	0.361846	46904	-0.0509753	1.33565e-07	0.00899653	-5.66611	Waist Circumference (cm)	anthropometric	NA	Food folate (mcg)	nutrients	dietary interview	8	4.03489e-05	0.0165319	Bonf.<0.05	anthropometric	dietary interview	39177	1	Dietary Interview+Behavior	5.26256e-06
expo	DR2TFF	BMXWT	-0.0407505	0.00690907	0.000600617	0.0588199	-5.89812	0.982992	6.88094	0	8	2	-3	0	-0.0355732	0.00823142	-4.32163	3.58065e-05	0.000783119	0.364392	47897	-0.0355732	3.58065e-05	0.00823142	-4.32163	Weight (kg)	anthropometric	NA	Food folate (mcg)	nutrients	dietary interview	8	0.00533174	1	BY<0.05	anthropometric	dietary interview	39177	1	Dietary Interview+Behavior	0.000934195
expo	DR2TFIBE	BMXARMC	-0.0369487	0.0069285	0.00108408	0.0600264	-5.33286	1.00386	7.02705	0.0038494	8	2	-9	-2	-0.0372488	0.00731563	-5.09168	1.60831e-06	0.000872285	0.352934	47252	-0.0372488	1.60831e-06	0.00731563	-5.09168	Arm Circumference (cm)	anthropometric	NA	Dietary fiber (gm)	nutrients	dietary interview	8	0.000364411	0.199067	BY<0.05	anthropometric	dietary interview	39177	1	Dietary Interview+Behavior	5.65965e-05
expo	DR2TFIBE	BMXARML	-0.0316391	0.00689753	0.00252269	0.0350295	-4.58701	1.86302	13.0412	0.463238	8	2	-7	-2	-0.0277122	0.00532973	-5.19956	1.01839e-06	0.000482757	0.476803	47258	-0.0277122	1.01839e-06	0.00532973	-5.19956	Upper Arm Length (cm)	anthropometric	NA	Dietary fiber (gm)	nutrients	dietary interview	8	0.000244343	0.12605	BY<0.05	anthropometric	dietary interview	39177	1	Dietary Interview+Behavior	5.15895e-05
expo	DR2TFIBE	BMXBMI	-0.0369203	0.00672732	0.000918028	0.0964644	-5.48812	0.705702	4.93991	0	8	2	-9	-2	-0.0403832	0.00827905	-4.87776	3.91926e-06	0.0010241	0.23547	47829	-0.0403832	3.91926e-06	0.00827905	-4.87776	Body Mass Index (kg/m**2)	anthropometric	NA	Dietary fiber (gm)	nutrients	dietary interview	8	0.000797171	0.485102	BY<0.05	anthropometric	dietary interview	39177	1	Dietary Interview+Behavior	0.00011732
expo	DR2TFIBE	BMXCALF	-0.0237944	0.0222344	0.478432	0.302029	-1.07016	2.44978	2.44978	0.591801	2	2	-3	0	-0.0177225	0.0143163	-1.23793	0.23477	0.000197607	0.219972	12355	-0.0177225	0.23477	0.0143163	-1.23793	Maximal Calf Circumference (cm)	anthropometric	NA	Dietary fiber (gm)	nutrients	dietary interview	2	1	1	> BY & Bonf.	anthropometric	dietary interview	39177	1	Dietary Interview+Behavior	1
expo	DR2TFIBE	BMXHT	-0.0231124	0.00697758	0.0128992	0.0832491	-3.31238	2.23351	15.6346	0.552274	8	2	-9	-2	-0.022308	0.00535226	-4.16797	6.41305e-05	0.000312548	0.508696	47879	-0.022308	6.41305e-05	0.00535226	-4.16797	Standing Height (cm)	anthropometric	NA	Dietary fiber (gm)	nutrients	dietary interview	8	0.00877061	1	BY<0.05	anthropometric	dietary interview	39177	1	Dietary Interview+Behavior	0.00247701
expo	DR2TFIBE	BMXLEG	-0.014881	0.00495365	0.0198283	0.403065	-3.00405	0.649867	4.54907	0	8	2	-9	-2	-0.0137413	0.00670105	-2.05062	0.0428434	0.000118632	0.336557	44607	-0.0137413	0.0428434	0.00670105	-2.05062	Upper Leg Length (cm)	anthropometric	NA	Dietary fiber (gm)	nutrients	dietary interview	8	1	1	> BY & Bonf.	anthropometric	dietary interview	39177	1	Dietary Interview+Behavior	1
expo	DR2TFIBE	BMXSUB	-0.0242958	0.00657555	0.0344	0.406519	-3.69488	0.228235	0.684705	0	4	2	-1	0	-0.0210005	0.0145006	-1.44825	0.15448	0.000274023	0.249644	21644	-0.0210005	0.15448	0.0145006	-1.44825	Subscapular Skinfold (mm)	anthropometric	NA	Dietary fiber (gm)	nutrients	dietary interview	4	1	1	> BY & Bonf.	anthropometric	dietary interview	39177	1	Dietary Interview+Behavior	1
expo	DR2TFIBE	BMXTHICR	-0.0119845	0.0254863	0.720172	0.495101	-0.470233	3.09686	3.09686	0.677092	2	2	-9	-2	-0.0161842	0.0143384	-1.12874	0.276739	0.000164671	0.19637	12253	-0.0161842	0.276739	0.0143384	-1.12874	Thigh Circumference (cm)	anthropometric	NA	Dietary fiber (gm)	nutrients	dietary interview	2	1	1	> BY & Bonf.	anthropometric	dietary interview	39177	1	Dietary Interview+Behavior	1
expo	DR2TFIBE	BMXTRI	-0.00438179	0.0076874	0.608571	0.882362	-0.569996	0.439078	1.31723	0	4	2	1	0	-0.00257333	0.0124849	-0.206116	0.83763	4.1331e-06	0.253362	23681	-0.00257333	0.83763	0.0124849	-0.206116	Triceps Skinfold (mm)	anthropometric	NA	Dietary fiber (gm)	nutrients	dietary interview	4	1	1	> BY & Bonf.	anthropometric	dietary interview	39177	1	Dietary Interview+Behavior	1
expo	DR2TFIBE	BMXWAIST	-0.0570778	0.00616253	3.53796e-05	0.0051035	-9.26206	0.768337	5.37836	0	8	2	-9	-2	-0.0568181	0.00730589	-7.77702	5.90223e-12	0.00202947	0.364908	46904	-0.0568181	5.90223e-12	0.00730589	-7.77702	Waist Circumference (cm)	anthropometric	NA	Dietary fiber (gm)	nutrients	dietary interview	8	4.82716e-09	7.30542e-07	Bonf.<0.05	anthropometric	dietary interview	39177	1	Dietary Interview+Behavior	4.69114e-10
expo	DR2TFIBE	BMXWT	-0.0407892	0.00457371	4.52658e-05	0.032072	-8.91818	0.469346	3.28543	0	8	2	-9	-2	-0.0408913	0.00686623	-5.95542	3.63671e-08	0.0010499	0.365279	47897	-0.0408913	3.63671e-08	0.00686623	-5.95542	Weight (kg)	anthropometric	NA	Dietary fiber (gm)	nutrients	dietary interview	8	1.29305e-05	0.0045013	Bonf.<0.05	anthropometric	dietary interview	39177	1	Dietary Interview+Behavior	1.49948e-06
expo	DR2TFOLA	BMXARMC	-0.0423389	0.0114948	0.00782536	0.0427611	-3.68331	2.77293	19.4105	0.639371	8	2	-9	-2	-0.036711	0.00740618	-4.95681	2.82693e-06	0.000853772	0.349402	47252	-0.036711	2.82693e-06	0.00740618	-4.95681	Arm Circumference (cm)	anthropometric	NA	Total Folate (mcg)	nutrients	dietary interview	8	0.000598828	0.3499	BY<0.05	anthropometric	dietary interview	39177	1	Dietary Interview+Behavior	9.65321e-05
expo	DR2TFOLA	BMXARML	-0.0239008	0.00541104	0.00309232	0.108938	-4.41704	1.0488	7.3416	0.0465288	8	2	-9	-2	-0.0245277	0.00561576	-4.36765	2.99977e-05	0.000381161	0.47482	47258	-0.0245277	2.99977e-05	0.00561576	-4.36765	Upper Arm Length (cm)	anthropometric	NA	Total Folate (mcg)	nutrients	dietary interview	8	0.00456635	1	BY<0.05	anthropometric	dietary interview	39177	1	Dietary Interview+Behavior	0.00111779
expo	DR2TFOLA	BMXBMI	-0.0405967	0.0102718	0.00551598	0.100946	-3.95227	1.53811	10.7668	0.349853	8	2	-9	-2	-0.0371772	0.00895984	-4.14932	6.8769e-05	0.00087316	0.231939	47829	-0.0371772	6.8769e-05	0.00895984	-4.14932	Body Mass Index (kg/m**2)	anthropometric	NA	Total Folate (mcg)	nutrients	dietary interview	8	0.00930162	1	BY<0.05	anthropometric	dietary interview	39177	1	Dietary Interview+Behavior	0.00169528
expo	DR2TFOLA	BMXCALF	-0.0438796	0.0248028	0.327524	0.0264472	-1.76914	3.54104	3.54104	0.717597	2	2	-9	-2	-0.0375171	0.0136967	-2.73913	0.0152152	0.000898465	0.219046	12355	-0.0375171	0.0152152	0.0136967	-2.73913	Maximal Calf Circumference (cm)	anthropometric	NA	Total Folate (mcg)	nutrients	dietary interview	2	0.762334	1	> BY & Bonf.	anthropometric	dietary interview	39177	1	Dietary Interview+Behavior	0.335873
expo	DR2TFOLA	BMXHT	-0.0119238	0.00412699	0.0233422	0.352596	-2.88922	0.804795	5.63356	0	8	2	-9	-2	-0.012382	0.00472456	-2.62077	0.0101003	9.69439e-05	0.507931	47879	-0.012382	0.0101003	0.00472456	-2.62077	Standing Height (cm)	anthropometric	NA	Total Folate (mcg)	nutrients	dietary interview	8	0.55572	1	> BY & Bonf.	anthropometric	dietary interview	39177	1	Dietary Interview+Behavior	0.207863
expo	DR2TFOLA	BMXLEG	-0.0163213	0.00405597	0.00503387	0.319612	-4.02402	0.430482	3.01338	0	8	2	-9	-2	-0.0195112	0.00684919	-2.84869	0.0053014	0.000240302	0.340589	44607	-0.0195112	0.0053014	0.00684919	-2.84869	Upper Leg Length (cm)	anthropometric	NA	Total Folate (mcg)	nutrients	dietary interview	8	0.335782	1	> BY & Bonf.	anthropometric	dietary interview	39177	1	Dietary Interview+Behavior	0.240278
expo	DR2TFOLA	BMXSUB	-0.0400852	0.0155336	0.0817412	0.114222	-2.58054	2.22683	6.68049	0.550931	4	2	-9	-2	-0.0282079	0.0125914	-2.24025	0.0300581	0.000509634	0.250179	21644	-0.0282079	0.0300581	0.0125914	-2.24025	Subscapular Skinfold (mm)	anthropometric	NA	Total Folate (mcg)	nutrients	dietary interview	4	1	1	> BY & Bonf.	anthropometric	dietary interview	39177	1	Dietary Interview+Behavior	0.558282
expo	DR2TFOLA	BMXTHICR	-0.0467627	0.037935	0.433886	0.0316924	-1.23271	6.79632	6.79632	0.852862	2	2	-9	-2	-0.0398251	0.0152756	-2.60711	0.0198165	0.00101365	0.19405	12253	-0.0398251	0.0198165	0.0152756	-2.60711	Thigh Circumference (cm)	anthropometric	NA	Total Folate (mcg)	nutrients	dietary interview	2	0.933995	1	> BY & Bonf.	anthropometric	dietary interview	39177	1	Dietary Interview+Behavior	0.410228
expo	DR2TFOLA	BMXTRI	-0.0195139	0.00651574	0.0579047	0.40213	-2.99488	0.344809	1.03443	0	4	2	-9	-2	-0.0172491	0.0115181	-1.49756	0.141229	0.000189071	0.25588	23681	-0.0172491	0.141229	0.0115181	-1.49756	Triceps Skinfold (mm)	anthropometric	NA	Total Folate (mcg)	nutrients	dietary interview	4	1	1	> BY & Bonf.	anthropometric	dietary interview	39177	1	Dietary Interview+Behavior	1
expo	DR2TFOLA	BMXWAIST	-0.0515619	0.0100629	0.00136277	0.0227476	-5.12395	1.85452	12.9816	0.460777	8	2	-9	-2	-0.0454163	0.00814188	-5.57811	1.97212e-07	0.00130676	0.36083	46904	-0.0454163	1.97212e-07	0.00814188	-5.57811	Waist Circumference (cm)	anthropometric	NA	Total Folate (mcg)	nutrients	dietary interview	8	5.70741e-05	0.0244098	Bonf.<0.05	anthropometric	dietary interview	39177	1	Dietary Interview+Behavior	7.39129e-06
expo	DR2TFOLA	BMXWT	-0.0436561	0.00912681	0.00200467	0.0321503	-4.78327	2.0353	14.2471	0.508672	8	2	-9	-2	-0.0356589	0.00760243	-4.69045	8.40033e-06	0.000803493	0.362078	47897	-0.0356589	8.40033e-06	0.00760243	-4.69045	Weight (kg)	anthropometric	NA	Total Folate (mcg)	nutrients	dietary interview	8	0.00153532	1	BY<0.05	anthropometric	dietary interview	39177	1	Dietary Interview+Behavior	0.000247085
expo	DR2TIRON	BMXARMC	-0.0138985	0.00605119	0.0552488	0.536026	-2.29683	0.637474	4.46232	0	8	2	-9	-2	-0.014477	0.00774226	-1.86987	0.0643424	0.000119329	0.350736	47252	-0.014477	0.0643424	0.00774226	-1.86987	Arm Circumference (cm)	anthropometric	NA	Iron (mg)	nutrients	dietary interview	8	1	1	> BY & Bonf.	anthropometric	dietary interview	39177	1	Dietary Interview+Behavior	0.819368
expo	DR2TIRON	BMXARML	-0.0081374	0.0051258	0.156413	0.606847	-1.58754	0.872348	6.10644	0	8	2	-9	-2	-0.00927752	0.00585158	-1.58547	0.115925	4.9006e-05	0.476014	47258	-0.00927752	0.115925	0.00585158	-1.58547	Upper Arm Length (cm)	anthropometric	NA	Iron (mg)	nutrients	dietary interview	8	1	1	> BY & Bonf.	anthropometric	dietary interview	39177	1	Dietary Interview+Behavior	1
expo	DR2TIRON	BMXBMI	-0.0063908	0.00881243	0.491853	0.774291	-0.725203	0.982697	6.87888	0	8	2	-9	-2	-0.00963795	0.00940645	-1.02461	0.307947	5.27685e-05	0.233101	47829	-0.00963795	0.307947	0.00940645	-1.02461	Body Mass Index (kg/m**2)	anthropometric	NA	Iron (mg)	nutrients	dietary interview	8	1	1	> BY & Bonf.	anthropometric	dietary interview	39177	1	Dietary Interview+Behavior	1
expo	DR2TIRON	BMXCALF	0.00522204	0.0189373	0.828706	0.809228	0.275755	1.67089	1.67089	0.401516	2	2	-3	0	0.00521181	0.014659	0.355537	0.727137	1.49951e-05	0.219762	12355	0.00521181	0.727137	0.014659	0.355537	Maximal Calf Circumference (cm)	anthropometric	NA	Iron (mg)	nutrients	dietary interview	2	1	1	> BY & Bonf.	anthropometric	dietary interview	39177	1	Dietary Interview+Behavior	1
expo	DR2TIRON	BMXHT	-0.00275613	0.00360477	0.469507	0.758767	-0.764579	0.621994	4.35396	0	8	2	-7	-2	-0.00681852	0.00513925	-1.32675	0.187524	2.64384e-05	0.508431	47879	-0.00681852	0.187524	0.00513925	-1.32675	Standing Height (cm)	anthropometric	NA	Iron (mg)	nutrients	dietary interview	8	1	1	> BY & Bonf.	anthropometric	dietary interview	39177	1	Dietary Interview+Behavior	1
expo	DR2TIRON	BMXLEG	-0.0120865	0.00721928	0.138005	0.36692	-1.67419	1.52816	10.6971	0.345617	8	2	-9	-2	-0.0195266	0.00656481	-2.97444	0.00365657	0.000216294	0.341934	44607	-0.0195266	0.00365657	0.00656481	-2.97444	Upper Leg Length (cm)	anthropometric	NA	Iron (mg)	nutrients	dietary interview	8	0.250472	1	> BY & Bonf.	anthropometric	dietary interview	39177	1	Dietary Interview+Behavior	0.17807
expo	DR2TIRON	BMXSUB	-0.0107715	0.0110235	0.400565	0.701595	-0.977137	0.787169	2.36151	0	4	2	-9	-2	-0.00672369	0.0130489	-0.51527	0.608887	2.56085e-05	0.250215	21644	-0.00672369	0.608887	0.0130489	-0.51527	Subscapular Skinfold (mm)	anthropometric	NA	Iron (mg)	nutrients	dietary interview	4	1	1	> BY & Bonf.	anthropometric	dietary interview	39177	1	Dietary Interview+Behavior	1
expo	DR2TIRON	BMXTHICR	0.00993227	0.0350397	0.824158	0.838642	0.283457	5.39123	5.39123	0.814514	2	2	-5	0	-0.000396119	0.0160747	-0.0246425	0.980665	8.67281e-08	0.19642	12253	-0.000396119	0.980665	0.0160747	-0.0246425	Thigh Circumference (cm)	anthropometric	NA	Iron (mg)	nutrients	dietary interview	2	1	1	> BY & Bonf.	anthropometric	dietary interview	39177	1	Dietary Interview+Behavior	1
expo	DR2TIRON	BMXTRI	0.00908434	0.00526677	0.18302	0.696811	1.72484	0.181221	0.543663	0	4	2	1	0	0.0108678	0.0129287	0.840594	0.40502	6.66701e-05	0.255892	23681	0.0108678	0.40502	0.0129287	0.840594	Triceps Skinfold (mm)	anthropometric	NA	Iron (mg)	nutrients	dietary interview	4	1	1	> BY & Bonf.	anthropometric	dietary interview	39177	1	Dietary Interview+Behavior	1
expo	DR2TIRON	BMXWAIST	-0.0164045	0.00756217	0.0666869	0.478409	-2.16929	0.892893	6.25025	0	8	2	-9	-2	-0.0179552	0.00839505	-2.13878	0.0348169	0.00018374	0.361837	46904	-0.0179552	0.0348169	0.00839505	-2.13878	Waist Circumference (cm)	anthropometric	NA	Iron (mg)	nutrients	dietary interview	8	1	1	> BY & Bonf.	anthropometric	dietary interview	39177	1	Dietary Interview+Behavior	0.469305
expo	DR2TIRON	BMXWT	-0.00914618	0.00793035	0.286637	0.679966	-1.15331	1.16865	8.18058	0.144315	8	2	-9	-2	-0.00996741	0.00796828	-1.25089	0.21381	5.64636e-05	0.363621	47897	-0.00996741	0.21381	0.00796828	-1.25089	Weight (kg)	anthropometric	NA	Iron (mg)	nutrients	dietary interview	8	1	1	> BY & Bonf.	anthropometric	dietary interview	39177	1	Dietary Interview+Behavior	1
expo	DR2TKCAL	BMXARMC	-0.0409993	0.0113621	0.00864237	0.172697	-3.60842	1.12429	7.87005	0.110551	8	2	-9	-2	-0.0388419	0.0122953	-3.15908	0.00207763	0.000336341	0.351355	47252	-0.0388419	0.00207763	0.0122953	-3.15908	Arm Circumference (cm)	anthropometric	NA	Energy (kcal)	nutrients	dietary interview	8	0.159665	1	> BY & Bonf.	anthropometric	dietary interview	39177	1	Dietary Interview+Behavior	0.0386196
expo	DR2TKCAL	BMXARML	-0.0431458	0.0123005	0.00989077	0.0693048	-3.50764	2.08394	14.5876	0.52014	8	2	-9	-2	-0.0410496	0.00985933	-4.16353	6.5206e-05	0.000375636	0.475697	47258	-0.0410496	6.5206e-05	0.00985933	-4.16353	Upper Arm Length (cm)	anthropometric	NA	Energy (kcal)	nutrients	dietary interview	8	0.00890012	1	BY<0.05	anthropometric	dietary interview	39177	1	Dietary Interview+Behavior	0.00226009
expo	DR2TKCAL	BMXBMI	-0.0183142	0.00927373	0.0888546	0.558574	-1.97484	0.620427	4.34299	0	8	2	-9	-2	-0.0148037	0.0128276	-1.15405	0.25115	4.75956e-05	0.234009	47829	-0.0148037	0.25115	0.0128276	-1.15405	Body Mass Index (kg/m**2)	anthropometric	NA	Energy (kcal)	nutrients	dietary interview	8	1	1	> BY & Bonf.	anthropometric	dietary interview	39177	1	Dietary Interview+Behavior	1
expo	DR2TKCAL	BMXCALF	-0.0555757	0.0142395	0.159679	0.185402	-3.90292	0.224877	0.224877	0	2	2	-9	-2	-0.0569233	0.0307288	-1.85244	0.0837422	0.000503061	0.219597	12355	-0.0569233	0.0837422	0.0307288	-1.85244	Maximal Calf Circumference (cm)	anthropometric	NA	Energy (kcal)	nutrients	dietary interview	2	1	1	> BY & Bonf.	anthropometric	dietary interview	39177	1	Dietary Interview+Behavior	1
expo	DR2TKCAL	BMXHT	-0.053397	0.00804038	0.000292922	0.0194034	-6.64111	1.00338	7.02363	0.00336503	8	2	-9	-2	-0.0527224	0.00852845	-6.18194	1.28766e-08	0.000617472	0.50778	47879	-0.0527224	1.28766e-08	0.00852845	-6.18194	Standing Height (cm)	anthropometric	NA	Energy (kcal)	nutrients	dietary interview	8	5.13191e-06	0.00159379	Bonf.<0.05	anthropometric	dietary interview	39177	1	Dietary Interview+Behavior	1.0061e-06
expo	DR2TKCAL	BMXLEG	-0.0275083	0.00811272	0.0115873	0.343683	-3.39077	0.710503	4.97352	0	8	2	-9	-2	-0.0272606	0.0111845	-2.43735	0.016509	0.000167652	0.342266	44607	-0.0272606	0.016509	0.0111845	-2.43735	Upper Leg Length (cm)	anthropometric	NA	Energy (kcal)	nutrients	dietary interview	8	0.813273	1	> BY & Bonf.	anthropometric	dietary interview	39177	1	Dietary Interview+Behavior	0.576893
expo	DR2TKCAL	BMXSUB	-0.00198225	0.023877	0.939065	0.930274	-0.0830191	1.72086	5.16257	0.418894	4	2	-9	-2	0.0104836	0.0191247	0.548169	0.586285	2.23105e-05	0.250553	21644	0.0104836	0.586285	0.0191247	0.548169	Subscapular Skinfold (mm)	anthropometric	NA	Energy (kcal)	nutrients	dietary interview	4	1	1	> BY & Bonf.	anthropometric	dietary interview	39177	1	Dietary Interview+Behavior	1
expo	DR2TKCAL	BMXTHICR	-0.0451355	0.00529433	0.0743349	0.215398	-8.52525	0.0423799	0.0423799	0	2	2	-9	-2	-0.0448322	0.0263212	-1.70327	0.10914	0.000312195	0.196809	12253	-0.0448322	0.10914	0.0263212	-1.70327	Thigh Circumference (cm)	anthropometric	NA	Energy (kcal)	nutrients	dietary interview	2	1	1	> BY & Bonf.	anthropometric	dietary interview	39177	1	Dietary Interview+Behavior	1
expo	DR2TKCAL	BMXTRI	0.03589	0.0148931	0.0950309	0.350794	2.40984	0.704586	2.11376	0	4	2	9	2	0.0278971	0.0186923	1.49244	0.142563	0.000152493	0.256044	23681	0.0278971	0.142563	0.0186923	1.49244	Triceps Skinfold (mm)	anthropometric	NA	Energy (kcal)	nutrients	dietary interview	4	1	1	> BY & Bonf.	anthropometric	dietary interview	39177	1	Dietary Interview+Behavior	1
expo	DR2TKCAL	BMXWAIST	-0.022301	0.014931	0.178922	0.446642	-1.4936	1.70687	11.9481	0.414133	8	2	-9	-2	-0.0259075	0.0137258	-1.88751	0.0619073	0.000150148	0.362284	46904	-0.0259075	0.0619073	0.0137258	-1.88751	Waist Circumference (cm)	anthropometric	NA	Energy (kcal)	nutrients	dietary interview	8	1	1	> BY & Bonf.	anthropometric	dietary interview	39177	1	Dietary Interview+Behavior	0.773404
expo	DR2TKCAL	BMXWT	-0.0350939	0.00905518	0.00608784	0.257353	-3.87555	0.69899	4.89293	0	8	2	-9	-2	-0.0300918	0.0118224	-2.54532	0.0123998	0.000196604	0.36399	47897	-0.0300918	0.0123998	0.0118224	-2.54532	Weight (kg)	anthropometric	NA	Energy (kcal)	nutrients	dietary interview	8	0.651641	1	> BY & Bonf.	anthropometric	dietary interview	39177	1	Dietary Interview+Behavior	0.184121
expo	DR2TLYCO	BMXARMC	-0.00348497	0.00589788	0.573173	0.834017	-0.590886	1.10001	7.70009	0.0909196	8	2	-9	-2	-0.00409848	0.00575275	-0.712438	0.477804	1.57956e-05	0.352262	47252	-0.00409848	0.477804	0.00575275	-0.712438	Arm Circumference (cm)	anthropometric	NA	Lycopene (mcg)	nutrients	dietary interview	8	1	1	> BY & Bonf.	anthropometric	dietary interview	39177	1	Dietary Interview+Behavior	1
expo	DR2TLYCO	BMXARML	-0.00704971	0.00550279	0.24096	0.582309	-1.28111	1.59471	11.1629	0.372925	8	2	-9	-2	-0.00697521	0.00444213	-1.57024	0.119427	4.57449e-05	0.475929	47258	-0.00697521	0.119427	0.00444213	-1.57024	Upper Arm Length (cm)	anthropometric	NA	Lycopene (mcg)	nutrients	dietary interview	8	1	1	> BY & Bonf.	anthropometric	dietary interview	39177	1	Dietary Interview+Behavior	1
expo	DR2TLYCO	BMXBMI	-0.00740349	0.00779233	0.373703	0.655473	-0.950099	1.42783	9.99483	0.299638	8	2	-9	-2	-0.0103432	0.00673287	-1.53623	0.127549	0.000100533	0.234006	47829	-0.0103432	0.127549	0.00673287	-1.53623	Body Mass Index (kg/m**2)	anthropometric	NA	Lycopene (mcg)	nutrients	dietary interview	8	1	1	> BY & Bonf.	anthropometric	dietary interview	39177	1	Dietary Interview+Behavior	1
expo	DR2TLYCO	BMXCALF	0.00393144	0.0061177	0.636376	0.893594	0.642633	0.27752	0.27752	0	2	2	3	2	0.000837814	0.0133352	0.0628274	0.950734	6.57284e-07	0.219774	12355	0.000837814	0.950734	0.0133352	0.0628274	Maximal Calf Circumference (cm)	anthropometric	NA	Lycopene (mcg)	nutrients	dietary interview	2	1	1	> BY & Bonf.	anthropometric	dietary interview	39177	1	Dietary Interview+Behavior	1
expo	DR2TLYCO	BMXHT	-0.0104326	0.00621312	0.13702	0.514189	-1.67913	1.91889	13.4322	0.478865	8	2	-9	-2	-0.00722845	0.00474635	-1.52295	0.130836	4.91025e-05	0.508613	47879	-0.00722845	0.130836	0.00474635	-1.52295	Standing Height (cm)	anthropometric	NA	Lycopene (mcg)	nutrients	dietary interview	8	1	1	> BY & Bonf.	anthropometric	dietary interview	39177	1	Dietary Interview+Behavior	1
expo	DR2TLYCO	BMXLEG	-0.00378133	0.00678426	0.594641	0.779518	-0.557369	1.51657	10.616	0.340617	8	2	-5	-2	-0.00458183	0.00571636	-0.80153	0.42467	1.97345e-05	0.342699	44607	-0.00458183	0.42467	0.00571636	-0.80153	Upper Leg Length (cm)	anthropometric	NA	Lycopene (mcg)	nutrients	dietary interview	8	1	1	> BY & Bonf.	anthropometric	dietary interview	39177	1	Dietary Interview+Behavior	1
expo	DR2TLYCO	BMXSUB	0.0208656	0.00739959	0.0667475	0.325677	2.81983	0.652536	1.95761	0	4	2	9	2	0.0176118	0.0107298	1.64138	0.10769	0.000291782	0.250928	21644	0.0176118	0.10769	0.0107298	1.64138	Subscapular Skinfold (mm)	anthropometric	NA	Lycopene (mcg)	nutrients	dietary interview	4	1	1	> BY & Bonf.	anthropometric	dietary interview	39177	1	Dietary Interview+Behavior	1
expo	DR2TLYCO	BMXTHICR	-0.00528916	0.00868851	0.651877	0.856639	-0.608754	0.379142	0.379142	0	2	2	-7	-2	-0.00194383	0.0151205	-0.128556	0.899417	3.53188e-06	0.19733	12253	-0.00194383	0.899417	0.0151205	-0.128556	Thigh Circumference (cm)	anthropometric	NA	Lycopene (mcg)	nutrients	dietary interview	2	1	1	> BY & Bonf.	anthropometric	dietary interview	39177	1	Dietary Interview+Behavior	1
expo	DR2TLYCO	BMXTRI	0.0179135	0.00477616	0.0331025	0.374165	3.75061	0.297801	0.893402	0	4	2	9	2	0.0144571	0.0101297	1.42719	0.160427	0.000196049	0.255834	23681	0.0144571	0.160427	0.0101297	1.42719	Triceps Skinfold (mm)	anthropometric	NA	Lycopene (mcg)	nutrients	dietary interview	4	1	1	> BY & Bonf.	anthropometric	dietary interview	39177	1	Dietary Interview+Behavior	1
expo	DR2TLYCO	BMXWAIST	-0.00900691	0.00651124	0.209085	0.565325	-1.38329	1.28739	9.01176	0.223237	8	2	-9	-2	-0.0110676	0.00597557	-1.85214	0.0668694	0.000115192	0.361805	46904	-0.0110676	0.0668694	0.00597557	-1.85214	Waist Circumference (cm)	anthropometric	NA	Lycopene (mcg)	nutrients	dietary interview	8	1	1	> BY & Bonf.	anthropometric	dietary interview	39177	1	Dietary Interview+Behavior	0.826436
expo	DR2TLYCO	BMXWT	-0.00916061	0.00700525	0.23229	0.536518	-1.30768	1.43901	10.0731	0.30508	8	2	-9	-2	-0.0122075	0.00594994	-2.05171	0.0427352	0.000140029	0.36423	47897	-0.0122075	0.0427352	0.00594994	-2.05171	Weight (kg)	anthropometric	NA	Lycopene (mcg)	nutrients	dietary interview	8	1	1	> BY & Bonf.	anthropometric	dietary interview	39177	1	Dietary Interview+Behavior	0.548192
expo	DR2TLZ	BMXARMC	-0.0251524	0.00661579	0.00669847	0.199285	-3.80187	1.25343	8.77404	0.202192	8	2	-3	0	-0.0197924	0.00685678	-2.88655	0.00474605	0.000337991	0.352613	47252	-0.0197924	0.00474605	0.00685678	-2.88655	Arm Circumference (cm)	anthropometric	NA	Lutein + zeaxanthin (mcg)	nutrients	dietary interview	8	0.30817	1	> BY & Bonf.	anthropometric	dietary interview	39177	1	Dietary Interview+Behavior	0.0778604
expo	DR2TLZ	BMXARML	-0.0238383	0.00658861	0.00853174	0.0916536	-3.6181	1.94874	13.6412	0.486848	8	2	-3	0	-0.0208153	0.00515747	-4.03595	0.000104699	0.000373789	0.476597	47258	-0.0208153	0.000104699	0.00515747	-4.03595	Upper Arm Length (cm)	anthropometric	NA	Lutein + zeaxanthin (mcg)	nutrients	dietary interview	8	0.0133233	1	BY<0.05	anthropometric	dietary interview	39177	1	Dietary Interview+Behavior	0.00349747
expo	DR2TLZ	BMXBMI	-0.0226755	0.00535605	0.0038707	0.249966	-4.23363	0.627596	4.39317	0	8	2	-1	0	-0.0228382	0.00756356	-3.01951	0.00319222	0.000449932	0.234657	47829	-0.0228382	0.00319222	0.00756356	-3.01951	Body Mass Index (kg/m**2)	anthropometric	NA	Lutein + zeaxanthin (mcg)	nutrients	dietary interview	8	0.224632	1	> BY & Bonf.	anthropometric	dietary interview	39177	1	Dietary Interview+Behavior	0.0574396
expo	DR2TLZ	BMXCALF	-0.00719606	0.00145844	0.1273	0.674016	-4.93409	0.0148727	0.0148727	0	2	2	-3	0	-0.00713573	0.012022	-0.593558	0.561652	4.47365e-05	0.217916	12355	-0.00713573	0.561652	0.012022	-0.593558	Maximal Calf Circumference (cm)	anthropometric	NA	Lutein + zeaxanthin (mcg)	nutrients	dietary interview	2	1	1	> BY & Bonf.	anthropometric	dietary interview	39177	1	Dietary Interview+Behavior	1
expo	DR2TLZ	BMXHT	-0.0150661	0.00748399	0.0839798	0.260715	-2.01311	2.49345	17.4542	0.59895	8	2	-3	0	-0.0146765	0.00488601	-3.00377	0.00334779	0.000185805	0.508864	47879	-0.0146765	0.00334779	0.00488601	-3.00377	Standing Height (cm)	anthropometric	NA	Lutein + zeaxanthin (mcg)	nutrients	dietary interview	8	0.233433	1	> BY & Bonf.	anthropometric	dietary interview	39177	1	Dietary Interview+Behavior	0.0816558
expo	DR2TLZ	BMXLEG	-0.0104554	0.00576587	0.112664	0.501194	-1.81333	1.05432	7.38023	0.0515195	8	2	-9	-2	-0.0115984	0.00587093	-1.97556	0.0508804	0.000115973	0.341009	44607	-0.0115984	0.0508804	0.00587093	-1.97556	Upper Leg Length (cm)	anthropometric	NA	Lutein + zeaxanthin (mcg)	nutrients	dietary interview	8	1	1	> BY & Bonf.	anthropometric	dietary interview	39177	1	Dietary Interview+Behavior	1
expo	DR2TLZ	BMXSUB	-0.0171275	0.00698741	0.0915815	0.475045	-2.4512	0.466813	1.40044	0	4	2	-1	0	-0.0141774	0.0109043	-1.30017	0.200164	0.00017295	0.247383	21644	-0.0141774	0.200164	0.0109043	-1.30017	Subscapular Skinfold (mm)	anthropometric	NA	Lutein + zeaxanthin (mcg)	nutrients	dietary interview	4	1	1	> BY & Bonf.	anthropometric	dietary interview	39177	1	Dietary Interview+Behavior	1
expo	DR2TLZ	BMXTHICR	-0.0120035	0.00341728	0.176568	0.471718	-3.5126	0.0777333	0.0777333	0	2	2	-3	0	-0.0140426	0.0135368	-1.03737	0.315999	0.000173196	0.197344	12253	-0.0140426	0.315999	0.0135368	-1.03737	Thigh Circumference (cm)	anthropometric	NA	Lutein + zeaxanthin (mcg)	nutrients	dietary interview	2	1	1	> BY & Bonf.	anthropometric	dietary interview	39177	1	Dietary Interview+Behavior	1
expo	DR2TLZ	BMXTRI	-0.000385575	0.0131493	0.978449	0.983666	-0.0293229	2.06131	6.18392	0.51487	4	2	1	0	-0.00168456	0.00962403	-0.175037	0.861836	2.44217e-06	0.250946	23681	-0.00168456	0.861836	0.00962403	-0.175037	Triceps Skinfold (mm)	anthropometric	NA	Lutein + zeaxanthin (mcg)	nutrients	dietary interview	4	1	1	> BY & Bonf.	anthropometric	dietary interview	39177	1	Dietary Interview+Behavior	1
expo	DR2TLZ	BMXWAIST	-0.0329663	0.00488908	0.000266752	0.0886506	-6.74284	0.551359	3.85951	0	8	2	-3	0	-0.0322435	0.00706755	-4.5622	1.40186e-05	0.000896468	0.362655	46904	-0.0322435	1.40186e-05	0.00706755	-4.5622	Waist Circumference (cm)	anthropometric	NA	Lutein + zeaxanthin (mcg)	nutrients	dietary interview	8	0.00237994	1	BY<0.05	anthropometric	dietary interview	39177	1	Dietary Interview+Behavior	0.000380141
expo	DR2TLZ	BMXWT	-0.0267938	0.00534408	0.00154127	0.148256	-5.01373	0.829961	5.80973	0	8	2	-3	0	-0.0219953	0.00668703	-3.28925	0.00137543	0.000417356	0.365129	47897	-0.0219953	0.00137543	0.00668703	-3.28925	Weight (kg)	anthropometric	NA	Lutein + zeaxanthin (mcg)	nutrients	dietary interview	8	0.11442	1	> BY & Bonf.	anthropometric	dietary interview	39177	1	Dietary Interview+Behavior	0.026576
expo	DR2TM161	BMXARMC	0.0558595	0.00758234	0.000153676	0.00221238	7.36706	1.43584	10.0509	0.303543	8	2	9	2	0.0574238	0.00788374	7.28383	6.73722e-11	0.00201961	0.350887	47252	0.0574238	6.73722e-11	0.00788374	7.28383	Arm Circumference (cm)	anthropometric	NA	MFA 16:1 (Hexadecenoic) (gm)	nutrients	dietary interview	8	4.44722e-08	8.33893e-06	Bonf.<0.05	anthropometric	dietary interview	39177	1	Dietary Interview+Behavior	4.50114e-09
expo	DR2TM161	BMXARML	0.0172032	0.00447077	0.00630929	0.228717	3.84794	0.796136	5.57295	0	8	2	9	2	0.0168924	0.00545769	3.09515	0.00253352	0.000174739	0.475156	47258	0.0168924	0.00253352	0.00545769	3.09515	Upper Arm Length (cm)	anthropometric	NA	MFA 16:1 (Hexadecenoic) (gm)	nutrients	dietary interview	8	0.186899	1	> BY & Bonf.	anthropometric	dietary interview	39177	1	Dietary Interview+Behavior	0.0627916
expo	DR2TM161	BMXBMI	0.068038	0.00738306	3.65651e-05	0.00129451	9.21542	1.01285	7.08998	0.0126905	8	2	9	2	0.0682624	0.00840668	8.12002	1.06201e-12	0.00285054	0.233907	47829	0.0682624	1.06201e-12	0.00840668	8.12002	Body Mass Index (kg/m**2)	anthropometric	NA	MFA 16:1 (Hexadecenoic) (gm)	nutrients	dietary interview	8	9.97089e-10	1.31449e-07	Bonf.<0.05	anthropometric	dietary interview	39177	1	Dietary Interview+Behavior	8.58905e-11
expo	DR2TM161	BMXCALF	0.0521731	0.0275223	0.309027	0.00618804	1.89567	3.68673	3.68673	0.728757	2	2	9	2	0.0582599	0.0149748	3.89054	0.00144892	0.00203379	0.217405	12355	0.0582599	0.00144892	0.0149748	3.89054	Maximal Calf Circumference (cm)	anthropometric	NA	MFA 16:1 (Hexadecenoic) (gm)	nutrients	dietary interview	2	0.119334	1	> BY & Bonf.	anthropometric	dietary interview	39177	1	Dietary Interview+Behavior	0.0518234
expo	DR2TM161	BMXHT	-0.00370698	0.00489114	0.47325	0.841012	-0.757897	1.05635	7.39445	0.0533436	8	2	3	0	-0.00250539	0.00514465	-0.48699	0.6273	3.83988e-06	0.508358	47879	-0.00250539	0.6273	0.00514465	-0.48699	Standing Height (cm)	anthropometric	NA	MFA 16:1 (Hexadecenoic) (gm)	nutrients	dietary interview	8	1	1	> BY & Bonf.	anthropometric	dietary interview	39177	1	Dietary Interview+Behavior	1
expo	DR2TM161	BMXLEG	-0.00952236	0.0066589	0.19579	0.667788	-1.43002	1.43061	10.0143	0.300997	8	2	1	0	-0.00477986	0.0063963	-0.747285	0.456594	1.39925e-05	0.341813	44607	-0.00477986	0.456594	0.0063963	-0.747285	Upper Leg Length (cm)	anthropometric	NA	MFA 16:1 (Hexadecenoic) (gm)	nutrients	dietary interview	8	1	1	> BY & Bonf.	anthropometric	dietary interview	39177	1	Dietary Interview+Behavior	1
expo	DR2TM161	BMXSUB	0.0581234	0.0123816	0.0182806	0.0031075	4.69433	1.57217	4.71651	0.363936	4	2	9	2	0.062485	0.0106201	5.88368	4.64551e-07	0.00237713	0.250599	21644	0.062485	4.64551e-07	0.0106201	5.88368	Subscapular Skinfold (mm)	anthropometric	NA	MFA 16:1 (Hexadecenoic) (gm)	nutrients	dietary interview	4	0.000122813	0.0574993	BY<0.05	anthropometric	dietary interview	39177	1	Dietary Interview+Behavior	5.10085e-05
expo	DR2TM161	BMXTHICR	0.0620333	0.0161657	0.162292	0.00100942	3.83734	1.38181	1.38181	0.276312	2	2	9	2	0.0677047	0.0146355	4.62606	0.000329519	0.00275233	0.194598	12253	0.0677047	0.000329519	0.0146355	4.62606	Thigh Circumference (cm)	anthropometric	NA	MFA 16:1 (Hexadecenoic) (gm)	nutrients	dietary interview	2	0.034935	1	BY<0.05	anthropometric	dietary interview	39177	1	Dietary Interview+Behavior	0.0143243
expo	DR2TM161	BMXTRI	0.069155	0.0176639	0.0296228	0.000101981	3.91504	4.13705	12.4112	0.758282	4	2	9	2	0.0680477	0.00923497	7.36848	2.90475e-09	0.00283113	0.257511	23681	0.0680477	2.90475e-09	0.00923497	7.36848	Triceps Skinfold (mm)	anthropometric	NA	MFA 16:1 (Hexadecenoic) (gm)	nutrients	dietary interview	4	1.34821e-06	0.000359533	Bonf.<0.05	anthropometric	dietary interview	39177	1	Dietary Interview+Behavior	3.64524e-07
expo	DR2TM161	BMXWAIST	0.0607983	0.00585515	1.66824e-05	0.000674289	10.3837	0.956408	6.69485	0	8	2	9	2	0.059908	0.00726355	8.24775	5.58602e-13	0.00220047	0.361531	46904	0.059908	5.58602e-13	0.00726355	8.24775	Waist Circumference (cm)	anthropometric	NA	MFA 16:1 (Hexadecenoic) (gm)	nutrients	dietary interview	8	5.48816e-10	6.91404e-08	Bonf.<0.05	anthropometric	dietary interview	39177	1	Dietary Interview+Behavior	4.9521e-11
expo	DR2TM161	BMXWT	0.0547247	0.00508208	1.31078e-05	0.00213581	10.7682	0.679903	4.75932	0	8	2	9	2	0.0562994	0.00752614	7.48051	2.56406e-11	0.00193923	0.363013	47897	0.0562994	2.56406e-11	0.00752614	7.48051	Weight (kg)	anthropometric	NA	MFA 16:1 (Hexadecenoic) (gm)	nutrients	dietary interview	8	1.84618e-08	3.17363e-06	Bonf.<0.05	anthropometric	dietary interview	39177	1	Dietary Interview+Behavior	1.69153e-09
expo	DR2TM181	BMXARMC	0.0103612	0.00957278	0.314963	0.570064	1.08236	1.60752	11.2526	0.377924	8	2	7	2	0.0118157	0.00877959	1.34581	0.181318	5.99497e-05	0.352836	47252	0.0118157	0.181318	0.00877959	1.34581	Arm Circumference (cm)	anthropometric	NA	MFA 18:1 (Octadecenoic) (gm)	nutrients	dietary interview	8	1	1	> BY & Bonf.	anthropometric	dietary interview	39177	1	Dietary Interview+Behavior	1
expo	DR2TM181	BMXARML	-0.0174416	0.00775877	0.059374	0.389709	-2.24799	1.21003	8.4702	0.173573	8	2	-7	-2	-0.0176668	0.00809576	-2.18223	0.0313652	0.000134034	0.47678	47258	-0.0176668	0.0313652	0.00809576	-2.18223	Upper Arm Length (cm)	anthropometric	NA	MFA 18:1 (Octadecenoic) (gm)	nutrients	dietary interview	8	1	1	> BY & Bonf.	anthropometric	dietary interview	39177	1	Dietary Interview+Behavior	0.553985
expo	DR2TM181	BMXBMI	0.0317234	0.00767908	0.00439768	0.169588	4.13114	0.920995	6.44696	0	8	2	9	2	0.030895	0.00919844	3.35872	0.00109859	0.000409191	0.234806	47829	0.030895	0.00109859	0.00919844	3.35872	Body Mass Index (kg/m**2)	anthropometric	NA	MFA 18:1 (Octadecenoic) (gm)	nutrients	dietary interview	8	0.0951423	1	> BY & Bonf.	anthropometric	dietary interview	39177	1	Dietary Interview+Behavior	0.02231
expo	DR2TM181	BMXCALF	0.0110723	0.00306584	0.171966	0.637271	3.61152	0.0427617	0.0427617	0	2	2	7	2	0.00764236	0.0164862	0.463561	0.649618	2.29163e-05	0.21973	12355	0.00764236	0.649618	0.0164862	0.463561	Maximal Calf Circumference (cm)	anthropometric	NA	MFA 18:1 (Octadecenoic) (gm)	nutrients	dietary interview	2	1	1	> BY & Bonf.	anthropometric	dietary interview	39177	1	Dietary Interview+Behavior	1
expo	DR2TM181	BMXHT	-0.0315753	0.0037085	6.11043e-05	0.0569276	-8.51429	0.453706	3.17594	0	8	2	-9	-2	-0.0315525	0.00699054	-4.5136	1.69837e-05	0.00042761	0.508708	47879	-0.0315525	1.69837e-05	0.00699054	-4.5136	Standing Height (cm)	anthropometric	NA	MFA 18:1 (Octadecenoic) (gm)	nutrients	dietary interview	8	0.00280333	1	BY<0.05	anthropometric	dietary interview	39177	1	Dietary Interview+Behavior	0.000775178
expo	DR2TM181	BMXLEG	-0.0181102	0.00845547	0.0694456	0.458743	-2.14184	1.49113	10.4379	0.329369	8	2	-7	-2	-0.012603	0.00968793	-1.3009	0.196195	6.8399e-05	0.342524	44607	-0.012603	0.196195	0.00968793	-1.3009	Upper Leg Length (cm)	anthropometric	NA	MFA 18:1 (Octadecenoic) (gm)	nutrients	dietary interview	8	1	1	> BY & Bonf.	anthropometric	dietary interview	39177	1	Dietary Interview+Behavior	1
expo	DR2TM181	BMXSUB	0.0450339	0.021151	0.123109	0.128022	2.12916	2.53924	7.61772	0.606181	4	2	9	2	0.0352153	0.014467	2.43417	0.0189575	0.000508123	0.251054	21644	0.0352153	0.0189575	0.014467	2.43417	Subscapular Skinfold (mm)	anthropometric	NA	MFA 18:1 (Octadecenoic) (gm)	nutrients	dietary interview	4	0.904314	1	> BY & Bonf.	anthropometric	dietary interview	39177	1	Dietary Interview+Behavior	0.384637
expo	DR2TM181	BMXTHICR	0.0185824	0.0081406	0.262859	0.425487	2.28269	0.31557	0.31557	0	2	2	9	2	0.0139899	0.0154298	0.906681	0.378911	7.68976e-05	0.197424	12253	0.0139899	0.378911	0.0154298	0.906681	Thigh Circumference (cm)	anthropometric	NA	MFA 18:1 (Octadecenoic) (gm)	nutrients	dietary interview	2	1	1	> BY & Bonf.	anthropometric	dietary interview	39177	1	Dietary Interview+Behavior	1
expo	DR2TM181	BMXTRI	0.0607042	0.0176955	0.0415234	0.00872159	3.43048	2.8768	8.6304	0.652392	4	2	9	2	0.0549891	0.012575	4.3729	7.17184e-05	0.00123003	0.255454	23681	0.0549891	7.17184e-05	0.012575	4.3729	Triceps Skinfold (mm)	anthropometric	NA	MFA 18:1 (Octadecenoic) (gm)	nutrients	dietary interview	4	0.00964806	1	BY<0.05	anthropometric	dietary interview	39177	1	Dietary Interview+Behavior	0.00329272
expo	DR2TM181	BMXWAIST	0.0295046	0.0106729	0.0279166	0.173714	2.76444	2.2068	15.4476	0.546856	8	2	9	2	0.024066	0.00939252	2.56226	0.0118461	0.00024936	0.362736	46904	0.024066	0.0118461	0.00939252	2.56226	Waist Circumference (cm)	anthropometric	NA	MFA 18:1 (Octadecenoic) (gm)	nutrients	dietary interview	8	0.629617	1	> BY & Bonf.	anthropometric	dietary interview	39177	1	Dietary Interview+Behavior	0.184491
expo	DR2TM181	BMXWT	0.0174446	0.00594725	0.0219236	0.402685	2.93322	0.656938	4.59856	0	8	2	9	2	0.0169375	0.00894901	1.89266	0.0612103	0.000122972	0.365163	47897	0.0169375	0.0612103	0.00894901	1.89266	Weight (kg)	anthropometric	NA	MFA 18:1 (Octadecenoic) (gm)	nutrients	dietary interview	8	1	1	> BY & Bonf.	anthropometric	dietary interview	39177	1	Dietary Interview+Behavior	0.751772
expo	DR2TM201	BMXARMC	0.0306709	0.00862704	0.00927881	0.0860813	3.55521	1.79587	12.5711	0.443167	8	2	9	2	0.0328096	0.0072059	4.55316	1.45289e-05	0.000676995	0.350763	47252	0.0328096	1.45289e-05	0.0072059	4.55316	Arm Circumference (cm)	anthropometric	NA	MFA 20:1 (Eicosenoic) (gm)	nutrients	dietary interview	8	0.00245509	1	BY<0.05	anthropometric	dietary interview	39177	1	Dietary Interview+Behavior	0.000410899
expo	DR2TM201	BMXARML	-0.0104915	0.0078648	0.223973	0.471113	-1.33398	2.17274	15.2092	0.539752	8	2	1	0	-0.0111608	0.00569614	-1.95936	0.0527736	7.83473e-05	0.476256	47258	-0.0111608	0.0527736	0.00569614	-1.95936	Upper Arm Length (cm)	anthropometric	NA	MFA 20:1 (Eicosenoic) (gm)	nutrients	dietary interview	8	1	1	> BY & Bonf.	anthropometric	dietary interview	39177	1	Dietary Interview+Behavior	0.847668
expo	DR2TM201	BMXBMI	0.0356514	0.0104767	0.0113969	0.0368618	3.40293	2.505	17.535	0.600798	8	2	9	2	0.0438667	0.00746914	5.87306	5.28259e-08	0.00120966	0.232804	47829	0.0438667	5.28259e-08	0.00746914	5.87306	Body Mass Index (kg/m**2)	anthropometric	NA	MFA 20:1 (Eicosenoic) (gm)	nutrients	dietary interview	8	1.79486e-05	0.00653847	Bonf.<0.05	anthropometric	dietary interview	39177	1	Dietary Interview+Behavior	2.23414e-06
expo	DR2TM201	BMXCALF	-0.0191976	0.0225303	0.550738	0.52947	-0.852078	2.66953	2.66953	0.625403	2	2	-3	0	-0.00341158	0.0168404	-0.202583	0.842183	7.90441e-06	0.219309	12355	-0.00341158	0.842183	0.0168404	-0.202583	Maximal Calf Circumference (cm)	anthropometric	NA	MFA 20:1 (Eicosenoic) (gm)	nutrients	dietary interview	2	1	1	> BY & Bonf.	anthropometric	dietary interview	39177	1	Dietary Interview+Behavior	1
expo	DR2TM201	BMXHT	-0.0203078	0.00653078	0.017092	0.122097	-3.10955	2.06232	14.4363	0.51511	8	2	-1	0	-0.0197277	0.00483583	-4.07949	8.91662e-05	0.000244604	0.509067	47879	-0.0197277	8.91662e-05	0.00483583	-4.07949	Standing Height (cm)	anthropometric	NA	MFA 20:1 (Eicosenoic) (gm)	nutrients	dietary interview	8	0.0116535	1	BY<0.05	anthropometric	dietary interview	39177	1	Dietary Interview+Behavior	0.00334184
expo	DR2TM201	BMXLEG	-0.0184327	0.0071546	0.0366675	0.323622	-2.57634	1.45063	10.1544	0.310644	8	2	3	0	-0.016633	0.00644903	-2.57915	0.0113162	0.000174041	0.342938	44607	-0.016633	0.0113162	0.00644903	-2.57915	Upper Leg Length (cm)	anthropometric	NA	MFA 20:1 (Eicosenoic) (gm)	nutrients	dietary interview	8	0.607579	1	> BY & Bonf.	anthropometric	dietary interview	39177	1	Dietary Interview+Behavior	0.435308
expo	DR2TM201	BMXSUB	0.0173715	0.0205306	0.459631	0.364801	0.84613	3.52951	10.5885	0.716675	4	2	9	2	0.0233639	0.0116493	2.0056	0.0509345	0.000364102	0.250244	21644	0.0233639	0.0509345	0.0116493	2.0056	Subscapular Skinfold (mm)	anthropometric	NA	MFA 20:1 (Eicosenoic) (gm)	nutrients	dietary interview	4	1	1	> BY & Bonf.	anthropometric	dietary interview	39177	1	Dietary Interview+Behavior	0.880332
expo	DR2TM201	BMXTHICR	-0.0159805	0.0155183	0.490658	0.609274	-1.02979	1.46034	1.46034	0.315229	2	2	-3	0	0.000277815	0.0179593	0.0154691	0.987862	5.25122e-08	0.197061	12253	0.000277815	0.987862	0.0179593	0.0154691	Thigh Circumference (cm)	anthropometric	NA	MFA 20:1 (Eicosenoic) (gm)	nutrients	dietary interview	2	1	1	> BY & Bonf.	anthropometric	dietary interview	39177	1	Dietary Interview+Behavior	1
expo	DR2TM201	BMXTRI	0.0247077	0.013912	0.173815	0.153792	1.776	2.60953	7.82859	0.616789	4	2	9	2	0.0281377	0.0108079	2.60344	0.0124573	0.000526015	0.256222	23681	0.0281377	0.0124573	0.0108079	2.60344	Triceps Skinfold (mm)	anthropometric	NA	MFA 20:1 (Eicosenoic) (gm)	nutrients	dietary interview	4	0.653799	1	> BY & Bonf.	anthropometric	dietary interview	39177	1	Dietary Interview+Behavior	0.284235
expo	DR2TM201	BMXWAIST	0.032647	0.0101717	0.0148669	0.0636571	3.20957	2.38379	16.6865	0.5805	8	2	9	2	0.0369814	0.0069381	5.33019	5.81746e-07	0.000860679	0.360555	46904	0.0369814	5.81746e-07	0.0069381	5.33019	Waist Circumference (cm)	anthropometric	NA	MFA 20:1 (Eicosenoic) (gm)	nutrients	dietary interview	8	0.000149546	0.072005	BY<0.05	anthropometric	dietary interview	39177	1	Dietary Interview+Behavior	1.94332e-05
expo	DR2TM201	BMXWT	0.0253911	0.00922849	0.0284475	0.12121	2.75138	2.19437	15.3606	0.544289	8	2	9	2	0.0299784	0.00682679	4.39128	2.73783e-05	0.000564986	0.362726	47897	0.0299784	2.73783e-05	0.00682679	4.39128	Weight (kg)	anthropometric	NA	MFA 20:1 (Eicosenoic) (gm)	nutrients	dietary interview	8	0.00422302	1	BY<0.05	anthropometric	dietary interview	39177	1	Dietary Interview+Behavior	0.000722467
expo	DR2TM221	BMXARMC	0.0236455	0.00488355	0.00187371	0.0714312	4.84188	1.19388	8.35714	0.162393	8	2	9	2	0.0218094	0.00489181	4.45836	2.10918e-05	0.00045914	0.350701	47252	0.0218094	2.10918e-05	0.00489181	4.45836	Arm Circumference (cm)	anthropometric	NA	MFA 22:1 (Docosenoic) (gm)	nutrients	dietary interview	8	0.00337993	1	BY<0.05	anthropometric	dietary interview	39177	1	Dietary Interview+Behavior	0.00057533
expo	DR2TM221	BMXARML	0.0106821	0.0059724	0.116821	0.472979	1.78858	1.60976	11.2683	0.378789	8	2	9	2	0.007763	0.00506851	1.53162	0.128683	5.81673e-05	0.474294	47258	0.007763	0.128683	0.00506851	1.53162	Upper Arm Length (cm)	anthropometric	NA	MFA 22:1 (Docosenoic) (gm)	nutrients	dietary interview	8	1	1	> BY & Bonf.	anthropometric	dietary interview	39177	1	Dietary Interview+Behavior	1
expo	DR2TM221	BMXBMI	0.021559	0.00592215	0.00828271	0.118795	3.6404	1.54802	10.8362	0.354015	8	2	9	2	0.0212385	0.00533058	3.98429	0.000126492	0.000435324	0.233894	47829	0.0212385	0.000126492	0.00533058	3.98429	Body Mass Index (kg/m**2)	anthropometric	NA	MFA 22:1 (Docosenoic) (gm)	nutrients	dietary interview	8	0.0156087	1	BY<0.05	anthropometric	dietary interview	39177	1	Dietary Interview+Behavior	0.00302131
expo	DR2TM221	BMXCALF	-0.00293044	0.0183494	0.899182	0.919391	-0.159702	1.84354	1.84354	0.457567	2	2	1	0	-0.00327825	0.0137174	-0.238984	0.814352	1.05319e-05	0.219724	12355	-0.00327825	0.814352	0.0137174	-0.238984	Maximal Calf Circumference (cm)	anthropometric	NA	MFA 22:1 (Docosenoic) (gm)	nutrients	dietary interview	2	1	1	> BY & Bonf.	anthropometric	dietary interview	39177	1	Dietary Interview+Behavior	1
expo	DR2TM221	BMXHT	0.00810834	0.00470155	0.128253	0.558058	1.72461	1.15961	8.1173	0.137644	8	2	9	2	0.00627403	0.00476877	1.31565	0.191212	3.79913e-05	0.506305	47879	0.00627403	0.191212	0.00476877	1.31565	Standing Height (cm)	anthropometric	NA	MFA 22:1 (Docosenoic) (gm)	nutrients	dietary interview	8	1	1	> BY & Bonf.	anthropometric	dietary interview	39177	1	Dietary Interview+Behavior	1
expo	DR2TM221	BMXLEG	0.00492528	0.00548732	0.39923	0.783316	0.897575	1.09503	7.66524	0.0867865	8	2	9	2	0.00265648	0.00539534	0.492365	0.623509	6.81606e-06	0.340907	44607	0.00265648	0.623509	0.00539534	0.492365	Upper Leg Length (cm)	anthropometric	NA	MFA 22:1 (Docosenoic) (gm)	nutrients	dietary interview	8	1	1	> BY & Bonf.	anthropometric	dietary interview	39177	1	Dietary Interview+Behavior	1
expo	DR2TM221	BMXSUB	-0.00862973	0.00552129	0.215996	0.565089	-1.56299	0.640283	1.92085	0	4	2	-3	0	-0.00682757	0.00774454	-0.881599	0.382679	4.56464e-05	0.250696	21644	-0.00682757	0.382679	0.00774454	-0.881599	Subscapular Skinfold (mm)	anthropometric	NA	MFA 22:1 (Docosenoic) (gm)	nutrients	dietary interview	4	1	1	> BY & Bonf.	anthropometric	dietary interview	39177	1	Dietary Interview+Behavior	1
expo	DR2TM221	BMXTHICR	0.00483889	0.0202555	0.850714	0.670269	0.238892	2.92977	2.92977	0.658676	2	2	9	2	0.00694835	0.0121438	0.572173	0.57568	4.73032e-05	0.197002	12253	0.00694835	0.57568	0.0121438	0.572173	Thigh Circumference (cm)	anthropometric	NA	MFA 22:1 (Docosenoic) (gm)	nutrients	dietary interview	2	1	1	> BY & Bonf.	anthropometric	dietary interview	39177	1	Dietary Interview+Behavior	1
expo	DR2TM221	BMXTRI	0.00596242	0.00680888	0.445662	0.762156	0.875682	0.542752	1.62825	0	4	2	5	2	0.00539756	0.00972453	0.555046	0.581612	2.85294e-05	0.255879	23681	0.00539756	0.581612	0.00972453	0.555046	Triceps Skinfold (mm)	anthropometric	NA	MFA 22:1 (Docosenoic) (gm)	nutrients	dietary interview	4	1	1	> BY & Bonf.	anthropometric	dietary interview	39177	1	Dietary Interview+Behavior	1
expo	DR2TM221	BMXWAIST	0.01815	0.00450251	0.00498887	0.214683	4.03109	0.826383	5.78468	0	8	2	9	2	0.0173114	0.00548584	3.15566	0.00209996	0.000289265	0.361594	46904	0.0173114	0.00209996	0.00548584	3.15566	Waist Circumference (cm)	anthropometric	NA	MFA 22:1 (Docosenoic) (gm)	nutrients	dietary interview	8	0.161055	1	> BY & Bonf.	anthropometric	dietary interview	39177	1	Dietary Interview+Behavior	0.0378148
expo	DR2TM221	BMXWT	0.0206183	0.00560309	0.00786159	0.131261	3.67982	1.44699	10.1289	0.30891	8	2	9	2	0.0193786	0.00502991	3.85267	0.000203338	0.000362415	0.362875	47897	0.0193786	0.000203338	0.00502991	3.85267	Weight (kg)	anthropometric	NA	MFA 22:1 (Docosenoic) (gm)	nutrients	dietary interview	8	0.0233172	1	BY<0.05	anthropometric	dietary interview	39177	1	Dietary Interview+Behavior	0.00462564
expo	DR2TMAGN	BMXARMC	-0.0522901	0.00565912	3.59355e-05	0.0259779	-9.23997	0.492276	3.44593	0	8	2	-3	0	-0.0492971	0.00850035	-5.79942	7.36121e-08	0.00114857	0.353082	47252	-0.0492971	7.36121e-08	0.00850035	-5.79942	Arm Circumference (cm)	anthropometric	NA	Magnesium (mg)	nutrients	dietary interview	8	2.3994e-05	0.00911127	Bonf.<0.05	anthropometric	dietary interview	39177	1	Dietary Interview+Behavior	3.16203e-06
expo	DR2TMAGN	BMXARML	-0.0394555	0.00805673	0.00175871	0.0248805	-4.89721	1.8227	12.7589	0.451365	8	2	-3	0	-0.0347481	0.00642469	-5.40852	4.14425e-07	0.000570576	0.474854	47258	-0.0347481	4.14425e-07	0.00642469	-5.40852	Upper Arm Length (cm)	anthropometric	NA	Magnesium (mg)	nutrients	dietary interview	8	0.000110923	0.0512951	BY<0.05	anthropometric	dietary interview	39177	1	Dietary Interview+Behavior	2.2476e-05
expo	DR2TMAGN	BMXBMI	-0.0660484	0.00508266	3.71938e-06	0.0196983	-12.9949	0.26523	1.85661	0	8	2	-3	0	-0.0658221	0.0104237	-6.31468	6.95554e-09	0.00204483	0.236729	47829	-0.0658221	6.95554e-09	0.0104237	-6.31468	Body Mass Index (kg/m**2)	anthropometric	NA	Magnesium (mg)	nutrients	dietary interview	8	2.94392e-06	0.000860915	Bonf.<0.05	anthropometric	dietary interview	39177	1	Dietary Interview+Behavior	3.37519e-07
expo	DR2TMAGN	BMXCALF	-0.0356123	0.00151446	0.0270568	0.160076	-23.5149	0.00725111	0.00725111	0	2	2	-3	0	-0.0339581	0.0179525	-1.89156	0.0780195	0.000520926	0.218998	12355	-0.0339581	0.0780195	0.0179525	-1.89156	Maximal Calf Circumference (cm)	anthropometric	NA	Magnesium (mg)	nutrients	dietary interview	2	1	1	> BY & Bonf.	anthropometric	dietary interview	39177	1	Dietary Interview+Behavior	1
expo	DR2TMAGN	BMXHT	-0.0288136	0.00933742	0.0176702	0.0966402	-3.08583	3.0286	21.2002	0.669815	8	2	-3	0	-0.0209869	0.00594785	-3.52849	0.000625993	0.000207898	0.505971	47879	-0.0209869	0.000625993	0.00594785	-3.52849	Standing Height (cm)	anthropometric	NA	Magnesium (mg)	nutrients	dietary interview	8	0.0596701	1	> BY & Bonf.	anthropometric	dietary interview	39177	1	Dietary Interview+Behavior	0.0187387
expo	DR2TMAGN	BMXLEG	-0.00922638	0.00783986	0.277716	0.726462	-1.17686	1.23713	8.65988	0.191675	8	2	-9	-2	-0.00274595	0.00769524	-0.356837	0.721944	3.5686e-06	0.34183	44607	-0.00274595	0.721944	0.00769524	-0.356837	Upper Leg Length (cm)	anthropometric	NA	Magnesium (mg)	nutrients	dietary interview	8	1	1	> BY & Bonf.	anthropometric	dietary interview	39177	1	Dietary Interview+Behavior	1
expo	DR2TMAGN	BMXSUB	-0.0426544	0.00604183	0.00584216	0.121731	-7.05985	0.200211	0.600633	0	4	2	-1	0	-0.0402118	0.0140583	-2.86036	0.00639529	0.000735485	0.24767	21644	-0.0402118	0.00639529	0.0140583	-2.86036	Subscapular Skinfold (mm)	anthropometric	NA	Magnesium (mg)	nutrients	dietary interview	4	0.389138	1	> BY & Bonf.	anthropometric	dietary interview	39177	1	Dietary Interview+Behavior	0.168085
expo	DR2TMAGN	BMXTHICR	-0.0433819	0.0113742	0.16324	0.0857252	-3.81405	0.414033	0.414033	0	2	2	-7	-2	-0.0412236	0.0176424	-2.33663	0.0337434	0.000767918	0.197762	12253	-0.0412236	0.0337434	0.0176424	-2.33663	Thigh Circumference (cm)	anthropometric	NA	Magnesium (mg)	nutrients	dietary interview	2	1	1	> BY & Bonf.	anthropometric	dietary interview	39177	1	Dietary Interview+Behavior	0.603448
expo	DR2TMAGN	BMXTRI	-0.0263183	0.00528784	0.0155869	0.302177	-4.97714	0.158562	0.475685	0	4	2	-1	0	-0.0294899	0.0144939	-2.03465	0.0478041	0.000397816	0.254915	23681	-0.0294899	0.0478041	0.0144939	-2.03465	Triceps Skinfold (mm)	anthropometric	NA	Magnesium (mg)	nutrients	dietary interview	4	1	1	> BY & Bonf.	anthropometric	dietary interview	39177	1	Dietary Interview+Behavior	0.840988
expo	DR2TMAGN	BMXWAIST	-0.0820514	0.00493187	6.92625e-07	0.00136524	-16.637	0.303047	2.12133	0	8	2	-3	0	-0.0802651	0.00926402	-8.66418	6.79943e-14	0.00304333	0.364643	46904	-0.0802651	6.79943e-14	0.00926402	-8.66418	Waist Circumference (cm)	anthropometric	NA	Magnesium (mg)	nutrients	dietary interview	8	7.93447e-11	8.41593e-09	Bonf.<0.05	anthropometric	dietary interview	39177	1	Dietary Interview+Behavior	6.81406e-12
expo	DR2TMAGN	BMXWT	-0.0600424	0.00484158	5.09702e-06	0.00842622	-12.4014	0.366338	2.56437	0	8	2	-3	0	-0.0589043	0.0081877	-7.19424	1.04361e-10	0.00163781	0.366044	47897	-0.0589043	1.04361e-10	0.0081877	-7.19424	Weight (kg)	anthropometric	NA	Magnesium (mg)	nutrients	dietary interview	8	6.60812e-08	1.29172e-05	Bonf.<0.05	anthropometric	dietary interview	39177	1	Dietary Interview+Behavior	6.51261e-09
expo	DR2TMFAT	BMXARMC	0.0140641	0.00970792	0.190685	0.457181	1.44872	1.64904	11.5433	0.393588	8	2	7	2	0.0161434	0.00880383	1.83368	0.0695884	0.000110253	0.352825	47252	0.0161434	0.0695884	0.00880383	1.83368	Arm Circumference (cm)	anthropometric	NA	Total monounsaturated fatty acids (gm)	nutrients	dietary interview	8	1	1	> BY & Bonf.	anthropometric	dietary interview	39177	1	Dietary Interview+Behavior	0.876489
expo	DR2TMFAT	BMXARML	-0.0126877	0.00799097	0.156363	0.484885	-1.58776	1.34173	9.39212	0.254695	8	2	-7	-2	-0.015216	0.00814441	-1.86828	0.0645656	9.79549e-05	0.47682	47258	-0.015216	0.0645656	0.00814441	-1.86828	Upper Arm Length (cm)	anthropometric	NA	Total monounsaturated fatty acids (gm)	nutrients	dietary interview	8	1	1	> BY & Bonf.	anthropometric	dietary interview	39177	1	Dietary Interview+Behavior	1
expo	DR2TMFAT	BMXBMI	0.0347552	0.00785684	0.00306803	0.12547	4.42356	0.976418	6.83492	0	8	2	9	2	0.0353644	0.00928414	3.80912	0.000237384	0.000528071	0.234736	47829	0.0353644	0.000237384	0.00928414	3.80912	Body Mass Index (kg/m**2)	anthropometric	NA	Total monounsaturated fatty acids (gm)	nutrients	dietary interview	8	0.0265321	1	BY<0.05	anthropometric	dietary interview	39177	1	Dietary Interview+Behavior	0.00533812
expo	DR2TMFAT	BMXCALF	0.00996492	0.00117906	0.0749771	0.627564	8.45156	0.00670145	0.00670145	0	2	2	9	2	0.00889878	0.0166828	0.533409	0.601565	3.06745e-05	0.219675	12355	0.00889878	0.601565	0.0166828	0.533409	Maximal Calf Circumference (cm)	anthropometric	NA	Total monounsaturated fatty acids (gm)	nutrients	dietary interview	2	1	1	> BY & Bonf.	anthropometric	dietary interview	39177	1	Dietary Interview+Behavior	1
expo	DR2TMFAT	BMXHT	-0.0291503	0.00429791	0.000257286	0.0897003	-6.78243	0.52561	3.67927	0	8	2	-9	-2	-0.0301649	0.00698967	-4.31564	3.66382e-05	0.000385048	0.508921	47879	-0.0301649	3.66382e-05	0.00698967	-4.31564	Standing Height (cm)	anthropometric	NA	Total monounsaturated fatty acids (gm)	nutrients	dietary interview	8	0.00543381	1	BY<0.05	anthropometric	dietary interview	39177	1	Dietary Interview+Behavior	0.00154952
expo	DR2TMFAT	BMXLEG	-0.0191483	0.00853542	0.0597776	0.472152	-2.2434	1.38303	9.68122	0.27695	8	2	-7	-2	-0.0122451	0.00963373	-1.27107	0.206568	6.36156e-05	0.342656	44607	-0.0122451	0.206568	0.00963373	-1.27107	Upper Leg Length (cm)	anthropometric	NA	Total monounsaturated fatty acids (gm)	nutrients	dietary interview	8	1	1	> BY & Bonf.	anthropometric	dietary interview	39177	1	Dietary Interview+Behavior	1
expo	DR2TMFAT	BMXSUB	0.0460958	0.0217493	0.124252	0.115318	2.11941	2.72679	8.18038	0.633269	4	2	9	2	0.0367884	0.0143786	2.55855	0.013946	0.000546844	0.251032	21644	0.0367884	0.013946	0.0143786	2.55855	Subscapular Skinfold (mm)	anthropometric	NA	Total monounsaturated fatty acids (gm)	nutrients	dietary interview	4	0.712409	1	> BY & Bonf.	anthropometric	dietary interview	39177	1	Dietary Interview+Behavior	0.299219
expo	DR2TMFAT	BMXTHICR	0.0182331	0.00468702	0.160182	0.401117	3.89013	0.113798	0.113798	0	2	2	9	2	0.0148129	0.0153336	0.96604	0.349342	8.51103e-05	0.197394	12253	0.0148129	0.349342	0.0153336	0.96604	Thigh Circumference (cm)	anthropometric	NA	Total monounsaturated fatty acids (gm)	nutrients	dietary interview	2	1	1	> BY & Bonf.	anthropometric	dietary interview	39177	1	Dietary Interview+Behavior	1
expo	DR2TMFAT	BMXTRI	0.0628206	0.0190805	0.0459951	0.00738446	3.2924	3.33628	10.0088	0.700265	4	2	9	2	0.0563277	0.0127184	4.42884	5.99078e-05	0.00127336	0.255496	23681	0.0563277	5.99078e-05	0.0127184	4.42884	Triceps Skinfold (mm)	anthropometric	NA	Total monounsaturated fatty acids (gm)	nutrients	dietary interview	4	0.00828387	1	BY<0.05	anthropometric	dietary interview	39177	1	Dietary Interview+Behavior	0.00285493
expo	DR2TMFAT	BMXWAIST	0.0329253	0.0104073	0.0158472	0.124993	3.16366	2.10281	14.7196	0.524445	8	2	9	2	0.0284102	0.009445	3.00796	0.00330569	0.000342367	0.362586	46904	0.0284102	0.00330569	0.009445	3.00796	Waist Circumference (cm)	anthropometric	NA	Total monounsaturated fatty acids (gm)	nutrients	dietary interview	8	0.2311	1	> BY & Bonf.	anthropometric	dietary interview	39177	1	Dietary Interview+Behavior	0.0560252
expo	DR2TMFAT	BMXWT	0.0207676	0.00623495	0.0125768	0.30678	3.33083	0.749327	5.24529	0	8	2	9	2	0.0213161	0.00896087	2.37879	0.0192118	0.000191843	0.365102	47897	0.0213161	0.0192118	0.00896087	2.37879	Weight (kg)	anthropometric	NA	Total monounsaturated fatty acids (gm)	nutrients	dietary interview	8	0.913214	1	> BY & Bonf.	anthropometric	dietary interview	39177	1	Dietary Interview+Behavior	0.267227
expo	DR2TMOIS	BMXARMC	0.0696328	0.0135327	0.00133057	0.000228677	5.14553	3.79083	26.5358	0.736205	8	2	9	2	0.0813674	0.00778984	10.4453	7.56443e-18	0.00403681	0.287279	47252	0.0813674	7.56443e-18	0.00778984	10.4453	Arm Circumference (cm)	anthropometric	NA	Moisture (gm)	nutrients	dietary interview	8	1.66226e-14	9.3628e-13	Bonf.<0.05	anthropometric	dietary interview	39177	1	Dietary Interview+Behavior	1.08972e-15
expo	DR2TMOIS	BMXARML	0.0376681	0.00882965	0.00371857	0.0325169	4.26609	2.04339	14.3037	0.510618	8	2	9	2	0.0396232	0.00683911	5.79361	7.55583e-08	0.000957115	0.412619	47258	0.0396232	7.55583e-08	0.00683911	5.79361	Upper Arm Length (cm)	anthropometric	NA	Moisture (gm)	nutrients	dietary interview	8	2.45331e-05	0.00935215	Bonf.<0.05	anthropometric	dietary interview	39177	1	Dietary Interview+Behavior	4.46558e-06
expo	DR2TMOIS	BMXBMI	0.0688681	0.0107456	0.000364159	0.00163168	6.40898	1.94239	13.5967	0.48517	8	2	9	2	0.0778865	0.00899191	8.66184	6.88075e-14	0.00369856	0.192085	47829	0.0778865	6.88075e-14	0.00899191	8.66184	Body Mass Index (kg/m**2)	anthropometric	NA	Moisture (gm)	nutrients	dietary interview	8	8.02321e-11	8.51657e-09	Bonf.<0.05	anthropometric	dietary interview	39177	1	Dietary Interview+Behavior	6.74883e-12
expo	DR2TMOIS	BMXCALF	0.055156	0.0140226	0.158493	0.00753918	3.93338	0.991491	0.991491	0	2	2	9	2	0.0575504	0.0161421	3.56524	0.00281967	0.00179456	0.186382	12355	0.0575504	0.00281967	0.0161421	3.56524	Maximal Calf Circumference (cm)	anthropometric	NA	Moisture (gm)	nutrients	dietary interview	2	0.203668	1	> BY & Bonf.	anthropometric	dietary interview	39177	1	Dietary Interview+Behavior	0.0875912
expo	DR2TMOIS	BMXHT	0.0357417	0.00772714	0.00241054	0.027599	4.62547	2.05041	14.3528	0.512292	8	2	9	2	0.0355141	0.00651396	5.452	3.4295e-07	0.000769168	0.442568	47879	0.0355141	3.4295e-07	0.00651396	5.452	Standing Height (cm)	anthropometric	NA	Moisture (gm)	nutrients	dietary interview	8	9.35447e-05	0.0424483	Bonf.<0.05	anthropometric	dietary interview	39177	1	Dietary Interview+Behavior	2.13644e-05
expo	DR2TMOIS	BMXLEG	0.0302599	0.00880878	0.0109081	0.0849657	3.43519	1.71666	12.0166	0.417472	8	2	9	2	0.0392585	0.00797923	4.92008	3.29147e-06	0.000959381	0.339106	44607	0.0392585	3.29147e-06	0.00797923	4.92008	Upper Leg Length (cm)	anthropometric	NA	Moisture (gm)	nutrients	dietary interview	8	0.000684099	0.407398	BY<0.05	anthropometric	dietary interview	39177	1	Dietary Interview+Behavior	0.000418535
expo	DR2TMOIS	BMXSUB	0.0376039	0.0163162	0.104537	0.0396526	2.3047	2.96699	8.90096	0.662958	4	2	9	2	0.0447831	0.010428	4.2945	9.21769e-05	0.00111958	0.210465	21644	0.0447831	9.21769e-05	0.010428	4.2945	Subscapular Skinfold (mm)	anthropometric	NA	Moisture (gm)	nutrients	dietary interview	4	0.011972	1	BY<0.05	anthropometric	dietary interview	39177	1	Dietary Interview+Behavior	0.00521394
expo	DR2TMOIS	BMXTHICR	0.04995	0.00959569	0.120826	0.00978421	5.20546	0.486377	0.486377	0	2	2	9	2	0.0566056	0.0157423	3.59578	0.00264851	0.00173431	0.184368	12253	0.0566056	0.00264851	0.0157423	3.59578	Thigh Circumference (cm)	anthropometric	NA	Moisture (gm)	nutrients	dietary interview	2	0.193535	1	> BY & Bonf.	anthropometric	dietary interview	39177	1	Dietary Interview+Behavior	0.0787745
expo	DR2TMOIS	BMXTRI	0.0448749	0.0077735	0.0103342	0.0323695	5.77281	0.5485	1.6455	0	4	2	9	2	0.0462665	0.0109058	4.24237	0.000108828	0.00120913	0.245887	23681	0.0462665	0.000108828	0.0109058	4.24237	Triceps Skinfold (mm)	anthropometric	NA	Moisture (gm)	nutrients	dietary interview	4	0.0137751	1	BY<0.05	anthropometric	dietary interview	39177	1	Dietary Interview+Behavior	0.00465345
expo	DR2TMOIS	BMXWAIST	0.0573995	0.00848061	0.000260616	0.00302908	6.76832	1.6413	11.4891	0.390726	8	2	9	2	0.0640667	0.00810381	7.90575	3.10636e-12	0.00249972	0.297365	46904	0.0640667	3.10636e-12	0.00810381	7.90575	Waist Circumference (cm)	anthropometric	NA	Moisture (gm)	nutrients	dietary interview	8	2.69085e-09	3.84487e-07	Bonf.<0.05	anthropometric	dietary interview	39177	1	Dietary Interview+Behavior	2.55714e-10
expo	DR2TMOIS	BMXWT	0.0740558	0.0106088	0.000215239	0.000306272	6.98059	2.11632	14.8142	0.527482	8	2	9	2	0.0836033	0.00830055	10.072	5.11556e-17	0.0042603	0.29586	47897	0.0836033	5.11556e-17	0.00830055	10.072	Weight (kg)	anthropometric	NA	Moisture (gm)	nutrients	dietary interview	8	9.66318e-14	6.33174e-12	Bonf.<0.05	anthropometric	dietary interview	39177	1	Dietary Interview+Behavior	6.56206e-15
expo	DR2TNIAC	BMXARMC	0.028903	0.00539829	0.00105952	0.194297	5.35409	0.545599	3.81919	0	8	2	9	2	0.0249434	0.00838497	2.97478	0.00365285	0.000369089	0.350632	47252	0.0249434	0.00365285	0.00838497	2.97478	Arm Circumference (cm)	anthropometric	NA	Niacin (mg)	nutrients	dietary interview	8	0.250302	1	> BY & Bonf.	anthropometric	dietary interview	39177	1	Dietary Interview+Behavior	0.0623675
expo	DR2TNIAC	BMXARML	0.00817456	0.00503961	0.148821	0.668281	1.62206	0.729529	5.10671	0	8	2	9	2	0.006397	0.00652207	0.980825	0.328977	2.42739e-05	0.473139	47258	0.006397	0.328977	0.00652207	0.980825	Upper Arm Length (cm)	anthropometric	NA	Niacin (mg)	nutrients	dietary interview	8	1	1	> BY & Bonf.	anthropometric	dietary interview	39177	1	Dietary Interview+Behavior	1
expo	DR2TNIAC	BMXBMI	0.0268832	0.00795719	0.0117831	0.250598	3.37848	1.41115	9.87806	0.291359	8	2	9	2	0.0188392	0.00867815	2.17088	0.0322366	0.000209988	0.234455	47829	0.0188392	0.0322366	0.00867815	2.17088	Body Mass Index (kg/m**2)	anthropometric	NA	Niacin (mg)	nutrients	dietary interview	8	1	1	> BY & Bonf.	anthropometric	dietary interview	39177	1	Dietary Interview+Behavior	0.446269
expo	DR2TNIAC	BMXCALF	-0.00150927	0.00589274	0.840378	0.945006	-0.256123	0.139098	0.139098	0	2	2	5	0	-0.000407054	0.0162843	-0.0249968	0.980387	9.24538e-08	0.218814	12355	-0.000407054	0.980387	0.0162843	-0.0249968	Maximal Calf Circumference (cm)	anthropometric	NA	Niacin (mg)	nutrients	dietary interview	2	1	1	> BY & Bonf.	anthropometric	dietary interview	39177	1	Dietary Interview+Behavior	1
expo	DR2TNIAC	BMXHT	0.00917346	0.00292927	0.0165713	0.55451	3.13166	0.325034	2.27524	0	8	2	9	2	0.00714119	0.00566596	1.26037	0.210385	3.02319e-05	0.504015	47879	0.00714119	0.210385	0.00566596	1.26037	Standing Height (cm)	anthropometric	NA	Niacin (mg)	nutrients	dietary interview	8	1	1	> BY & Bonf.	anthropometric	dietary interview	39177	1	Dietary Interview+Behavior	1
expo	DR2TNIAC	BMXLEG	0.00335548	0.00601158	0.594123	0.800795	0.55817	0.842666	5.89866	0	8	2	7	2	0.00586443	0.00703652	0.833428	0.406532	2.04141e-05	0.340215	44607	0.00586443	0.406532	0.00703652	0.833428	Upper Leg Length (cm)	anthropometric	NA	Niacin (mg)	nutrients	dietary interview	8	1	1	> BY & Bonf.	anthropometric	dietary interview	39177	1	Dietary Interview+Behavior	1
expo	DR2TNIAC	BMXSUB	0.003016	0.0132912	0.835071	0.90537	0.226918	1.86724	5.60173	0.464451	4	2	1	2	0.00244603	0.0105997	0.230763	0.818545	3.41895e-06	0.250533	21644	0.00244603	0.818545	0.0105997	0.230763	Subscapular Skinfold (mm)	anthropometric	NA	Niacin (mg)	nutrients	dietary interview	4	1	1	> BY & Bonf.	anthropometric	dietary interview	39177	1	Dietary Interview+Behavior	1
expo	DR2TNIAC	BMXTHICR	0.0116641	0.0127331	0.527876	0.530595	0.916047	0.808307	0.808307	0	2	2	9	2	0.0147371	0.0147925	0.996253	0.334928	0.000121527	0.197074	12253	0.0147371	0.334928	0.0147925	0.996253	Thigh Circumference (cm)	anthropometric	NA	Niacin (mg)	nutrients	dietary interview	2	1	1	> BY & Bonf.	anthropometric	dietary interview	39177	1	Dietary Interview+Behavior	1
expo	DR2TNIAC	BMXTRI	-0.000580538	0.00571772	0.925533	0.981352	-0.101533	0.338585	1.01575	0	4	2	-7	-2	0.000443018	0.0100751	0.0439716	0.965122	1.12251e-07	0.255328	23681	0.000443018	0.965122	0.0100751	0.0439716	Triceps Skinfold (mm)	anthropometric	NA	Niacin (mg)	nutrients	dietary interview	4	1	1	> BY & Bonf.	anthropometric	dietary interview	39177	1	Dietary Interview+Behavior	1
expo	DR2TNIAC	BMXWAIST	0.00412054	0.00637842	0.538864	0.838234	0.646013	0.819879	5.73915	0	8	2	5	2	0.0025814	0.00803746	0.321171	0.748732	3.95514e-06	0.362153	46904	0.0025814	0.748732	0.00803746	0.321171	Waist Circumference (cm)	anthropometric	NA	Niacin (mg)	nutrients	dietary interview	8	1	1	> BY & Bonf.	anthropometric	dietary interview	39177	1	Dietary Interview+Behavior	1
expo	DR2TNIAC	BMXWT	0.0248328	0.00652813	0.00668017	0.2439	3.80397	1.05013	7.35088	0.047733	8	2	9	2	0.019593	0.00831434	2.35654	0.020338	0.000227159	0.36243	47897	0.019593	0.020338	0.00831434	2.35654	Weight (kg)	anthropometric	NA	Niacin (mg)	nutrients	dietary interview	8	0.952502	1	> BY & Bonf.	anthropometric	dietary interview	39177	1	Dietary Interview+Behavior	0.282041
expo	DR2TNUMF	BMXARMC	-0.0934386	0.00701326	3.14234e-06	1.42362e-08	-13.3231	1.75568	12.2897	0.430419	8	2	-9	-2	-0.0857169	0.00639379	-13.4063	2.54746e-24	0.00500494	0.356003	47252	-0.0857169	2.54746e-24	0.00639379	-13.4063	Arm Circumference (cm)	anthropometric	NA	Total number of foods reported in the individual foods file	nutrients	dietary interview	8	1.55176e-20	3.1531e-19	Bonf.<0.05	anthropometric	dietary interview	39177	1	Dietary Interview+Behavior	9.03348e-22
expo	DR2TNUMF	BMXARML	-0.107701	0.00690679	1.07846e-06	3.90912e-10	-15.5935	1.30248	9.11738	0.232236	8	2	-9	-2	-0.107689	0.00645922	-16.6721	5.09659e-31	0.00789994	0.481226	47258	-0.107689	5.09659e-31	0.00645922	-16.6721	Upper Arm Length (cm)	anthropometric	NA	Total number of foods reported in the individual foods file	nutrients	dietary interview	8	7.05575e-27	6.30826e-26	Bonf.<0.05	anthropometric	dietary interview	39177	1	Dietary Interview+Behavior	5.87369e-28
expo	DR2TNUMF	BMXBMI	-0.0845607	0.00578098	1.66761e-06	2.26208e-06	-14.6274	1.04463	7.31239	0.0427211	8	2	-9	-2	-0.0784924	0.00697644	-11.2511	1.23831e-19	0.0041934	0.238779	47829	-0.0784924	1.23831e-19	0.00697644	-11.2511	Body Mass Index (kg/m**2)	anthropometric	NA	Total number of foods reported in the individual foods file	nutrients	dietary interview	8	3.65455e-16	1.5327e-14	Bonf.<0.05	anthropometric	dietary interview	39177	1	Dietary Interview+Behavior	2.48194e-17
expo	DR2TNUMF	BMXCALF	-0.0923202	0.0165226	0.112742	1.89395e-06	-5.58752	1.85398	1.85398	0.460619	2	2	-9	-2	-0.0789191	0.0154898	-5.0949	0.00013184	0.00435488	0.223912	12355	-0.0789191	0.00013184	0.0154898	-5.0949	Maximal Calf Circumference (cm)	anthropometric	NA	Total number of foods reported in the individual foods file	nutrients	dietary interview	2	0.0161717	1	BY<0.05	anthropometric	dietary interview	39177	1	Dietary Interview+Behavior	0.00702877
expo	DR2TNUMF	BMXHT	-0.103164	0.00427615	5.34938e-08	8.13224e-11	-24.1254	0.594883	4.16418	0	8	2	-9	-2	-0.102587	0.00591795	-17.3349	2.61369e-32	0.00716507	0.509711	47879	-0.102587	2.61369e-32	0.00591795	-17.3349	Standing Height (cm)	anthropometric	NA	Total number of foods reported in the individual foods file	nutrients	dietary interview	8	4.10334e-28	3.23506e-27	Bonf.<0.05	anthropometric	dietary interview	39177	1	Dietary Interview+Behavior	3.0122e-29
expo	DR2TNUMF	BMXLEG	-0.0579383	0.00659433	4.98684e-05	0.00146453	-8.78608	1.02536	7.17755	0.0247372	8	2	-9	-2	-0.0600798	0.00715847	-8.39283	2.68695e-13	0.0024283	0.320037	44607	-0.0600798	2.68695e-13	0.00715847	-8.39283	Upper Leg Length (cm)	anthropometric	NA	Total number of foods reported in the individual foods file	nutrients	dietary interview	8	2.80069e-10	3.32574e-08	Bonf.<0.05	anthropometric	dietary interview	39177	1	Dietary Interview+Behavior	1.11818e-10
expo	DR2TNUMF	BMXSUB	-0.0428984	0.00887361	0.0168769	0.0168223	-4.83438	0.938539	2.81562	0	4	2	-1	0	-0.044355	0.00971231	-4.56689	3.83091e-05	0.00138399	0.249771	21644	-0.044355	3.83091e-05	0.00971231	-4.56689	Subscapular Skinfold (mm)	anthropometric	NA	Total number of foods reported in the individual foods file	nutrients	dietary interview	4	0.00565244	1	BY<0.05	anthropometric	dietary interview	39177	1	Dietary Interview+Behavior	0.00234455
expo	DR2TNUMF	BMXTHICR	-0.0879025	0.0114575	0.0825138	1.42156e-06	-7.67206	0.997566	0.997566	0	2	2	-9	-2	-0.0776313	0.0152072	-5.10489	0.000129328	0.00420807	0.196504	12253	-0.0776313	0.000129328	0.0152072	-5.10489	Thigh Circumference (cm)	anthropometric	NA	Total number of foods reported in the individual foods file	nutrients	dietary interview	2	0.0159097	1	BY<0.05	anthropometric	dietary interview	39177	1	Dietary Interview+Behavior	0.00652549
expo	DR2TNUMF	BMXTRI	-0.0244026	0.00340643	0.00560277	0.124266	-7.1637	0.177072	0.531215	0	4	2	1	0	-0.0269818	0.00874415	-3.08569	0.00346838	0.000511089	0.249555	23681	-0.0269818	0.00346838	0.00874415	-3.08569	Triceps Skinfold (mm)	anthropometric	NA	Total number of foods reported in the individual foods file	nutrients	dietary interview	4	0.2403	1	> BY & Bonf.	anthropometric	dietary interview	39177	1	Dietary Interview+Behavior	0.0953113
expo	DR2TNUMF	BMXWAIST	-0.0971509	0.00483022	1.88033e-07	1.11424e-08	-20.1131	0.726133	5.08293	0	8	2	-3	0	-0.0925007	0.00655301	-14.1158	8.03075e-26	0.00583105	0.368617	46904	-0.0925007	8.03075e-26	0.00655301	-14.1158	Waist Circumference (cm)	anthropometric	NA	Total number of foods reported in the individual foods file	nutrients	dietary interview	8	6.36958e-22	9.93998e-21	Bonf.<0.05	anthropometric	dietary interview	39177	1	Dietary Interview+Behavior	2.64435e-23
expo	DR2TNUMF	BMXWT	-0.10276	0.00519895	2.12035e-07	4.72787e-10	-19.7656	0.918591	6.43014	0	8	2	-9	-2	-0.0975309	0.0062482	-15.6094	6.69471e-29	0.00647601	0.368933	47897	-0.0975309	6.69471e-29	0.0062482	-15.6094	Weight (kg)	anthropometric	NA	Total number of foods reported in the individual foods file	nutrients	dietary interview	8	7.28214e-25	8.28631e-24	Bonf.<0.05	anthropometric	dietary interview	39177	1	Dietary Interview+Behavior	3.09158e-26
expo	DR2TP182	BMXARMC	0.0107616	0.00750281	0.194599	0.605471	1.43435	1.03791	7.26537	0.0365247	8	2	5	2	0.0104146	0.00771274	1.35031	0.179876	5.67237e-05	0.352541	47252	0.0104146	0.179876	0.00771274	1.35031	Arm Circumference (cm)	anthropometric	NA	PFA 18:2 (Octadecadienoic) (gm)	nutrients	dietary interview	8	1	1	> BY & Bonf.	anthropometric	dietary interview	39177	1	Dietary Interview+Behavior	1
expo	DR2TP182	BMXARML	-0.0308855	0.00931904	0.0128665	0.13037	-3.31424	2.06544	14.4581	0.515842	8	2	-7	-2	-0.0266963	0.00719493	-3.71043	0.000335703	0.000372748	0.476914	47258	-0.0266963	0.000335703	0.00719493	-3.71043	Upper Arm Length (cm)	anthropometric	NA	PFA 18:2 (Octadecadienoic) (gm)	nutrients	dietary interview	8	0.0355164	1	BY<0.05	anthropometric	dietary interview	39177	1	Dietary Interview+Behavior	0.0103863
expo	DR2TP182	BMXBMI	0.0244515	0.00659909	0.00760188	0.265042	3.70528	0.796976	5.57883	0	8	2	9	2	0.0233588	0.00817403	2.85769	0.00516431	0.000284939	0.233782	47829	0.0233588	0.00516431	0.00817403	2.85769	Body Mass Index (kg/m**2)	anthropometric	NA	PFA 18:2 (Octadecadienoic) (gm)	nutrients	dietary interview	8	0.328753	1	> BY & Bonf.	anthropometric	dietary interview	39177	1	Dietary Interview+Behavior	0.0873866
expo	DR2TP182	BMXCALF	0.000232281	0.023677	0.993755	0.869653	0.0098104	2.33729	2.33729	0.572154	2	2	3	2	-0.00870801	0.0163696	-0.531963	0.602543	4.02682e-05	0.219606	12355	-0.00870801	0.602543	0.0163696	-0.531963	Maximal Calf Circumference (cm)	anthropometric	NA	PFA 18:2 (Octadecadienoic) (gm)	nutrients	dietary interview	2	1	1	> BY & Bonf.	anthropometric	dietary interview	39177	1	Dietary Interview+Behavior	1
expo	DR2TP182	BMXHT	-0.036673	0.00497931	0.000153938	0.0271173	-7.36506	0.775273	5.42691	0	8	2	-9	-2	-0.0359073	0.00606732	-5.91815	4.30728e-08	0.00067363	0.508705	47879	-0.0359073	4.30728e-08	0.00606732	-5.91815	Standing Height (cm)	anthropometric	NA	PFA 18:2 (Octadecadienoic) (gm)	nutrients	dietary interview	8	1.49859e-05	0.0053313	Bonf.<0.05	anthropometric	dietary interview	39177	1	Dietary Interview+Behavior	3.15176e-06
expo	DR2TP182	BMXLEG	-0.0149948	0.00454001	0.0130702	0.380151	-3.3028	0.598442	4.18909	0	8	2	-7	-2	-0.0161126	0.00806094	-1.99885	0.0482592	0.000135985	0.341557	44607	-0.0161126	0.0482592	0.00806094	-1.99885	Upper Leg Length (cm)	anthropometric	NA	PFA 18:2 (Octadecadienoic) (gm)	nutrients	dietary interview	8	1	1	> BY & Bonf.	anthropometric	dietary interview	39177	1	Dietary Interview+Behavior	1
expo	DR2TP182	BMXSUB	0.019304	0.0146375	0.278871	0.490258	1.3188	1.35345	4.06036	0.261149	4	2	9	2	0.0150261	0.0125217	1.2	0.236418	0.000119666	0.249756	21644	0.0150261	0.236418	0.0125217	1.2	Subscapular Skinfold (mm)	anthropometric	NA	PFA 18:2 (Octadecadienoic) (gm)	nutrients	dietary interview	4	1	1	> BY & Bonf.	anthropometric	dietary interview	39177	1	Dietary Interview+Behavior	1
expo	DR2TP182	BMXTHICR	0.00104836	0.0228574	0.970822	0.931807	0.0458655	2.01273	2.01273	0.503162	2	2	1	2	-0.00628102	0.0166053	-0.378255	0.710541	2.0987e-05	0.197339	12253	-0.00628102	0.710541	0.0166053	-0.378255	Thigh Circumference (cm)	anthropometric	NA	PFA 18:2 (Octadecadienoic) (gm)	nutrients	dietary interview	2	1	1	> BY & Bonf.	anthropometric	dietary interview	39177	1	Dietary Interview+Behavior	1
expo	DR2TP182	BMXTRI	0.0299171	0.0103211	0.0625713	0.157897	2.89864	1.09476	3.28427	0.0865563	4	2	9	2	0.0270072	0.0110698	2.43972	0.0187031	0.000387098	0.252733	23681	0.0270072	0.0187031	0.0110698	2.43972	Triceps Skinfold (mm)	anthropometric	NA	PFA 18:2 (Octadecadienoic) (gm)	nutrients	dietary interview	4	0.895036	1	> BY & Bonf.	anthropometric	dietary interview	39177	1	Dietary Interview+Behavior	0.400362
expo	DR2TP182	BMXWAIST	0.0109826	0.00829895	0.227296	0.531121	1.32337	1.28048	8.96335	0.219042	8	2	3	2	0.0144652	0.00803987	1.79918	0.0749188	0.000109529	0.362035	46904	0.0144652	0.0749188	0.00803987	1.79918	Waist Circumference (cm)	anthropometric	NA	PFA 18:2 (Octadecadienoic) (gm)	nutrients	dietary interview	8	1	1	> BY & Bonf.	anthropometric	dietary interview	39177	1	Dietary Interview+Behavior	0.916094
expo	DR2TP182	BMXWT	0.00570038	0.00486412	0.279565	0.73806	1.17192	0.495843	3.4709	0	8	2	3	2	0.00740774	0.0073887	1.00258	0.318414	2.86536e-05	0.364913	47897	0.00740774	0.318414	0.0073887	1.00258	Weight (kg)	anthropometric	NA	PFA 18:2 (Octadecadienoic) (gm)	nutrients	dietary interview	8	1	1	> BY & Bonf.	anthropometric	dietary interview	39177	1	Dietary Interview+Behavior	1
expo	DR2TP183	BMXARMC	0.00513052	0.00737853	0.509265	0.701465	0.695331	1.13211	7.9248	0.116697	8	2	1	2	0.0113952	0.00746779	1.52592	0.130095	7.28766e-05	0.351452	47252	0.0113952	0.130095	0.00746779	1.52592	Arm Circumference (cm)	anthropometric	NA	PFA 18:3 (Octadecatrienoic) (gm)	nutrients	dietary interview	8	1	1	> BY & Bonf.	anthropometric	dietary interview	39177	1	Dietary Interview+Behavior	1
expo	DR2TP183	BMXARML	-0.0164319	0.0100452	0.145895	0.308726	-1.6358	3.73818	26.1673	0.73249	8	2	-3	0	-0.0141538	0.00586511	-2.41322	0.0175789	0.000112437	0.476687	47258	-0.0141538	0.0175789	0.00586511	-2.41322	Upper Arm Length (cm)	anthropometric	NA	PFA 18:3 (Octadecatrienoic) (gm)	nutrients	dietary interview	8	0.853713	1	> BY & Bonf.	anthropometric	dietary interview	39177	1	Dietary Interview+Behavior	0.341927
expo	DR2TP183	BMXBMI	0.0114965	0.00888081	0.236547	0.534128	1.29453	1.3323	9.32611	0.249419	8	2	3	2	0.0174527	0.00865643	2.01616	0.0463867	0.000170538	0.232254	47829	0.0174527	0.0463867	0.00865643	2.01616	Body Mass Index (kg/m**2)	anthropometric	NA	PFA 18:3 (Octadecatrienoic) (gm)	nutrients	dietary interview	8	1	1	> BY & Bonf.	anthropometric	dietary interview	39177	1	Dietary Interview+Behavior	0.610965
expo	DR2TP183	BMXCALF	-0.00836262	0.0172301	0.712337	0.694679	-0.485351	1.40462	1.40462	0.288064	2	2	-3	0	-0.00782562	0.0149768	-0.522516	0.608942	3.46018e-05	0.219039	12355	-0.00782562	0.608942	0.0149768	-0.522516	Maximal Calf Circumference (cm)	anthropometric	NA	PFA 18:3 (Octadecatrienoic) (gm)	nutrients	dietary interview	2	1	1	> BY & Bonf.	anthropometric	dietary interview	39177	1	Dietary Interview+Behavior	1
expo	DR2TP183	BMXHT	-0.0218734	0.00559668	0.00583637	0.119105	-3.90828	1.42379	9.96653	0.297649	8	2	-7	-2	-0.021953	0.00537827	-4.08179	8.84106e-05	0.000269748	0.509198	47879	-0.021953	8.84106e-05	0.00537827	-4.08179	Standing Height (cm)	anthropometric	NA	PFA 18:3 (Octadecatrienoic) (gm)	nutrients	dietary interview	8	0.0115746	1	BY<0.05	anthropometric	dietary interview	39177	1	Dietary Interview+Behavior	0.00334068
expo	DR2TP183	BMXLEG	-0.00438568	0.00518345	0.425476	0.820761	-0.846092	0.807085	5.64959	0	8	2	-3	-2	-0.00463488	0.00714906	-0.648321	0.51822	1.20825e-05	0.341313	44607	-0.00463488	0.51822	0.00714906	-0.648321	Upper Leg Length (cm)	anthropometric	NA	PFA 18:3 (Octadecatrienoic) (gm)	nutrients	dietary interview	8	1	1	> BY & Bonf.	anthropometric	dietary interview	39177	1	Dietary Interview+Behavior	1
expo	DR2TP183	BMXSUB	0.0123699	0.010071	0.306919	0.560926	1.22827	0.807296	2.42189	0	4	2	9	2	0.0131323	0.0111131	1.1817	0.243534	9.69567e-05	0.247365	21644	0.0131323	0.243534	0.0111131	1.1817	Subscapular Skinfold (mm)	anthropometric	NA	PFA 18:3 (Octadecatrienoic) (gm)	nutrients	dietary interview	4	1	1	> BY & Bonf.	anthropometric	dietary interview	39177	1	Dietary Interview+Behavior	1
expo	DR2TP183	BMXTHICR	-0.00603274	0.0118491	0.7002	0.788801	-0.50913	0.533439	0.533439	0	2	2	-3	0	-0.0063173	0.016352	-0.386333	0.704675	2.25381e-05	0.197236	12253	-0.0063173	0.704675	0.016352	-0.386333	Thigh Circumference (cm)	anthropometric	NA	PFA 18:3 (Octadecatrienoic) (gm)	nutrients	dietary interview	2	1	1	> BY & Bonf.	anthropometric	dietary interview	39177	1	Dietary Interview+Behavior	1
expo	DR2TP183	BMXTRI	0.0232134	0.0112869	0.131916	0.169364	2.05667	1.55011	4.65033	0.354885	4	2	9	2	0.0268011	0.00975899	2.7463	0.00863481	0.000402676	0.249468	23681	0.0268011	0.00863481	0.00975899	2.7463	Triceps Skinfold (mm)	anthropometric	NA	PFA 18:3 (Octadecatrienoic) (gm)	nutrients	dietary interview	4	0.492176	1	> BY & Bonf.	anthropometric	dietary interview	39177	1	Dietary Interview+Behavior	0.208621
expo	DR2TP183	BMXWAIST	0.00574038	0.00921549	0.553091	0.691715	0.622906	1.50568	10.5397	0.335847	8	2	3	2	0.011815	0.00819015	1.44258	0.152172	7.84162e-05	0.359636	46904	0.011815	0.152172	0.00819015	1.44258	Waist Circumference (cm)	anthropometric	NA	PFA 18:3 (Octadecatrienoic) (gm)	nutrients	dietary interview	8	1	1	> BY & Bonf.	anthropometric	dietary interview	39177	1	Dietary Interview+Behavior	1
expo	DR2TP183	BMXWT	0.00436856	0.0063291	0.512275	0.758693	0.690234	0.907972	6.35581	0	8	2	1	2	0.00793129	0.0071422	1.11048	0.269377	3.52187e-05	0.363998	47897	0.00793129	0.269377	0.0071422	1.11048	Weight (kg)	anthropometric	NA	PFA 18:3 (Octadecatrienoic) (gm)	nutrients	dietary interview	8	1	1	> BY & Bonf.	anthropometric	dietary interview	39177	1	Dietary Interview+Behavior	1
expo	DR2TP184	BMXARMC	0.000588262	0.00796993	0.943226	0.93286	0.0738101	3.27558	22.9291	0.69471	8	2	7	2	-0.00134066	0.00518292	-0.258669	0.796407	1.65245e-06	0.352752	47252	-0.00134066	0.796407	0.00518292	-0.258669	Arm Circumference (cm)	anthropometric	NA	PFA 18:4 (Octadecatetraenoic) (gm)	nutrients	dietary interview	8	1	1	> BY & Bonf.	anthropometric	dietary interview	39177	1	Dietary Interview+Behavior	1
expo	DR2TP184	BMXARML	0.0031587	0.00534995	0.57347	0.755376	0.590417	1.62214	11.355	0.38353	8	2	9	2	0.00213275	0.00446994	0.477132	0.634279	4.18198e-06	0.476382	47258	0.00213275	0.634279	0.00446994	0.477132	Upper Arm Length (cm)	anthropometric	NA	PFA 18:4 (Octadecatetraenoic) (gm)	nutrients	dietary interview	8	1	1	> BY & Bonf.	anthropometric	dietary interview	39177	1	Dietary Interview+Behavior	1
expo	DR2TP184	BMXBMI	-0.00488741	0.00891772	0.600685	0.909588	-0.548056	4.43396	31.0377	0.774468	8	2	-1	0	-0.00136857	0.00605566	-0.225998	0.821651	1.72263e-06	0.234772	47829	-0.00136857	0.821651	0.00605566	-0.225998	Body Mass Index (kg/m**2)	anthropometric	NA	PFA 18:4 (Octadecatetraenoic) (gm)	nutrients	dietary interview	8	1	1	> BY & Bonf.	anthropometric	dietary interview	39177	1	Dietary Interview+Behavior	1
expo	DR2TP184	BMXCALF	0.0120269	0.00227578	0.119057	0.492069	5.28472	0.0342045	0.0342045	0	2	2	9	2	0.0109619	0.0123534	0.887365	0.388889	0.000119424	0.219775	12355	0.0109619	0.388889	0.0123534	0.887365	Maximal Calf Circumference (cm)	anthropometric	NA	PFA 18:4 (Octadecatetraenoic) (gm)	nutrients	dietary interview	2	1	1	> BY & Bonf.	anthropometric	dietary interview	39177	1	Dietary Interview+Behavior	1
expo	DR2TP184	BMXHT	0.00765829	0.00443617	0.127932	0.502361	1.72633	1.17935	8.25547	0.152078	8	2	9	2	0.00629187	0.0043892	1.43349	0.154746	3.64122e-05	0.508474	47879	0.00629187	0.154746	0.0043892	1.43349	Standing Height (cm)	anthropometric	NA	PFA 18:4 (Octadecatetraenoic) (gm)	nutrients	dietary interview	8	1	1	> BY & Bonf.	anthropometric	dietary interview	39177	1	Dietary Interview+Behavior	1
expo	DR2TP184	BMXLEG	0.00241099	0.00525242	0.66013	0.851077	0.459024	1.33553	9.34872	0.251234	8	2	9	2	0.00104833	0.00530782	0.197507	0.84382	1.01195e-06	0.342633	44607	0.00104833	0.84382	0.00530782	0.197507	Upper Leg Length (cm)	anthropometric	NA	PFA 18:4 (Octadecatetraenoic) (gm)	nutrients	dietary interview	8	1	1	> BY & Bonf.	anthropometric	dietary interview	39177	1	Dietary Interview+Behavior	1
expo	DR2TP184	BMXSUB	0.00446103	0.0075822	0.597653	0.784765	0.588356	1.37396	4.12189	0.272178	4	2	3	0	0.00306918	0.0078016	0.393403	0.695879	8.7641e-06	0.250714	21644	0.00306918	0.695879	0.0078016	0.393403	Subscapular Skinfold (mm)	anthropometric	NA	PFA 18:4 (Octadecatetraenoic) (gm)	nutrients	dietary interview	4	1	1	> BY & Bonf.	anthropometric	dietary interview	39177	1	Dietary Interview+Behavior	1
expo	DR2TP184	BMXTHICR	0.0110794	0.00493757	0.266893	0.473071	2.24389	0.1864	0.1864	0	2	2	9	2	0.0111183	0.0115446	0.963075	0.35078	0.000122846	0.197244	12253	0.0111183	0.35078	0.0115446	0.963075	Thigh Circumference (cm)	anthropometric	NA	PFA 18:4 (Octadecatetraenoic) (gm)	nutrients	dietary interview	2	1	1	> BY & Bonf.	anthropometric	dietary interview	39177	1	Dietary Interview+Behavior	1
expo	DR2TP184	BMXTRI	0.00479155	0.00495405	0.404789	0.79524	0.9672	0.395273	1.18582	0	4	2	9	2	0.00282927	0.00823215	0.343686	0.732683	7.44124e-06	0.255916	23681	0.00282927	0.732683	0.00823215	0.343686	Triceps Skinfold (mm)	anthropometric	NA	PFA 18:4 (Octadecatetraenoic) (gm)	nutrients	dietary interview	4	1	1	> BY & Bonf.	anthropometric	dietary interview	39177	1	Dietary Interview+Behavior	1
expo	DR2TP184	BMXWAIST	0.00314885	0.00627062	0.630963	0.82265	0.502159	1.97697	13.8388	0.494175	8	2	9	2	0.000599003	0.00543787	0.110154	0.912502	3.29779e-07	0.362905	46904	0.000599003	0.912502	0.00543787	0.110154	Waist Circumference (cm)	anthropometric	NA	PFA 18:4 (Octadecatetraenoic) (gm)	nutrients	dietary interview	8	1	1	> BY & Bonf.	anthropometric	dietary interview	39177	1	Dietary Interview+Behavior	1
expo	DR2TP184	BMXWT	0.0025218	0.00661934	0.714521	0.848836	0.380975	2.07229	14.506	0.517442	8	2	9	2	0.000153782	0.00562631	0.0273326	0.978247	2.17527e-08	0.365058	47897	0.000153782	0.978247	0.00562631	0.0273326	Weight (kg)	anthropometric	NA	PFA 18:4 (Octadecatetraenoic) (gm)	nutrients	dietary interview	8	1	1	> BY & Bonf.	anthropometric	dietary interview	39177	1	Dietary Interview+Behavior	1
expo	DR2TP204	BMXARMC	0.0597133	0.00322165	3.30038e-07	0.000639426	18.535	0.283726	1.98608	0	8	2	9	2	0.0586025	0.00629487	9.30955	2.53628e-15	0.00281295	0.33943	47252	0.0586025	2.53628e-15	0.00629487	9.30955	Arm Circumference (cm)	anthropometric	NA	PFA 20:4 (Eicosatetraenoic) (gm)	nutrients	dietary interview	8	3.75351e-12	3.13925e-10	Bonf.<0.05	anthropometric	dietary interview	39177	1	Dietary Interview+Behavior	3.07683e-13
expo	DR2TP204	BMXARML	0.0233818	0.00379644	0.000463493	0.115681	6.15888	0.58634	4.10438	0	8	2	9	2	0.021932	0.00540518	4.05758	9.66825e-05	0.000394011	0.46767	47258	0.021932	9.66825e-05	0.00540518	4.05758	Upper Arm Length (cm)	anthropometric	NA	PFA 20:4 (Eicosatetraenoic) (gm)	nutrients	dietary interview	8	0.0124573	1	BY<0.05	anthropometric	dietary interview	39177	1	Dietary Interview+Behavior	0.00325326
expo	DR2TP204	BMXBMI	0.0599856	0.00438808	2.64034e-06	0.000644337	13.6701	0.506087	3.54261	0	8	2	9	2	0.0597719	0.00636715	9.38753	1.70232e-15	0.00292449	0.224717	47829	0.0597719	1.70232e-15	0.00636715	9.38753	Body Mass Index (kg/m**2)	anthropometric	NA	PFA 20:4 (Eicosatetraenoic) (gm)	nutrients	dietary interview	8	2.56924e-12	2.10702e-10	Bonf.<0.05	anthropometric	dietary interview	39177	1	Dietary Interview+Behavior	2.12094e-13
expo	DR2TP204	BMXCALF	0.0370542	0.0101695	0.170522	0.083907	3.64365	0.515637	0.515637	0	2	2	9	2	0.0332858	0.0154807	2.15014	0.0482617	0.000923228	0.215131	12355	0.0332858	0.0482617	0.0154807	2.15014	Maximal Calf Circumference (cm)	anthropometric	NA	PFA 20:4 (Eicosatetraenoic) (gm)	nutrients	dietary interview	2	1	1	> BY & Bonf.	anthropometric	dietary interview	39177	1	Dietary Interview+Behavior	0.792835
expo	DR2TP204	BMXHT	0.00685802	0.00176548	0.00601788	0.625408	3.88451	0.141447	0.990129	0	8	2	9	2	0.00550147	0.00518909	1.0602	0.291534	2.47778e-05	0.503656	47879	0.00550147	0.291534	0.00518909	1.0602	Standing Height (cm)	anthropometric	NA	PFA 20:4 (Eicosatetraenoic) (gm)	nutrients	dietary interview	8	1	1	> BY & Bonf.	anthropometric	dietary interview	39177	1	Dietary Interview+Behavior	1
expo	DR2TP204	BMXLEG	-0.00246084	0.00701504	0.736062	0.994614	-0.350795	1.54684	10.8279	0.353521	8	2	5	0	0.00141573	0.00617951	0.2291	0.819246	1.64559e-06	0.341379	44607	0.00141573	0.819246	0.00617951	0.2291	Upper Leg Length (cm)	anthropometric	NA	PFA 20:4 (Eicosatetraenoic) (gm)	nutrients	dietary interview	8	1	1	> BY & Bonf.	anthropometric	dietary interview	39177	1	Dietary Interview+Behavior	1
expo	DR2TP204	BMXSUB	0.0541787	0.00487687	0.00156273	0.00609864	11.1093	0.250621	0.751862	0	4	2	9	2	0.053297	0.01001	5.32437	3.10196e-06	0.00236761	0.241616	21644	0.053297	3.10196e-06	0.01001	5.32437	Subscapular Skinfold (mm)	anthropometric	NA	PFA 20:4 (Eicosatetraenoic) (gm)	nutrients	dietary interview	4	0.000649143	0.383942	BY<0.05	anthropometric	dietary interview	39177	1	Dietary Interview+Behavior	0.00028245
expo	DR2TP204	BMXTHICR	0.0416628	0.000936285	0.0143043	0.0183394	44.498	0.0058407	0.0058407	0	2	2	9	2	0.0418894	0.0132334	3.16543	0.0064011	0.00146332	0.192041	12253	0.0418894	0.0064011	0.0132334	3.16543	Thigh Circumference (cm)	anthropometric	NA	PFA 20:4 (Eicosatetraenoic) (gm)	nutrients	dietary interview	2	0.389433	1	> BY & Bonf.	anthropometric	dietary interview	39177	1	Dietary Interview+Behavior	0.16149
expo	DR2TP204	BMXTRI	0.0408075	0.00329499	0.00113425	0.0286819	12.3847	0.12306	0.369181	0	4	2	9	2	0.0415894	0.00969429	4.29009	9.34835e-05	0.00144502	0.256046	23681	0.0415894	9.34835e-05	0.00969429	4.29009	Triceps Skinfold (mm)	anthropometric	NA	PFA 20:4 (Eicosatetraenoic) (gm)	nutrients	dietary interview	4	0.0121096	1	BY<0.05	anthropometric	dietary interview	39177	1	Dietary Interview+Behavior	0.00404533
expo	DR2TP204	BMXWAIST	0.0494895	0.00490834	2.02625e-05	0.00288547	10.0827	0.713658	4.99561	0	8	2	9	2	0.0494092	0.00599715	8.23878	5.84409e-13	0.00199988	0.351106	46904	0.0494092	5.84409e-13	0.00599715	8.23878	Waist Circumference (cm)	anthropometric	NA	PFA 20:4 (Eicosatetraenoic) (gm)	nutrients	dietary interview	8	5.72324e-10	7.23347e-08	Bonf.<0.05	anthropometric	dietary interview	39177	1	Dietary Interview+Behavior	5.08314e-11
expo	DR2TP204	BMXWT	0.0538749	0.00301614	4.255e-07	0.000815505	17.8622	0.29573	2.07011	0	8	2	9	2	0.0527363	0.00591415	8.91696	1.8805e-14	0.00227663	0.352655	47897	0.0527363	1.8805e-14	0.00591415	8.91696	Weight (kg)	anthropometric	NA	PFA 20:4 (Eicosatetraenoic) (gm)	nutrients	dietary interview	8	2.37455e-11	2.32757e-09	Bonf.<0.05	anthropometric	dietary interview	39177	1	Dietary Interview+Behavior	1.8845e-12
expo	DR2TP205	BMXARMC	0.022868	0.00560734	0.00470016	0.185331	4.07823	1.04875	7.34128	0.046488	8	2	9	2	0.0176994	0.00608868	2.90693	0.00446966	0.000296862	0.350099	47252	0.0176994	0.00446966	0.00608868	2.90693	Arm Circumference (cm)	anthropometric	NA	PFA 20:5 (Eicosapentaenoic) (gm)	nutrients	dietary interview	8	0.293844	1	> BY & Bonf.	anthropometric	dietary interview	39177	1	Dietary Interview+Behavior	0.074385
expo	DR2TP205	BMXARML	0.0092605	0.00412981	0.0598697	0.504489	2.24235	0.784068	5.48847	0	8	2	9	2	0.0081836	0.00550166	1.48748	0.139944	6.34631e-05	0.473603	47258	0.0081836	0.139944	0.00550166	1.48748	Upper Arm Length (cm)	anthropometric	NA	PFA 20:5 (Eicosapentaenoic) (gm)	nutrients	dietary interview	8	1	1	> BY & Bonf.	anthropometric	dietary interview	39177	1	Dietary Interview+Behavior	1
expo	DR2TP205	BMXBMI	0.0128049	0.00691148	0.106345	0.439968	1.8527	1.38895	9.72263	0.28003	8	2	9	2	0.012131	0.00640058	1.8953	0.0608562	0.000139415	0.233865	47829	0.012131	0.0608562	0.00640058	1.8953	Body Mass Index (kg/m**2)	anthropometric	NA	PFA 20:5 (Eicosapentaenoic) (gm)	nutrients	dietary interview	8	1	1	> BY & Bonf.	anthropometric	dietary interview	39177	1	Dietary Interview+Behavior	0.770685
expo	DR2TP205	BMXCALF	0.00712703	0.0277736	0.840086	0.760839	0.256612	5.33824	5.33824	0.812672	2	2	9	2	0.00148167	0.0127843	0.115897	0.909271	2.17172e-06	0.219136	12355	0.00148167	0.909271	0.0127843	0.115897	Maximal Calf Circumference (cm)	anthropometric	NA	PFA 20:5 (Eicosapentaenoic) (gm)	nutrients	dietary interview	2	1	1	> BY & Bonf.	anthropometric	dietary interview	39177	1	Dietary Interview+Behavior	1
expo	DR2TP205	BMXHT	0.0116651	0.00300839	0.00607233	0.34855	3.87753	0.516056	3.61239	0	8	2	9	2	0.0110913	0.00484961	2.28704	0.0242384	0.000116528	0.505026	47879	0.0110913	0.0242384	0.00484961	2.28704	Standing Height (cm)	anthropometric	NA	PFA 20:5 (Eicosapentaenoic) (gm)	nutrients	dietary interview	8	1	1	> BY & Bonf.	anthropometric	dietary interview	39177	1	Dietary Interview+Behavior	0.434773
expo	DR2TP205	BMXLEG	0.00783422	0.00378403	0.0771781	0.61186	2.07034	0.417197	2.92038	0	8	2	9	2	0.00792156	0.00611668	1.29507	0.19819	5.95489e-05	0.340138	44607	0.00792156	0.19819	0.00611668	1.29507	Upper Leg Length (cm)	anthropometric	NA	PFA 20:5 (Eicosapentaenoic) (gm)	nutrients	dietary interview	8	1	1	> BY & Bonf.	anthropometric	dietary interview	39177	1	Dietary Interview+Behavior	1
expo	DR2TP205	BMXSUB	0.0145015	0.00797957	0.166764	0.426082	1.81733	0.760775	2.28233	0	4	2	9	2	0.0136435	0.00954245	1.42977	0.159688	0.000180148	0.248926	21644	0.0136435	0.159688	0.00954245	1.42977	Subscapular Skinfold (mm)	anthropometric	NA	PFA 20:5 (Eicosapentaenoic) (gm)	nutrients	dietary interview	4	1	1	> BY & Bonf.	anthropometric	dietary interview	39177	1	Dietary Interview+Behavior	1
expo	DR2TP205	BMXTHICR	0.00795957	0.0253997	0.806671	0.834833	0.313373	4.77768	4.77768	0.790693	2	2	9	2	-0.00311624	0.01274	-0.244603	0.810079	9.60808e-06	0.196949	12253	-0.00311624	0.810079	0.01274	-0.244603	Thigh Circumference (cm)	anthropometric	NA	PFA 20:5 (Eicosapentaenoic) (gm)	nutrients	dietary interview	2	1	1	> BY & Bonf.	anthropometric	dietary interview	39177	1	Dietary Interview+Behavior	1
expo	DR2TP205	BMXTRI	0.00592827	0.00938108	0.572299	0.70375	0.631939	1.76451	5.29354	0.433271	4	2	5	2	0.00391725	0.00735181	0.532828	0.596774	1.48529e-05	0.255857	23681	0.00391725	0.596774	0.00735181	0.532828	Triceps Skinfold (mm)	anthropometric	NA	PFA 20:5 (Eicosapentaenoic) (gm)	nutrients	dietary interview	4	1	1	> BY & Bonf.	anthropometric	dietary interview	39177	1	Dietary Interview+Behavior	1
expo	DR2TP205	BMXWAIST	0.0125247	0.00565849	0.0624804	0.461317	2.21343	1.10887	7.76211	0.0981839	8	2	9	2	0.00873917	0.00589892	1.48149	0.14153	7.23327e-05	0.361826	46904	0.00873917	0.14153	0.00589892	1.48149	Waist Circumference (cm)	anthropometric	NA	PFA 20:5 (Eicosapentaenoic) (gm)	nutrients	dietary interview	8	1	1	> BY & Bonf.	anthropometric	dietary interview	39177	1	Dietary Interview+Behavior	1
expo	DR2TP205	BMXWT	0.0169401	0.00526415	0.0146938	0.307732	3.21802	0.9786	6.8502	0	8	2	9	2	0.013187	0.00580222	2.27275	0.0251182	0.000164794	0.362757	47897	0.013187	0.0251182	0.00580222	2.27275	Weight (kg)	anthropometric	NA	PFA 20:5 (Eicosapentaenoic) (gm)	nutrients	dietary interview	8	1	1	> BY & Bonf.	anthropometric	dietary interview	39177	1	Dietary Interview+Behavior	0.341161
expo	DR2TP225	BMXARMC	0.0383719	0.00760057	0.00148221	0.0161935	5.04856	2.00105	14.0074	0.500263	8	2	9	2	0.0332639	0.0058572	5.67915	1.26042e-07	0.00101968	0.346965	47252	0.0332639	1.26042e-07	0.0058572	5.67915	Arm Circumference (cm)	anthropometric	NA	PFA 22:5 (Docosapentaenoic) (gm)	nutrients	dietary interview	8	3.84808e-05	0.0156007	Bonf.<0.05	anthropometric	dietary interview	39177	1	Dietary Interview+Behavior	5.14194e-06
expo	DR2TP225	BMXARML	0.0210161	0.00335895	0.000421398	0.159371	6.25673	0.424146	2.96902	0	8	2	9	2	0.0191432	0.00546036	3.50585	0.000675485	0.000337649	0.470478	47258	0.0191432	0.000675485	0.00546036	3.50585	Upper Arm Length (cm)	anthropometric	NA	PFA 22:5 (Docosapentaenoic) (gm)	nutrients	dietary interview	8	0.063521	1	> BY & Bonf.	anthropometric	dietary interview	39177	1	Dietary Interview+Behavior	0.0184255
expo	DR2TP225	BMXBMI	0.031578	0.00858841	0.00789287	0.0624625	3.67681	2.13363	14.9354	0.531315	8	2	9	2	0.0286346	0.00642352	4.45777	2.11397e-05	0.000754938	0.232195	47829	0.0286346	2.11397e-05	0.00642352	4.45777	Body Mass Index (kg/m**2)	anthropometric	NA	PFA 22:5 (Docosapentaenoic) (gm)	nutrients	dietary interview	8	0.00338583	1	BY<0.05	anthropometric	dietary interview	39177	1	Dietary Interview+Behavior	0.000550574
expo	DR2TP225	BMXCALF	0.0103231	0.0266317	0.764582	0.758315	0.387626	3.89397	3.89397	0.743192	2	2	9	2	-0.00426444	0.015117	-0.282095	0.781726	1.7666e-05	0.219694	12355	-0.00426444	0.781726	0.015117	-0.282095	Maximal Calf Circumference (cm)	anthropometric	NA	PFA 22:5 (Docosapentaenoic) (gm)	nutrients	dietary interview	2	1	1	> BY & Bonf.	anthropometric	dietary interview	39177	1	Dietary Interview+Behavior	1
expo	DR2TP225	BMXHT	0.0157487	0.00328703	0.00198648	0.190553	4.79115	0.680377	4.76264	0	8	2	9	2	0.0142125	0.00469048	3.03008	0.00309143	0.000185977	0.503223	47879	0.0142125	0.00309143	0.00469048	3.03008	Standing Height (cm)	anthropometric	NA	PFA 22:5 (Docosapentaenoic) (gm)	nutrients	dietary interview	8	0.218961	1	> BY & Bonf.	anthropometric	dietary interview	39177	1	Dietary Interview+Behavior	0.0774594
expo	DR2TP225	BMXLEG	0.00580864	0.00635558	0.391139	0.615517	0.913944	1.49441	10.4608	0.330838	8	2	9	2	0.00726892	0.0058783	1.23657	0.21906	4.88161e-05	0.337769	44607	0.00726892	0.21906	0.0058783	1.23657	Upper Leg Length (cm)	anthropometric	NA	PFA 22:5 (Docosapentaenoic) (gm)	nutrients	dietary interview	8	1	1	> BY & Bonf.	anthropometric	dietary interview	39177	1	Dietary Interview+Behavior	1
expo	DR2TP225	BMXSUB	0.0308543	0.0065472	0.0180891	0.0761502	4.7126	0.576846	1.73054	0	4	2	9	2	0.0306811	0.00903649	3.39525	0.00144157	0.00088901	0.248267	21644	0.0306811	0.00144157	0.00903649	3.39525	Subscapular Skinfold (mm)	anthropometric	NA	PFA 22:5 (Docosapentaenoic) (gm)	nutrients	dietary interview	4	0.118812	1	> BY & Bonf.	anthropometric	dietary interview	39177	1	Dietary Interview+Behavior	0.0493738
expo	DR2TP225	BMXTHICR	0.0132355	0.0300228	0.735665	0.673344	0.440847	4.06774	4.06774	0.754163	2	2	9	2	-0.00156319	0.0163506	-0.0956048	0.9251	2.37566e-06	0.196922	12253	-0.00156319	0.9251	0.0163506	-0.0956048	Thigh Circumference (cm)	anthropometric	NA	PFA 22:5 (Docosapentaenoic) (gm)	nutrients	dietary interview	2	1	1	> BY & Bonf.	anthropometric	dietary interview	39177	1	Dietary Interview+Behavior	1
expo	DR2TP225	BMXTRI	0.00641066	0.00938503	0.543583	0.646658	0.683074	1.76238	5.28714	0.432586	4	2	1	0	0.00534052	0.00746439	0.715467	0.478017	2.70053e-05	0.255931	23681	0.00534052	0.478017	0.00746439	0.715467	Triceps Skinfold (mm)	anthropometric	NA	PFA 22:5 (Docosapentaenoic) (gm)	nutrients	dietary interview	4	1	1	> BY & Bonf.	anthropometric	dietary interview	39177	1	Dietary Interview+Behavior	1
expo	DR2TP225	BMXWAIST	0.0262261	0.00556349	0.00217281	0.117286	4.71396	0.955647	6.68953	0	8	2	9	2	0.0221939	0.00607535	3.65311	0.000409437	0.000453968	0.359778	46904	0.0221939	0.000409437	0.00607535	3.65311	Waist Circumference (cm)	anthropometric	NA	PFA 22:5 (Docosapentaenoic) (gm)	nutrients	dietary interview	8	0.0419589	1	BY<0.05	anthropometric	dietary interview	39177	1	Dietary Interview+Behavior	0.0083887
expo	DR2TP225	BMXWT	0.0315911	0.00703608	0.00283253	0.0520193	4.48987	1.64759	11.5332	0.393054	8	2	9	2	0.0273414	0.00606761	4.50612	1.74905e-05	0.000688461	0.359946	47897	0.0273414	1.74905e-05	0.00606761	4.50612	Weight (kg)	anthropometric	NA	PFA 22:5 (Docosapentaenoic) (gm)	nutrients	dietary interview	8	0.00287204	1	BY<0.05	anthropometric	dietary interview	39177	1	Dietary Interview+Behavior	0.000480775
expo	DR2TP226	BMXARMC	0.012734	0.00767323	0.140969	0.413263	1.65954	2.31702	16.2191	0.568411	8	2	9	2	0.00927499	0.00537557	1.7254	0.0874551	8.04044e-05	0.348424	47252	0.00927499	0.0874551	0.00537557	1.7254	Arm Circumference (cm)	anthropometric	NA	PFA 22:6 (Docosahexaenoic) (gm)	nutrients	dietary interview	8	1	1	> BY & Bonf.	anthropometric	dietary interview	39177	1	Dietary Interview+Behavior	1
expo	DR2TP226	BMXARML	-0.00106803	0.00629759	0.870127	0.980011	-0.169593	1.91351	13.3946	0.4774	8	2	3	0	0.000498322	0.00503659	0.0989404	0.921378	2.32078e-07	0.472475	47258	0.000498322	0.921378	0.00503659	0.0989404	Upper Arm Length (cm)	anthropometric	NA	PFA 22:6 (Docosahexaenoic) (gm)	nutrients	dietary interview	8	1	1	> BY & Bonf.	anthropometric	dietary interview	39177	1	Dietary Interview+Behavior	1
expo	DR2TP226	BMXBMI	0.00691617	0.00739294	0.380667	0.667011	0.93551	2.03737	14.2616	0.509171	8	2	9	2	0.00553038	0.00573622	0.964115	0.337246	2.85899e-05	0.232403	47829	0.00553038	0.337246	0.00573622	0.964115	Body Mass Index (kg/m**2)	anthropometric	NA	PFA 22:6 (Docosahexaenoic) (gm)	nutrients	dietary interview	8	1	1	> BY & Bonf.	anthropometric	dietary interview	39177	1	Dietary Interview+Behavior	1
expo	DR2TP226	BMXCALF	0.00600658	0.027265	0.861955	0.80613	0.220304	4.13395	4.13395	0.7581	2	2	9	2	0.00199099	0.013918	0.143052	0.888153	3.84649e-06	0.217996	12355	0.00199099	0.888153	0.013918	0.143052	Maximal Calf Circumference (cm)	anthropometric	NA	PFA 22:6 (Docosahexaenoic) (gm)	nutrients	dietary interview	2	1	1	> BY & Bonf.	anthropometric	dietary interview	39177	1	Dietary Interview+Behavior	1
expo	DR2TP226	BMXHT	0.00265897	0.0042447	0.550911	0.796486	0.626423	0.981842	6.8729	0	8	2	7	2	0.00248395	0.00455322	0.545536	0.586565	5.76782e-06	0.504832	47879	0.00248395	0.586565	0.00455322	0.545536	Standing Height (cm)	anthropometric	NA	PFA 22:6 (Docosahexaenoic) (gm)	nutrients	dietary interview	8	1	1	> BY & Bonf.	anthropometric	dietary interview	39177	1	Dietary Interview+Behavior	1
expo	DR2TP226	BMXLEG	-0.00764007	0.0069662	0.309048	0.679546	-1.09673	2.17755	15.2429	0.540769	8	2	-1	0	-0.00510388	0.00522036	-0.977688	0.33052	2.44093e-05	0.342402	44607	-0.00510388	0.33052	0.00522036	-0.977688	Upper Leg Length (cm)	anthropometric	NA	PFA 22:6 (Docosahexaenoic) (gm)	nutrients	dietary interview	8	1	1	> BY & Bonf.	anthropometric	dietary interview	39177	1	Dietary Interview+Behavior	1
expo	DR2TP226	BMXSUB	0.0270398	0.0106995	0.0856333	0.131504	2.52721	1.37754	4.13262	0.274068	4	2	9	2	0.0296272	0.0104373	2.83859	0.00677594	0.000829471	0.243135	21644	0.0296272	0.00677594	0.0104373	2.83859	Subscapular Skinfold (mm)	anthropometric	NA	PFA 22:6 (Docosahexaenoic) (gm)	nutrients	dietary interview	4	0.40713	1	> BY & Bonf.	anthropometric	dietary interview	39177	1	Dietary Interview+Behavior	0.169774
expo	DR2TP226	BMXTHICR	0.00169908	0.0278732	0.961241	0.995823	0.0609575	6.11606	6.11606	0.836496	2	2	7	2	-0.00269443	0.0119041	-0.226344	0.823989	7.04511e-06	0.196179	12253	-0.00269443	0.823989	0.0119041	-0.226344	Thigh Circumference (cm)	anthropometric	NA	PFA 22:6 (Docosahexaenoic) (gm)	nutrients	dietary interview	2	1	1	> BY & Bonf.	anthropometric	dietary interview	39177	1	Dietary Interview+Behavior	1
expo	DR2TP226	BMXTRI	0.000633655	0.0112456	0.958608	0.883638	0.0563469	1.77491	5.32474	0.436592	4	2	1	2	0.00369277	0.00896369	0.41197	0.682317	1.28922e-05	0.255557	23681	0.00369277	0.682317	0.00896369	0.41197	Triceps Skinfold (mm)	anthropometric	NA	PFA 22:6 (Docosahexaenoic) (gm)	nutrients	dietary interview	4	1	1	> BY & Bonf.	anthropometric	dietary interview	39177	1	Dietary Interview+Behavior	1
expo	DR2TP226	BMXWAIST	-0.000150241	0.00797253	0.985491	0.980426	-0.0188448	2.74166	19.1916	0.635257	8	2	-1	0	-0.0011565	0.00534364	-0.216425	0.829084	1.2501e-06	0.35996	46904	-0.0011565	0.829084	0.00534364	-0.216425	Waist Circumference (cm)	anthropometric	NA	PFA 22:6 (Docosahexaenoic) (gm)	nutrients	dietary interview	8	1	1	> BY & Bonf.	anthropometric	dietary interview	39177	1	Dietary Interview+Behavior	1
expo	DR2TP226	BMXWT	0.00740192	0.00810517	0.391488	0.597138	0.913234	3.54634	24.8244	0.718019	8	2	9	2	0.00460742	0.0048884	0.942522	0.348131	1.98467e-05	0.361558	47897	0.00460742	0.348131	0.0048884	0.942522	Weight (kg)	anthropometric	NA	PFA 22:6 (Docosahexaenoic) (gm)	nutrients	dietary interview	8	1	1	> BY & Bonf.	anthropometric	dietary interview	39177	1	Dietary Interview+Behavior	1
expo	DR2TPFAT	BMXARMC	0.00991511	0.00787468	0.24835	0.634945	1.25911	1.12793	7.8955	0.113419	8	2	5	2	0.00989214	0.00782439	1.26427	0.208987	5.00502e-05	0.352309	47252	0.00989214	0.208987	0.00782439	1.26427	Arm Circumference (cm)	anthropometric	NA	Total polyunsaturated fatty acids (gm)	nutrients	dietary interview	8	1	1	> BY & Bonf.	anthropometric	dietary interview	39177	1	Dietary Interview+Behavior	1
expo	DR2TPFAT	BMXARML	-0.0305019	0.00954802	0.0151796	0.130125	-3.19458	2.18331	15.2832	0.54198	8	2	-7	-2	-0.0266622	0.00721055	-3.69766	0.000350947	0.000363628	0.477052	47258	-0.0266622	0.000350947	0.00721055	-3.69766	Upper Arm Length (cm)	anthropometric	NA	Total polyunsaturated fatty acids (gm)	nutrients	dietary interview	8	0.0368985	1	BY<0.05	anthropometric	dietary interview	39177	1	Dietary Interview+Behavior	0.0107141
expo	DR2TPFAT	BMXBMI	0.0225996	0.00714921	0.0159032	0.295741	3.16113	0.89189	6.24323	0	8	2	9	2	0.0231127	0.00826331	2.79703	0.00615555	0.000272693	0.23342	47829	0.0231127	0.00615555	0.00826331	2.79703	Body Mass Index (kg/m**2)	anthropometric	NA	Total polyunsaturated fatty acids (gm)	nutrients	dietary interview	8	0.377616	1	> BY & Bonf.	anthropometric	dietary interview	39177	1	Dietary Interview+Behavior	0.100984
expo	DR2TPFAT	BMXCALF	-0.00539463	0.0238403	0.858331	0.695529	-0.226282	2.39122	2.39122	0.581803	2	2	-3	0	-0.0129064	0.0160474	-0.804267	0.433805	8.64174e-05	0.219567	12355	-0.0129064	0.433805	0.0160474	-0.804267	Maximal Calf Circumference (cm)	anthropometric	NA	Total polyunsaturated fatty acids (gm)	nutrients	dietary interview	2	1	1	> BY & Bonf.	anthropometric	dietary interview	39177	1	Dietary Interview+Behavior	1
expo	DR2TPFAT	BMXHT	-0.0369497	0.00529002	0.000214433	0.0295003	-6.98481	0.845137	5.91596	0	8	2	-7	-2	-0.0357582	0.0061841	-5.78227	7.95034e-08	0.000652986	0.509052	47879	-0.0357582	7.95034e-08	0.0061841	-5.78227	Standing Height (cm)	anthropometric	NA	Total polyunsaturated fatty acids (gm)	nutrients	dietary interview	8	2.56399e-05	0.00984046	Bonf.<0.05	anthropometric	dietary interview	39177	1	Dietary Interview+Behavior	5.63849e-06
expo	DR2TPFAT	BMXLEG	-0.0160783	0.00448934	0.00895907	0.347961	-3.58143	0.617807	4.32465	0	8	2	-7	-2	-0.0163791	0.00808355	-2.02623	0.0453259	0.000137486	0.341663	44607	-0.0163791	0.0453259	0.00808355	-2.02623	Upper Leg Length (cm)	anthropometric	NA	Total polyunsaturated fatty acids (gm)	nutrients	dietary interview	8	1	1	> BY & Bonf.	anthropometric	dietary interview	39177	1	Dietary Interview+Behavior	1
expo	DR2TPFAT	BMXSUB	0.0171963	0.0147322	0.327445	0.548831	1.16726	1.33861	4.01583	0.252957	4	2	9	2	0.0127981	0.0126381	1.01266	0.316637	8.47377e-05	0.249322	21644	0.0127981	0.316637	0.0126381	1.01266	Subscapular Skinfold (mm)	anthropometric	NA	Total polyunsaturated fatty acids (gm)	nutrients	dietary interview	4	1	1	> BY & Bonf.	anthropometric	dietary interview	39177	1	Dietary Interview+Behavior	1
expo	DR2TPFAT	BMXTHICR	-0.00341284	0.0239209	0.909781	0.78422	-0.142672	2.27571	2.27571	0.560577	2	2	-1	0	-0.0101485	0.0163002	-0.622601	0.542897	5.35328e-05	0.19734	12253	-0.0101485	0.542897	0.0163002	-0.622601	Thigh Circumference (cm)	anthropometric	NA	Total polyunsaturated fatty acids (gm)	nutrients	dietary interview	2	1	1	> BY & Bonf.	anthropometric	dietary interview	39177	1	Dietary Interview+Behavior	1
expo	DR2TPFAT	BMXTRI	0.0270815	0.0112964	0.0961017	0.181452	2.39737	1.29759	3.89276	0.229339	4	2	9	2	0.0268964	0.0111412	2.41413	0.0199027	0.000374666	0.252325	23681	0.0268964	0.0199027	0.0111412	2.41413	Triceps Skinfold (mm)	anthropometric	NA	Total polyunsaturated fatty acids (gm)	nutrients	dietary interview	4	0.937073	1	> BY & Bonf.	anthropometric	dietary interview	39177	1	Dietary Interview+Behavior	0.418598
expo	DR2TPFAT	BMXWAIST	0.00872809	0.00894724	0.361807	0.595029	0.975506	1.40178	9.81246	0.286621	8	2	3	2	0.0134666	0.00819816	1.64263	0.103509	9.28342e-05	0.361596	46904	0.0134666	0.103509	0.00819816	1.64263	Waist Circumference (cm)	anthropometric	NA	Total polyunsaturated fatty acids (gm)	nutrients	dietary interview	8	1	1	> BY & Bonf.	anthropometric	dietary interview	39177	1	Dietary Interview+Behavior	1
expo	DR2TPFAT	BMXWT	0.0050152	0.00540873	0.384657	0.751445	0.927242	0.603498	4.22449	0	8	2	3	2	0.00744785	0.00741778	1.00405	0.317705	2.8314e-05	0.3647	47897	0.00744785	0.317705	0.00741778	1.00405	Weight (kg)	anthropometric	NA	Total polyunsaturated fatty acids (gm)	nutrients	dietary interview	8	1	1	> BY & Bonf.	anthropometric	dietary interview	39177	1	Dietary Interview+Behavior	1
expo	DR2TPHOS	BMXARMC	0.0217689	0.00663276	0.0134495	0.385291	3.28203	0.690747	4.83523	0	8	2	-3	0	0.0169074	0.00907826	1.86241	0.065396	0.000125181	0.352782	47252	0.0169074	0.065396	0.00907826	1.86241	Arm Circumference (cm)	anthropometric	NA	Phosphorus (mg)	nutrients	dietary interview	8	1	1	> BY & Bonf.	anthropometric	dietary interview	39177	1	Dietary Interview+Behavior	0.830492
expo	DR2TPHOS	BMXARML	-0.00711321	0.0092764	0.468264	0.706851	-0.766807	1.99886	13.992	0.499715	8	2	-9	-2	-0.00680498	0.00737233	-0.923044	0.358142	2.02796e-05	0.476485	47258	-0.00680498	0.358142	0.00737233	-0.923044	Upper Arm Length (cm)	anthropometric	NA	Phosphorus (mg)	nutrients	dietary interview	8	1	1	> BY & Bonf.	anthropometric	dietary interview	39177	1	Dietary Interview+Behavior	1
expo	DR2TPHOS	BMXBMI	0.0238487	0.00950957	0.0405235	0.415377	2.50786	1.01416	7.09911	0.0139604	8	2	-3	0	0.0184558	0.0102332	1.80352	0.0742306	0.000148131	0.234827	47829	0.0184558	0.0742306	0.0102332	1.80352	Body Mass Index (kg/m**2)	anthropometric	NA	Phosphorus (mg)	nutrients	dietary interview	8	1	1	> BY & Bonf.	anthropometric	dietary interview	39177	1	Dietary Interview+Behavior	0.91252
expo	DR2TPHOS	BMXCALF	0.0295425	0.016131	0.318174	0.241639	1.83142	0.831564	0.831564	0	2	2	9	2	0.0295415	0.0177676	1.66266	0.117128	0.000339398	0.219923	12355	0.0295415	0.117128	0.0177676	1.66266	Maximal Calf Circumference (cm)	anthropometric	NA	Phosphorus (mg)	nutrients	dietary interview	2	1	1	> BY & Bonf.	anthropometric	dietary interview	39177	1	Dietary Interview+Behavior	1
expo	DR2TPHOS	BMXHT	-0.0198714	0.00884684	0.0595345	0.230263	-2.24616	2.18137	15.2696	0.541572	8	2	-9	-2	-0.0196539	0.00639903	-3.07138	0.00272547	0.000169007	0.508735	47879	-0.0196539	0.00272547	0.00639903	-3.07138	Standing Height (cm)	anthropometric	NA	Phosphorus (mg)	nutrients	dietary interview	8	0.19798	1	> BY & Bonf.	anthropometric	dietary interview	39177	1	Dietary Interview+Behavior	0.0698007
expo	DR2TPHOS	BMXLEG	-0.00353937	0.00990018	0.731249	0.834492	-0.357506	1.5111	10.5777	0.338232	8	2	-9	-2	-0.00478258	0.00865552	-0.552547	0.581771	1.00231e-05	0.342053	44607	-0.00478258	0.581771	0.00865552	-0.552547	Upper Leg Length (cm)	anthropometric	NA	Phosphorus (mg)	nutrients	dietary interview	8	1	1	> BY & Bonf.	anthropometric	dietary interview	39177	1	Dietary Interview+Behavior	1
expo	DR2TPHOS	BMXSUB	0.034799	0.00905947	0.0311249	0.145109	3.84117	0.585724	1.75717	0	4	2	9	2	0.0346923	0.0121505	2.85522	0.00648339	0.000502993	0.251149	21644	0.0346923	0.00648339	0.0121505	2.85522	Subscapular Skinfold (mm)	anthropometric	NA	Phosphorus (mg)	nutrients	dietary interview	4	0.393464	1	> BY & Bonf.	anthropometric	dietary interview	39177	1	Dietary Interview+Behavior	0.168085
expo	DR2TPHOS	BMXTHICR	0.0254627	0.0298857	0.550765	0.290274	0.852004	3.06026	3.06026	0.67323	2	2	-5	0	0.0267222	0.0171728	1.55607	0.140534	0.000277515	0.197367	12253	0.0267222	0.140534	0.0171728	1.55607	Thigh Circumference (cm)	anthropometric	NA	Phosphorus (mg)	nutrients	dietary interview	2	1	1	> BY & Bonf.	anthropometric	dietary interview	39177	1	Dietary Interview+Behavior	1
expo	DR2TPHOS	BMXTRI	0.04342	0.00921077	0.0180741	0.101394	4.71404	0.460774	1.38232	0	4	2	9	2	0.0455709	0.014347	3.17634	0.0026936	0.000863169	0.256467	23681	0.0455709	0.0026936	0.014347	3.17634	Triceps Skinfold (mm)	anthropometric	NA	Phosphorus (mg)	nutrients	dietary interview	4	0.196255	1	> BY & Bonf.	anthropometric	dietary interview	39177	1	Dietary Interview+Behavior	0.0768241
expo	DR2TPHOS	BMXWAIST	0.00151848	0.00721663	0.839339	0.98669	0.210414	0.647328	4.5313	0	8	2	-3	0	-0.00277033	0.00987125	-0.280647	0.779544	3.36248e-06	0.362891	46904	-0.00277033	0.779544	0.00987125	-0.280647	Waist Circumference (cm)	anthropometric	NA	Phosphorus (mg)	nutrients	dietary interview	8	1	1	> BY & Bonf.	anthropometric	dietary interview	39177	1	Dietary Interview+Behavior	1
expo	DR2TPHOS	BMXWT	0.01672	0.00706132	0.0497644	0.517368	2.36784	0.872592	6.10814	0	8	2	-3	0	0.0106605	0.00865014	1.23241	0.220602	4.94282e-05	0.36505	47897	0.0106605	0.220602	0.00865014	1.23241	Weight (kg)	anthropometric	NA	Phosphorus (mg)	nutrients	dietary interview	8	1	1	> BY & Bonf.	anthropometric	dietary interview	39177	1	Dietary Interview+Behavior	1
expo	DR2TPOTA	BMXARMC	-0.0340626	0.00655566	0.00125865	0.089406	-5.19591	0.774521	5.42165	0	8	2	-3	0	-0.0387703	0.00848868	-4.56729	1.37385e-05	0.000795548	0.353393	47252	-0.0387703	1.37385e-05	0.00848868	-4.56729	Arm Circumference (cm)	anthropometric	NA	Potassium (mg)	nutrients	dietary interview	8	0.00233995	1	BY<0.05	anthropometric	dietary interview	39177	1	Dietary Interview+Behavior	0.000393371
expo	DR2TPOTA	BMXARML	-0.0391969	0.00570441	0.000237374	0.0302727	-6.87134	0.890241	6.23168	0	8	2	-3	0	-0.0346231	0.0068591	-5.04775	1.93432e-06	0.000634309	0.476442	47258	-0.0346231	1.93432e-06	0.0068591	-5.04775	Upper Arm Length (cm)	anthropometric	NA	Potassium (mg)	nutrients	dietary interview	8	0.000428586	0.239419	BY<0.05	anthropometric	dietary interview	39177	1	Dietary Interview+Behavior	9.1928e-05
expo	DR2TPOTA	BMXBMI	-0.0397259	0.00560793	0.000196429	0.0932161	-7.08388	0.427373	2.99161	0	8	2	-1	0	-0.0426689	0.00912674	-4.67516	8.93326e-06	0.000957951	0.235643	47829	-0.0426689	8.93326e-06	0.00912674	-4.67516	Body Mass Index (kg/m**2)	anthropometric	NA	Potassium (mg)	nutrients	dietary interview	8	0.00161952	1	BY<0.05	anthropometric	dietary interview	39177	1	Dietary Interview+Behavior	0.000246595
expo	DR2TPOTA	BMXCALF	-0.0137184	0.0164376	0.557248	0.557028	-0.834579	0.922338	0.922338	0	2	2	-3	0	-0.0137812	0.017284	-0.797335	0.437697	9.77218e-05	0.21854	12355	-0.0137812	0.437697	0.017284	-0.797335	Maximal Calf Circumference (cm)	anthropometric	NA	Potassium (mg)	nutrients	dietary interview	2	1	1	> BY & Bonf.	anthropometric	dietary interview	39177	1	Dietary Interview+Behavior	1
expo	DR2TPOTA	BMXHT	-0.0353144	0.00711312	0.00162895	0.0209064	-4.96468	2.17185	15.203	0.539563	8	2	-3	0	-0.0309724	0.00607364	-5.09948	1.55627e-06	0.000507187	0.50891	47879	-0.0309724	1.55627e-06	0.00607364	-5.09948	Standing Height (cm)	anthropometric	NA	Potassium (mg)	nutrients	dietary interview	8	0.000354498	0.192626	BY<0.05	anthropometric	dietary interview	39177	1	Dietary Interview+Behavior	8.54077e-05
expo	DR2TPOTA	BMXLEG	-0.0111601	0.00733635	0.172017	0.554454	-1.52121	1.71568	12.0098	0.417142	8	2	-9	-2	-0.00803049	0.00681146	-1.17897	0.241127	3.40653e-05	0.34092	44607	-0.00803049	0.241127	0.00681146	-1.17897	Upper Leg Length (cm)	anthropometric	NA	Potassium (mg)	nutrients	dietary interview	8	1	1	> BY & Bonf.	anthropometric	dietary interview	39177	1	Dietary Interview+Behavior	1
expo	DR2TPOTA	BMXSUB	-0.0262742	0.00706111	0.0337843	0.284108	-3.72098	0.359739	1.07922	0	4	2	-1	0	-0.0227326	0.0126322	-1.79957	0.0786352	0.000275215	0.248119	21644	-0.0227326	0.0786352	0.0126322	-1.79957	Subscapular Skinfold (mm)	anthropometric	NA	Potassium (mg)	nutrients	dietary interview	4	1	1	> BY & Bonf.	anthropometric	dietary interview	39177	1	Dietary Interview+Behavior	1
expo	DR2TPOTA	BMXTHICR	-0.0120936	0.0119025	0.49493	0.648137	-1.01606	0.605787	0.605787	0	2	2	-7	-2	-0.00654035	0.0163527	-0.399956	0.694827	2.20078e-05	0.197359	12253	-0.00654035	0.694827	0.0163527	-0.399956	Thigh Circumference (cm)	anthropometric	NA	Potassium (mg)	nutrients	dietary interview	2	1	1	> BY & Bonf.	anthropometric	dietary interview	39177	1	Dietary Interview+Behavior	1
expo	DR2TPOTA	BMXTRI	-0.00545362	0.00851001	0.567215	0.743984	-0.640848	0.596162	1.78849	0	4	2	-1	0	-0.00882132	0.012334	-0.715201	0.478179	4.12405e-05	0.254221	23681	-0.00882132	0.478179	0.012334	-0.715201	Triceps Skinfold (mm)	anthropometric	NA	Potassium (mg)	nutrients	dietary interview	4	1	1	> BY & Bonf.	anthropometric	dietary interview	39177	1	Dietary Interview+Behavior	1
expo	DR2TPOTA	BMXWAIST	-0.0576307	0.00582123	2.28574e-05	0.0137257	-9.90009	0.495297	3.46708	0	8	2	-1	0	-0.0578245	0.00880154	-6.56981	2.09909e-09	0.0017696	0.363366	46904	-0.0578245	2.09909e-09	0.00880154	-6.56981	Waist Circumference (cm)	anthropometric	NA	Potassium (mg)	nutrients	dietary interview	8	1.00144e-06	0.000259812	Bonf.<0.05	anthropometric	dietary interview	39177	1	Dietary Interview+Behavior	1.15197e-07
expo	DR2TPOTA	BMXWT	-0.0404456	0.00519424	0.000108279	0.0480679	-7.78662	0.493896	3.45727	0	8	2	-3	0	-0.0422241	0.00783799	-5.38711	4.5479e-07	0.000938255	0.365801	47897	-0.0422241	4.5479e-07	0.00783799	-5.38711	Weight (kg)	anthropometric	NA	Potassium (mg)	nutrients	dietary interview	8	0.0001207	0.0562912	BY<0.05	anthropometric	dietary interview	39177	1	Dietary Interview+Behavior	1.64078e-05
expo	DR2TPROT	BMXARMC	0.0620441	0.00640888	2.64818e-05	0.00867658	9.68097	0.68774	4.81418	0	8	2	9	2	0.0539692	0.00927854	5.81657	6.81508e-08	0.00140173	0.348673	47252	0.0539692	6.81508e-08	0.00927854	5.81657	Arm Circumference (cm)	anthropometric	NA	Protein (gm)	nutrients	dietary interview	8	2.24213e-05	0.00843529	Bonf.<0.05	anthropometric	dietary interview	39177	1	Dietary Interview+Behavior	2.96385e-06
expo	DR2TPROT	BMXARML	0.0165317	0.00542011	0.0185812	0.411034	3.05008	0.647393	4.53175	0	8	2	7	2	0.0157198	0.0077531	2.02755	0.045189	0.000118919	0.472609	47258	0.0157198	0.045189	0.0077531	2.02755	Upper Arm Length (cm)	anthropometric	NA	Protein (gm)	nutrients	dietary interview	8	1	1	> BY & Bonf.	anthropometric	dietary interview	39177	1	Dietary Interview+Behavior	0.752045
expo	DR2TPROT	BMXBMI	0.0662066	0.00847566	0.000106115	0.00443184	7.81139	1.38297	9.68081	0.27692	8	2	9	2	0.0532506	0.00935425	5.69266	1.1868e-07	0.00135915	0.233092	47829	0.0532506	1.1868e-07	0.00935425	5.69266	Body Mass Index (kg/m**2)	anthropometric	NA	Protein (gm)	nutrients	dietary interview	8	3.65261e-05	0.0146895	Bonf.<0.05	anthropometric	dietary interview	39177	1	Dietary Interview+Behavior	4.63645e-06
expo	DR2TPROT	BMXCALF	0.0590097	0.00528025	0.0568141	0.0170395	11.1755	0.0905932	0.0905932	0	2	2	9	2	0.0611168	0.0182173	3.35488	0.00434165	0.00163788	0.215184	12355	0.0611168	0.00434165	0.0182173	3.35488	Maximal Calf Circumference (cm)	anthropometric	NA	Protein (gm)	nutrients	dietary interview	2	0.287151	1	> BY & Bonf.	anthropometric	dietary interview	39177	1	Dietary Interview+Behavior	0.126471
expo	DR2TPROT	BMXHT	0.00222015	0.00618919	0.730384	0.97934	0.358715	0.973634	6.81544	0	8	2	5	2	-0.000192775	0.00701842	-0.027467	0.97814	1.78565e-08	0.505346	47879	-0.000192775	0.97814	0.00701842	-0.027467	Standing Height (cm)	anthropometric	NA	Protein (gm)	nutrients	dietary interview	8	1	1	> BY & Bonf.	anthropometric	dietary interview	39177	1	Dietary Interview+Behavior	1
expo	DR2TPROT	BMXLEG	-0.00139383	0.0106918	0.899946	0.836827	-0.130363	1.92748	13.4924	0.481189	8	2	3	0	-0.00517692	0.00868731	-0.595917	0.552538	1.29267e-05	0.34221	44607	-0.00517692	0.552538	0.00868731	-0.595917	Upper Leg Length (cm)	anthropometric	NA	Protein (gm)	nutrients	dietary interview	8	1	1	> BY & Bonf.	anthropometric	dietary interview	39177	1	Dietary Interview+Behavior	1
expo	DR2TPROT	BMXSUB	0.059374	0.00690046	0.00330059	0.00408534	8.60435	0.451363	1.35409	0	4	2	9	2	0.0607544	0.0112139	5.41776	2.26323e-06	0.00167699	0.247345	21644	0.0607544	2.26323e-06	0.0112139	5.41776	Subscapular Skinfold (mm)	anthropometric	NA	Protein (gm)	nutrients	dietary interview	4	0.000491801	0.280129	BY<0.05	anthropometric	dietary interview	39177	1	Dietary Interview+Behavior	0.000216646
expo	DR2TPROT	BMXTHICR	0.0745344	0.00235334	0.0200939	0.00164461	31.6718	0.0203573	0.0203573	0	2	2	9	2	0.074752	0.0170786	4.37694	0.000541347	0.00245608	0.195406	12253	0.074752	0.000541347	0.0170786	4.37694	Thigh Circumference (cm)	anthropometric	NA	Protein (gm)	nutrients	dietary interview	2	0.0529064	1	> BY & Bonf.	anthropometric	dietary interview	39177	1	Dietary Interview+Behavior	0.021544
expo	DR2TPROT	BMXTRI	0.0631994	0.00563177	0.00151701	0.00660725	11.222	0.235215	0.705646	0	4	2	9	2	0.0638542	0.0121596	5.25136	3.9663e-06	0.00184964	0.256555	23681	0.0638542	3.9663e-06	0.0121596	5.25136	Triceps Skinfold (mm)	anthropometric	NA	Protein (gm)	nutrients	dietary interview	4	0.000805127	0.490925	BY<0.05	anthropometric	dietary interview	39177	1	Dietary Interview+Behavior	0.00024887
expo	DR2TPROT	BMXWAIST	0.0392251	0.00507859	0.000114012	0.0969734	7.7236	0.470012	3.29008	0	8	2	9	2	0.0300472	0.00938203	3.20263	0.00181213	0.000434614	0.359861	46904	0.0300472	0.00181213	0.00938203	3.20263	Waist Circumference (cm)	anthropometric	NA	Protein (gm)	nutrients	dietary interview	8	0.143058	1	> BY & Bonf.	anthropometric	dietary interview	39177	1	Dietary Interview+Behavior	0.0328887
expo	DR2TPROT	BMXWT	0.0522841	0.0060919	5.80339e-05	0.0153607	8.58257	0.744603	5.21222	0	8	2	9	2	0.0454452	0.00860988	5.27826	7.274e-07	0.000989991	0.360804	47897	0.0454452	7.274e-07	0.00860988	5.27826	Weight (kg)	anthropometric	NA	Protein (gm)	nutrients	dietary interview	8	0.00018228	0.0900332	BY<0.05	anthropometric	dietary interview	39177	1	Dietary Interview+Behavior	2.52564e-05
expo	DR2TRET	BMXARMC	-0.0101254	0.00790076	0.240809	0.619927	-1.28157	1.63272	11.429	0.387524	8	2	-9	-2	-0.00743372	0.00681802	-1.09031	0.278123	4.30671e-05	0.342555	47252	-0.00743372	0.278123	0.00681802	-1.09031	Arm Circumference (cm)	anthropometric	NA	Retinol (mcg)	nutrients	dietary interview	8	1	1	> BY & Bonf.	anthropometric	dietary interview	39177	1	Dietary Interview+Behavior	1
expo	DR2TRET	BMXARML	-0.0129532	0.00632005	0.0795842	0.35051	-2.04954	1.75816	12.3071	0.431222	8	2	-9	-2	-0.0123057	0.00502293	-2.4499	0.0159757	0.000118042	0.466546	47258	-0.0123057	0.0159757	0.00502293	-2.4499	Upper Arm Length (cm)	anthropometric	NA	Retinol (mcg)	nutrients	dietary interview	8	0.792255	1	> BY & Bonf.	anthropometric	dietary interview	39177	1	Dietary Interview+Behavior	0.314728
expo	DR2TRET	BMXBMI	-0.00905328	0.00863929	0.329504	0.691068	-1.04792	1.48681	10.4077	0.327419	8	2	-9	-2	-0.00760392	0.00750793	-1.01278	0.313536	4.49995e-05	0.229489	47829	-0.00760392	0.313536	0.00750793	-1.01278	Body Mass Index (kg/m**2)	anthropometric	NA	Retinol (mcg)	nutrients	dietary interview	8	1	1	> BY & Bonf.	anthropometric	dietary interview	39177	1	Dietary Interview+Behavior	1
expo	DR2TRET	BMXCALF	-0.00265109	0.010999	0.849427	0.953968	-0.241031	0.804298	0.804298	0	2	2	-5	-2	0.000860982	0.0130609	0.0659205	0.948312	5.68176e-07	0.217547	12355	0.000860982	0.948312	0.0130609	0.0659205	Maximal Calf Circumference (cm)	anthropometric	NA	Retinol (mcg)	nutrients	dietary interview	2	1	1	> BY & Bonf.	anthropometric	dietary interview	39177	1	Dietary Interview+Behavior	1
expo	DR2TRET	BMXHT	-0.0119855	0.00437188	0.0288558	0.285783	-2.7415	1.12484	7.87391	0.110988	8	2	-9	-2	-0.0130306	0.00436295	-2.98665	0.00352494	0.000132169	0.497068	47879	-0.0130306	0.00352494	0.00436295	-2.98665	Standing Height (cm)	anthropometric	NA	Retinol (mcg)	nutrients	dietary interview	8	0.243366	1	> BY & Bonf.	anthropometric	dietary interview	39177	1	Dietary Interview+Behavior	0.0850763
expo	DR2TRET	BMXLEG	-0.00424645	0.00657971	0.539248	0.751999	-0.645386	1.20933	8.46529	0.173094	8	2	-9	-2	-0.00640048	0.0066156	-0.967483	0.335569	3.19841e-05	0.336753	44607	-0.00640048	0.335569	0.0066156	-0.967483	Upper Leg Length (cm)	anthropometric	NA	Retinol (mcg)	nutrients	dietary interview	8	1	1	> BY & Bonf.	anthropometric	dietary interview	39177	1	Dietary Interview+Behavior	1
expo	DR2TRET	BMXSUB	0.00414737	0.00939547	0.688786	0.803516	0.441422	1.04067	3.12202	0.0390845	4	2	-5	0	0.00602906	0.00949418	0.635027	0.528627	2.81444e-05	0.24718	21644	0.00602906	0.528627	0.00949418	0.635027	Subscapular Skinfold (mm)	anthropometric	NA	Retinol (mcg)	nutrients	dietary interview	4	1	1	> BY & Bonf.	anthropometric	dietary interview	39177	1	Dietary Interview+Behavior	1
expo	DR2TRET	BMXTHICR	-0.011302	0.0224203	0.70275	0.529381	-0.504096	3.65433	3.65433	0.726352	2	2	-9	-2	-0.00883196	0.0118582	-0.7448	0.467902	5.97408e-05	0.191909	12253	-0.00883196	0.467902	0.0118582	-0.7448	Thigh Circumference (cm)	anthropometric	NA	Retinol (mcg)	nutrients	dietary interview	2	1	1	> BY & Bonf.	anthropometric	dietary interview	39177	1	Dietary Interview+Behavior	1
expo	DR2TRET	BMXTRI	0.0214125	0.0075349	0.0655508	0.174493	2.84178	0.768895	2.30668	0	4	2	7	2	0.0265777	0.0092962	2.85899	0.00641865	0.000545226	0.25611	23681	0.0265777	0.00641865	0.0092962	2.85899	Triceps Skinfold (mm)	anthropometric	NA	Retinol (mcg)	nutrients	dietary interview	4	0.390313	1	> BY & Bonf.	anthropometric	dietary interview	39177	1	Dietary Interview+Behavior	0.166653
expo	DR2TRET	BMXWAIST	-0.0115026	0.00710908	0.149693	0.497455	-1.61801	1.44097	10.0868	0.306023	8	2	-9	-2	-0.0119192	0.00672664	-1.77194	0.0793608	0.0001108	0.35714	46904	-0.0119192	0.0793608	0.00672664	-1.77194	Waist Circumference (cm)	anthropometric	NA	Retinol (mcg)	nutrients	dietary interview	8	1	1	> BY & Bonf.	anthropometric	dietary interview	39177	1	Dietary Interview+Behavior	0.967843
expo	DR2TRET	BMXWT	-0.0120292	0.00676281	0.118515	0.555067	-1.77873	1.23919	8.67431	0.19302	8	2	-9	-2	-0.0087444	0.00670455	-1.30425	0.195056	5.95248e-05	0.35553	47897	-0.0087444	0.195056	0.00670455	-1.30425	Weight (kg)	anthropometric	NA	Retinol (mcg)	nutrients	dietary interview	8	1	1	> BY & Bonf.	anthropometric	dietary interview	39177	1	Dietary Interview+Behavior	1
expo	DR2TS040	BMXARMC	-0.00069948	0.00499575	0.892592	0.961155	-0.140015	0.88244	6.17708	0	8	2	-9	-2	-0.000955774	0.00595594	-0.160474	0.872822	7.18667e-07	0.346291	47252	-0.000955774	0.872822	0.00595594	-0.160474	Arm Circumference (cm)	anthropometric	NA	SFA 4:0 (Butanoic) (gm)	nutrients	dietary interview	8	1	1	> BY & Bonf.	anthropometric	dietary interview	39177	1	Dietary Interview+Behavior	1
expo	DR2TS040	BMXARML	0.00066663	0.00489573	0.895524	0.902217	0.136166	1.47584	10.3309	0.322421	8	2	-3	0	0.00148477	0.00463098	0.320618	0.74915	1.73454e-06	0.470674	47258	0.00148477	0.74915	0.00463098	0.320618	Upper Arm Length (cm)	anthropometric	NA	SFA 4:0 (Butanoic) (gm)	nutrients	dietary interview	8	1	1	> BY & Bonf.	anthropometric	dietary interview	39177	1	Dietary Interview+Behavior	1
expo	DR2TS040	BMXBMI	0.00139488	0.00527718	0.799144	0.935854	0.264324	0.791561	5.54093	0	8	2	-7	0	0.00143681	0.00634107	0.226589	0.821193	1.62402e-06	0.231344	47829	0.00143681	0.821193	0.00634107	0.226589	Body Mass Index (kg/m**2)	anthropometric	NA	SFA 4:0 (Butanoic) (gm)	nutrients	dietary interview	8	1	1	> BY & Bonf.	anthropometric	dietary interview	39177	1	Dietary Interview+Behavior	1
expo	DR2TS040	BMXCALF	0.0337436	0.0161071	0.283521	0.0521164	2.09495	1.67839	1.67839	0.404192	2	2	3	0	0.0347858	0.0128699	2.70288	0.0163642	0.000947804	0.220686	12355	0.0347858	0.0163642	0.0128699	2.70288	Maximal Calf Circumference (cm)	anthropometric	NA	SFA 4:0 (Butanoic) (gm)	nutrients	dietary interview	2	0.807548	1	> BY & Bonf.	anthropometric	dietary interview	39177	1	Dietary Interview+Behavior	0.358437
expo	DR2TS040	BMXHT	-0.00233605	0.00340203	0.514391	0.903055	-0.686663	0.796434	5.57504	0	8	2	-5	-2	-0.000939161	0.00452611	-0.207499	0.83603	6.93919e-07	0.502885	47879	-0.000939161	0.83603	0.00452611	-0.207499	Standing Height (cm)	anthropometric	NA	SFA 4:0 (Butanoic) (gm)	nutrients	dietary interview	8	1	1	> BY & Bonf.	anthropometric	dietary interview	39177	1	Dietary Interview+Behavior	1
expo	DR2TS040	BMXLEG	0.0074911	0.00518264	0.191577	0.46297	1.44542	1.09145	7.64018	0.0837909	8	2	-1	0	0.0134487	0.00584121	2.30239	0.0233247	0.000142557	0.341922	44607	0.0134487	0.0233247	0.00584121	2.30239	Upper Leg Length (cm)	anthropometric	NA	SFA 4:0 (Butanoic) (gm)	nutrients	dietary interview	8	1	1	> BY & Bonf.	anthropometric	dietary interview	39177	1	Dietary Interview+Behavior	0.741478
expo	DR2TS040	BMXSUB	-0.00112889	0.0111389	0.925669	0.826742	-0.101346	2.04721	6.14164	0.511531	4	2	-9	-2	0.00797633	0.0089705	0.889173	0.378639	5.06268e-05	0.247198	21644	0.00797633	0.378639	0.0089705	0.889173	Subscapular Skinfold (mm)	anthropometric	NA	SFA 4:0 (Butanoic) (gm)	nutrients	dietary interview	4	1	1	> BY & Bonf.	anthropometric	dietary interview	39177	1	Dietary Interview+Behavior	1
expo	DR2TS040	BMXTHICR	0.0140924	0.0212312	0.626949	0.415431	0.663759	3.40157	3.40157	0.706018	2	2	1	0	0.0130983	0.011752	1.11456	0.282577	0.00013421	0.196652	12253	0.0130983	0.282577	0.011752	1.11456	Thigh Circumference (cm)	anthropometric	NA	SFA 4:0 (Butanoic) (gm)	nutrients	dietary interview	2	1	1	> BY & Bonf.	anthropometric	dietary interview	39177	1	Dietary Interview+Behavior	1
expo	DR2TS040	BMXTRI	0.0238638	0.00428638	0.0114353	0.104069	5.56736	0.326586	0.979757	0	4	2	7	2	0.0261974	0.00805348	3.25293	0.00216946	0.000544278	0.256024	23681	0.0261974	0.00216946	0.00805348	3.25293	Triceps Skinfold (mm)	anthropometric	NA	SFA 4:0 (Butanoic) (gm)	nutrients	dietary interview	4	0.165308	1	> BY & Bonf.	anthropometric	dietary interview	39177	1	Dietary Interview+Behavior	0.0640016
expo	DR2TS040	BMXWAIST	0.00432861	0.00539311	0.448584	0.772352	0.802618	0.975501	6.82851	0	8	2	-3	0	0.0043189	0.00590715	0.731131	0.466359	1.46859e-05	0.358771	46904	0.0043189	0.466359	0.00590715	0.731131	Waist Circumference (cm)	anthropometric	NA	SFA 4:0 (Butanoic) (gm)	nutrients	dietary interview	8	1	1	> BY & Bonf.	anthropometric	dietary interview	39177	1	Dietary Interview+Behavior	1
expo	DR2TS040	BMXWT	0.000624469	0.00510205	0.906025	0.894021	0.122396	0.936667	6.55667	0	8	2	-5	0	0.00325578	0.00587234	0.554426	0.580489	8.34037e-06	0.359606	47897	0.00325578	0.580489	0.00587234	0.554426	Weight (kg)	anthropometric	NA	SFA 4:0 (Butanoic) (gm)	nutrients	dietary interview	8	1	1	> BY & Bonf.	anthropometric	dietary interview	39177	1	Dietary Interview+Behavior	1
expo	DR2TS060	BMXARMC	-0.00545158	0.00678117	0.447874	0.770623	-0.803929	1.40736	9.85149	0.289448	8	2	-9	-2	-0.00293783	0.00632506	-0.464474	0.643289	6.8672e-06	0.346764	47252	-0.00293783	0.643289	0.00632506	-0.464474	Arm Circumference (cm)	anthropometric	NA	SFA 6:0 (Hexanoic) (gm)	nutrients	dietary interview	8	1	1	> BY & Bonf.	anthropometric	dietary interview	39177	1	Dietary Interview+Behavior	1
expo	DR2TS060	BMXARML	-0.00388852	0.00609455	0.543752	0.852204	-0.638032	2.27011	15.8908	0.559492	8	2	-9	-2	-0.000756484	0.0046069	-0.164207	0.86989	4.55381e-07	0.470758	47258	-0.000756484	0.86989	0.0046069	-0.164207	Upper Arm Length (cm)	anthropometric	NA	SFA 6:0 (Hexanoic) (gm)	nutrients	dietary interview	8	1	1	> BY & Bonf.	anthropometric	dietary interview	39177	1	Dietary Interview+Behavior	1
expo	DR2TS060	BMXBMI	0.000679038	0.00516188	0.899042	0.997515	0.131549	0.677445	4.74212	0	8	2	-7	0	9.86081e-05	0.00662125	0.0148927	0.988147	7.73501e-09	0.231887	47829	9.86081e-05	0.988147	0.00662125	0.0148927	Body Mass Index (kg/m**2)	anthropometric	NA	SFA 6:0 (Hexanoic) (gm)	nutrients	dietary interview	8	1	1	> BY & Bonf.	anthropometric	dietary interview	39177	1	Dietary Interview+Behavior	1
expo	DR2TS060	BMXCALF	0.0172613	0.0186241	0.524165	0.342334	0.926827	2.48005	2.48005	0.596783	2	2	1	0	0.0152302	0.0124292	1.22535	0.239335	0.000183021	0.219305	12355	0.0152302	0.239335	0.0124292	1.22535	Maximal Calf Circumference (cm)	anthropometric	NA	SFA 6:0 (Hexanoic) (gm)	nutrients	dietary interview	2	1	1	> BY & Bonf.	anthropometric	dietary interview	39177	1	Dietary Interview+Behavior	1
expo	DR2TS060	BMXHT	-0.00690402	0.00535291	0.238105	0.643018	-1.28977	1.88476	13.1933	0.469428	8	2	-9	-2	-0.004068	0.00443611	-0.917018	0.361275	1.31645e-05	0.502364	47879	-0.004068	0.361275	0.00443611	-0.917018	Standing Height (cm)	anthropometric	NA	SFA 6:0 (Hexanoic) (gm)	nutrients	dietary interview	8	1	1	> BY & Bonf.	anthropometric	dietary interview	39177	1	Dietary Interview+Behavior	1
expo	DR2TS060	BMXLEG	0.00616784	0.00427385	0.192191	0.632562	1.44316	0.630899	4.41629	0	8	2	-1	0	0.00819648	0.00588439	1.39292	0.166643	5.34801e-05	0.34152	44607	0.00819648	0.166643	0.00588439	1.39292	Upper Leg Length (cm)	anthropometric	NA	SFA 6:0 (Hexanoic) (gm)	nutrients	dietary interview	8	1	1	> BY & Bonf.	anthropometric	dietary interview	39177	1	Dietary Interview+Behavior	1
expo	DR2TS060	BMXSUB	0.00162604	0.0118496	0.899546	0.938173	0.137223	2.02912	6.08735	0.507175	4	2	-5	0	0.00304802	0.00887494	0.343441	0.732866	7.42165e-06	0.246542	21644	0.00304802	0.732866	0.00887494	0.343441	Subscapular Skinfold (mm)	anthropometric	NA	SFA 6:0 (Hexanoic) (gm)	nutrients	dietary interview	4	1	1	> BY & Bonf.	anthropometric	dietary interview	39177	1	Dietary Interview+Behavior	1
expo	DR2TS060	BMXTHICR	0.00123687	0.0217828	0.96389	0.953593	0.056782	3.80167	3.80167	0.736958	2	2	-7	0	-0.00202881	0.0117486	-0.172685	0.865207	3.24322e-06	0.195443	12253	-0.00202881	0.865207	0.0117486	-0.172685	Thigh Circumference (cm)	anthropometric	NA	SFA 6:0 (Hexanoic) (gm)	nutrients	dietary interview	2	1	1	> BY & Bonf.	anthropometric	dietary interview	39177	1	Dietary Interview+Behavior	1
expo	DR2TS060	BMXTRI	0.0165947	0.00662377	0.0872958	0.324754	2.50533	0.828459	2.48538	0	4	2	7	2	0.0138423	0.00767547	1.80344	0.0780165	0.000152543	0.256026	23681	0.0138423	0.0780165	0.00767547	1.80344	Triceps Skinfold (mm)	anthropometric	NA	SFA 6:0 (Hexanoic) (gm)	nutrients	dietary interview	4	1	1	> BY & Bonf.	anthropometric	dietary interview	39177	1	Dietary Interview+Behavior	1
expo	DR2TS060	BMXWAIST	0.00825241	0.00699939	0.276908	0.690476	1.17902	1.41888	9.93216	0.295219	8	2	-1	0	0.0056977	0.00631419	0.902365	0.368968	2.58578e-05	0.359675	46904	0.0056977	0.368968	0.00631419	0.902365	Waist Circumference (cm)	anthropometric	NA	SFA 6:0 (Hexanoic) (gm)	nutrients	dietary interview	8	1	1	> BY & Bonf.	anthropometric	dietary interview	39177	1	Dietary Interview+Behavior	1
expo	DR2TS060	BMXWT	0.000627682	0.005693	0.915302	0.981582	0.110255	1.02244	7.15706	0.021945	8	2	-5	0	0.000957465	0.00613874	0.155971	0.876361	7.29352e-07	0.359978	47897	0.000957465	0.876361	0.00613874	0.155971	Weight (kg)	anthropometric	NA	SFA 6:0 (Hexanoic) (gm)	nutrients	dietary interview	8	1	1	> BY & Bonf.	anthropometric	dietary interview	39177	1	Dietary Interview+Behavior	1
expo	DR2TS080	BMXARMC	-0.0154733	0.00645162	0.0475812	0.324275	-2.39835	1.30119	9.1083	0.23147	8	2	-9	-2	-0.0164792	0.00626251	-2.6314	0.00980933	0.000211516	0.346506	47252	-0.0164792	0.00980933	0.00626251	-2.6314	Arm Circumference (cm)	anthropometric	NA	SFA 8:0 (Octanoic) (gm)	nutrients	dietary interview	8	0.543975	1	> BY & Bonf.	anthropometric	dietary interview	39177	1	Dietary Interview+Behavior	0.147778
expo	DR2TS080	BMXARML	-0.00938382	0.00527399	0.118422	0.523967	-1.77927	1.19295	8.35065	0.161742	8	2	-9	-2	-0.00876718	0.00499594	-1.75486	0.082257	5.98706e-05	0.470651	47258	-0.00876718	0.082257	0.00499594	-1.75486	Upper Arm Length (cm)	anthropometric	NA	SFA 8:0 (Octanoic) (gm)	nutrients	dietary interview	8	1	1	> BY & Bonf.	anthropometric	dietary interview	39177	1	Dietary Interview+Behavior	1
expo	DR2TS080	BMXBMI	-0.011498	0.00457868	0.0403258	0.485501	-2.5112	0.518381	3.62866	0	8	2	-9	-2	-0.01352	0.00693485	-1.94958	0.0539452	0.000142277	0.231716	47829	-0.01352	0.0539452	0.00693485	-1.94958	Body Mass Index (kg/m**2)	anthropometric	NA	SFA 8:0 (Octanoic) (gm)	nutrients	dietary interview	8	1	1	> BY & Bonf.	anthropometric	dietary interview	39177	1	Dietary Interview+Behavior	0.698543
expo	DR2TS080	BMXCALF	-0.00599237	0.0101258	0.659813	0.748812	-0.591794	0.608203	0.608203	0	2	2	-9	-2	-0.00524331	0.0131064	-0.400058	0.694753	2.21221e-05	0.218823	12355	-0.00524331	0.694753	0.0131064	-0.400058	Maximal Calf Circumference (cm)	anthropometric	NA	SFA 8:0 (Octanoic) (gm)	nutrients	dietary interview	2	1	1	> BY & Bonf.	anthropometric	dietary interview	39177	1	Dietary Interview+Behavior	1
expo	DR2TS080	BMXHT	-0.013503	0.00450711	0.0200571	0.300704	-2.99594	1.25827	8.80789	0.205258	8	2	-9	-2	-0.011894	0.00456491	-2.60552	0.0105315	0.000110114	0.502291	47879	-0.011894	0.0105315	0.00456491	-2.60552	Standing Height (cm)	anthropometric	NA	SFA 8:0 (Octanoic) (gm)	nutrients	dietary interview	8	0.573905	1	> BY & Bonf.	anthropometric	dietary interview	39177	1	Dietary Interview+Behavior	0.212934
expo	DR2TS080	BMXLEG	-0.00122595	0.00589133	0.841081	0.943223	-0.208094	1.11477	7.8034	0.102955	8	2	-9	-2	0.00352244	0.00635764	0.554048	0.580747	9.66265e-06	0.341043	44607	0.00352244	0.580747	0.00635764	0.554048	Upper Leg Length (cm)	anthropometric	NA	SFA 8:0 (Octanoic) (gm)	nutrients	dietary interview	8	1	1	> BY & Bonf.	anthropometric	dietary interview	39177	1	Dietary Interview+Behavior	1
expo	DR2TS080	BMXSUB	-0.00551791	0.0121534	0.680648	0.823665	-0.45402	1.56445	4.69334	0.360797	4	2	-9	-2	-0.00348654	0.01027	-0.339487	0.735822	9.76314e-06	0.247664	21644	-0.00348654	0.735822	0.01027	-0.339487	Subscapular Skinfold (mm)	anthropometric	NA	SFA 8:0 (Octanoic) (gm)	nutrients	dietary interview	4	1	1	> BY & Bonf.	anthropometric	dietary interview	39177	1	Dietary Interview+Behavior	1
expo	DR2TS080	BMXTHICR	-0.0254426	0.0132417	0.3055	0.170514	-1.92139	1.10853	1.10853	0.0979035	2	2	-9	-2	-0.0227193	0.0128092	-1.77367	0.096415	0.000414545	0.194965	12253	-0.0227193	0.096415	0.0128092	-1.77367	Thigh Circumference (cm)	anthropometric	NA	SFA 8:0 (Octanoic) (gm)	nutrients	dietary interview	2	1	1	> BY & Bonf.	anthropometric	dietary interview	39177	1	Dietary Interview+Behavior	1
expo	DR2TS080	BMXTRI	0.00844117	0.00335436	0.0864439	0.667873	2.51648	0.139766	0.419297	0	4	2	7	2	0.00720406	0.00931939	0.773018	0.443553	4.15127e-05	0.255831	23681	0.00720406	0.443553	0.00931939	0.773018	Triceps Skinfold (mm)	anthropometric	NA	SFA 8:0 (Octanoic) (gm)	nutrients	dietary interview	4	1	1	> BY & Bonf.	anthropometric	dietary interview	39177	1	Dietary Interview+Behavior	1
expo	DR2TS080	BMXWAIST	-0.00602031	0.00498862	0.266701	0.666298	-1.20681	0.743213	5.20249	0	8	2	-9	-2	-0.00832067	0.00661497	-1.25785	0.211289	5.3991e-05	0.359283	46904	-0.00832067	0.211289	0.00661497	-1.25785	Waist Circumference (cm)	anthropometric	NA	SFA 8:0 (Octanoic) (gm)	nutrients	dietary interview	8	1	1	> BY & Bonf.	anthropometric	dietary interview	39177	1	Dietary Interview+Behavior	1
expo	DR2TS080	BMXWT	-0.0112891	0.00494691	0.0564645	0.479163	-2.28206	0.716332	5.01432	0	8	2	-9	-2	-0.0123786	0.00640012	-1.93412	0.055843	0.000119288	0.359626	47897	-0.0123786	0.055843	0.00640012	-1.93412	Weight (kg)	anthropometric	NA	SFA 8:0 (Octanoic) (gm)	nutrients	dietary interview	8	1	1	> BY & Bonf.	anthropometric	dietary interview	39177	1	Dietary Interview+Behavior	0.691368
expo	DR2TS100	BMXARMC	-0.00638782	0.00497033	0.239612	0.699539	-1.28519	0.801097	5.60768	0	8	2	-9	-2	-0.00574213	0.0061485	-0.933909	0.352535	2.47802e-05	0.347732	47252	-0.00574213	0.352535	0.0061485	-0.933909	Arm Circumference (cm)	anthropometric	NA	SFA 10:0 (Decanoic) (gm)	nutrients	dietary interview	8	1	1	> BY & Bonf.	anthropometric	dietary interview	39177	1	Dietary Interview+Behavior	1
expo	DR2TS100	BMXARML	-0.0062009	0.00544162	0.291969	0.680433	-1.13953	1.42558	9.97904	0.29853	8	2	-9	-2	-0.00504263	0.00481299	-1.04771	0.297223	1.91115e-05	0.471516	47258	-0.00504263	0.297223	0.00481299	-1.04771	Upper Arm Length (cm)	anthropometric	NA	SFA 10:0 (Decanoic) (gm)	nutrients	dietary interview	8	1	1	> BY & Bonf.	anthropometric	dietary interview	39177	1	Dietary Interview+Behavior	1
expo	DR2TS100	BMXBMI	-0.000994101	0.00344058	0.781001	0.94097	-0.288935	0.301266	2.10886	0	8	2	-9	-2	-0.00129676	0.00664505	-0.195146	0.845663	1.26266e-06	0.232676	47829	-0.00129676	0.845663	0.00664505	-0.195146	Body Mass Index (kg/m**2)	anthropometric	NA	SFA 10:0 (Decanoic) (gm)	nutrients	dietary interview	8	1	1	> BY & Bonf.	anthropometric	dietary interview	39177	1	Dietary Interview+Behavior	1
expo	DR2TS100	BMXCALF	0.0113176	0.00945452	0.443054	0.518441	1.19705	0.587052	0.587052	0	2	2	1	0	0.0114774	0.0124562	0.921427	0.371411	0.000101604	0.219608	12355	0.0114774	0.371411	0.0124562	0.921427	Maximal Calf Circumference (cm)	anthropometric	NA	SFA 10:0 (Decanoic) (gm)	nutrients	dietary interview	2	1	1	> BY & Bonf.	anthropometric	dietary interview	39177	1	Dietary Interview+Behavior	1
expo	DR2TS100	BMXHT	-0.0123412	0.00493062	0.0408148	0.35679	-2.50296	1.57195	11.0037	0.363849	8	2	-9	-2	-0.00958994	0.00443862	-2.16057	0.0330472	6.90594e-05	0.502972	47879	-0.00958994	0.0330472	0.00443862	-2.16057	Standing Height (cm)	anthropometric	NA	SFA 10:0 (Decanoic) (gm)	nutrients	dietary interview	8	1	1	> BY & Bonf.	anthropometric	dietary interview	39177	1	Dietary Interview+Behavior	0.562155
expo	DR2TS100	BMXLEG	0.000310194	0.00594642	0.959855	0.841035	0.0521648	1.27344	8.91407	0.214724	8	2	-3	0	0.00584277	0.00596624	0.979306	0.329724	2.56583e-05	0.341117	44607	0.00584277	0.329724	0.00596624	0.979306	Upper Leg Length (cm)	anthropometric	NA	SFA 10:0 (Decanoic) (gm)	nutrients	dietary interview	8	1	1	> BY & Bonf.	anthropometric	dietary interview	39177	1	Dietary Interview+Behavior	1
expo	DR2TS100	BMXSUB	0.00151148	0.00916519	0.879497	0.826739	0.164915	1.20849	3.62548	0.172524	4	2	-5	0	0.00643365	0.00912216	0.705277	0.484273	3.22465e-05	0.247995	21644	0.00643365	0.484273	0.00912216	0.705277	Subscapular Skinfold (mm)	anthropometric	NA	SFA 10:0 (Decanoic) (gm)	nutrients	dietary interview	4	1	1	> BY & Bonf.	anthropometric	dietary interview	39177	1	Dietary Interview+Behavior	1
expo	DR2TS100	BMXTHICR	-0.00816027	0.0125938	0.633982	0.644554	-0.647961	1.01815	1.01815	0.017824	2	2	-9	-2	-0.00756074	0.0125638	-0.601787	0.556303	4.40114e-05	0.195629	12253	-0.00756074	0.556303	0.0125638	-0.601787	Thigh Circumference (cm)	anthropometric	NA	SFA 10:0 (Decanoic) (gm)	nutrients	dietary interview	2	1	1	> BY & Bonf.	anthropometric	dietary interview	39177	1	Dietary Interview+Behavior	1
expo	DR2TS100	BMXTRI	0.0216424	0.00655404	0.0456599	0.201893	3.30215	0.657679	1.97304	0	4	2	7	2	0.0201197	0.0082477	2.43943	0.0187166	0.000313513	0.255817	23681	0.0201197	0.0187166	0.0082477	2.43943	Triceps Skinfold (mm)	anthropometric	NA	SFA 10:0 (Decanoic) (gm)	nutrients	dietary interview	4	0.895572	1	> BY & Bonf.	anthropometric	dietary interview	39177	1	Dietary Interview+Behavior	0.400362
expo	DR2TS100	BMXWAIST	0.00109005	0.00450216	0.815629	0.966901	0.242118	0.598002	4.18602	0	8	2	-5	0	0.000396058	0.00632649	0.0626031	0.950204	1.18027e-07	0.360417	46904	0.000396058	0.950204	0.00632649	0.0626031	Waist Circumference (cm)	anthropometric	NA	SFA 10:0 (Decanoic) (gm)	nutrients	dietary interview	8	1	1	> BY & Bonf.	anthropometric	dietary interview	39177	1	Dietary Interview+Behavior	1
expo	DR2TS100	BMXWT	-0.00215461	0.00430246	0.631882	0.899147	-0.500785	0.558494	3.90946	0	8	2	-9	-2	-0.00170226	0.00629597	-0.270374	0.787414	2.17629e-06	0.360993	47897	-0.00170226	0.787414	0.00629597	-0.270374	Weight (kg)	anthropometric	NA	SFA 10:0 (Decanoic) (gm)	nutrients	dietary interview	8	1	1	> BY & Bonf.	anthropometric	dietary interview	39177	1	Dietary Interview+Behavior	1
expo	DR2TS120	BMXARMC	-0.0148256	0.0063903	0.053393	0.432609	-2.32002	1.21637	8.51456	0.177879	8	2	-9	-2	-0.0108973	0.00651228	-1.67335	0.0972929	9.09367e-05	0.348832	47252	-0.0108973	0.0972929	0.00651228	-1.67335	Arm Circumference (cm)	anthropometric	NA	SFA 12:0 (Dodecanoic) (gm)	nutrients	dietary interview	8	1	1	> BY & Bonf.	anthropometric	dietary interview	39177	1	Dietary Interview+Behavior	1
expo	DR2TS120	BMXARML	-0.0179656	0.00482773	0.00744301	0.203593	-3.72133	1.11451	7.80156	0.102744	8	2	-9	-2	-0.0151767	0.00492528	-3.08138	0.00264314	0.00017639	0.471768	47258	-0.0151767	0.00264314	0.00492528	-3.08138	Upper Arm Length (cm)	anthropometric	NA	SFA 12:0 (Dodecanoic) (gm)	nutrients	dietary interview	8	0.193217	1	> BY & Bonf.	anthropometric	dietary interview	39177	1	Dietary Interview+Behavior	0.0651583
expo	DR2TS120	BMXBMI	-0.00449726	0.00638863	0.504202	0.810174	-0.703947	0.937912	6.56538	0	8	2	-9	-2	-0.00356902	0.00730358	-0.488667	0.626116	9.74526e-06	0.233468	47829	-0.00356902	0.626116	0.00730358	-0.488667	Body Mass Index (kg/m**2)	anthropometric	NA	SFA 12:0 (Dodecanoic) (gm)	nutrients	dietary interview	8	1	1	> BY & Bonf.	anthropometric	dietary interview	39177	1	Dietary Interview+Behavior	1
expo	DR2TS120	BMXCALF	-0.0150893	0.00365602	0.151331	0.369406	-4.12726	0.0951499	0.0951499	0	2	2	-9	-2	-0.014547	0.0118406	-1.22857	0.238161	0.000165549	0.219352	12355	-0.014547	0.238161	0.0118406	-1.22857	Maximal Calf Circumference (cm)	anthropometric	NA	SFA 12:0 (Dodecanoic) (gm)	nutrients	dietary interview	2	1	1	> BY & Bonf.	anthropometric	dietary interview	39177	1	Dietary Interview+Behavior	1
expo	DR2TS120	BMXHT	-0.0207638	0.00479024	0.00341851	0.114692	-4.33461	1.17634	8.23436	0.149904	8	2	-9	-2	-0.0186149	0.00475313	-3.91634	0.000161826	0.000265065	0.503123	47879	-0.0186149	0.000161826	0.00475313	-3.91634	Standing Height (cm)	anthropometric	NA	SFA 12:0 (Dodecanoic) (gm)	nutrients	dietary interview	8	0.0192288	1	BY<0.05	anthropometric	dietary interview	39177	1	Dietary Interview+Behavior	0.00569466
expo	DR2TS120	BMXLEG	-0.0140862	0.00631983	0.0610701	0.493994	-2.2289	1.37696	9.63874	0.273764	8	2	-9	-2	-0.00648076	0.00624909	-1.03707	0.302131	3.21205e-05	0.339927	44607	-0.00648076	0.302131	0.00624909	-1.03707	Upper Leg Length (cm)	anthropometric	NA	SFA 12:0 (Dodecanoic) (gm)	nutrients	dietary interview	8	1	1	> BY & Bonf.	anthropometric	dietary interview	39177	1	Dietary Interview+Behavior	1
expo	DR2TS120	BMXSUB	0.00243166	0.0124734	0.857889	0.868812	0.194948	1.64701	4.94103	0.392839	4	2	-5	0	0.00413531	0.0101635	0.40688	0.686025	1.34222e-05	0.24962	21644	0.00413531	0.686025	0.0101635	0.40688	Subscapular Skinfold (mm)	anthropometric	NA	SFA 12:0 (Dodecanoic) (gm)	nutrients	dietary interview	4	1	1	> BY & Bonf.	anthropometric	dietary interview	39177	1	Dietary Interview+Behavior	1
expo	DR2TS120	BMXTHICR	-0.0354726	0.00560286	0.0997296	0.0214545	-6.33115	0.276775	0.276775	0	2	2	-9	-2	-0.0336142	0.0110061	-3.05414	0.00803531	0.000883474	0.195285	12253	-0.0336142	0.00803531	0.0110061	-3.05414	Thigh Circumference (cm)	anthropometric	NA	SFA 12:0 (Dodecanoic) (gm)	nutrients	dietary interview	2	0.465639	1	> BY & Bonf.	anthropometric	dietary interview	39177	1	Dietary Interview+Behavior	0.195728
expo	DR2TS120	BMXTRI	0.00947848	0.00918294	0.377907	0.580115	1.03218	1.12082	3.36246	0.107795	4	2	7	2	0.00973885	0.00936205	1.04025	0.303782	7.40529e-05	0.25528	23681	0.00973885	0.303782	0.00936205	1.04025	Triceps Skinfold (mm)	anthropometric	NA	SFA 12:0 (Dodecanoic) (gm)	nutrients	dietary interview	4	1	1	> BY & Bonf.	anthropometric	dietary interview	39177	1	Dietary Interview+Behavior	1
expo	DR2TS120	BMXWAIST	-0.00728417	0.00639026	0.291831	0.652157	-1.13989	1.17885	8.25194	0.151714	8	2	-9	-2	-0.00702987	0.00694109	-1.01279	0.313534	3.78735e-05	0.361047	46904	-0.00702987	0.313534	0.00694109	-1.01279	Waist Circumference (cm)	anthropometric	NA	SFA 12:0 (Dodecanoic) (gm)	nutrients	dietary interview	8	1	1	> BY & Bonf.	anthropometric	dietary interview	39177	1	Dietary Interview+Behavior	1
expo	DR2TS120	BMXWT	-0.00814401	0.00667394	0.261871	0.611033	-1.22027	1.32419	9.26933	0.244822	8	2	-9	-2	-0.00774094	0.00662372	-1.16867	0.245235	4.58514e-05	0.361712	47897	-0.00774094	0.245235	0.00662372	-1.16867	Weight (kg)	anthropometric	NA	SFA 12:0 (Dodecanoic) (gm)	nutrients	dietary interview	8	1	1	> BY & Bonf.	anthropometric	dietary interview	39177	1	Dietary Interview+Behavior	1
expo	DR2TS140	BMXARMC	0.0023716	0.00248691	0.372032	0.840036	0.953632	0.202899	1.42029	0	8	2	-7	0	0.00473287	0.00699511	0.676596	0.500179	1.48835e-05	0.349194	47252	0.00473287	0.500179	0.00699511	0.676596	Arm Circumference (cm)	anthropometric	NA	SFA 14:0 (Tetradecanoic) (gm)	nutrients	dietary interview	8	1	1	> BY & Bonf.	anthropometric	dietary interview	39177	1	Dietary Interview+Behavior	1
expo	DR2TS140	BMXARML	-0.000408665	0.00491363	0.936045	0.980114	-0.0831698	1.12093	7.84652	0.107885	8	2	-5	-2	0.00020654	0.00530457	0.0389362	0.969017	2.83479e-08	0.472976	47258	0.00020654	0.969017	0.00530457	0.0389362	Upper Arm Length (cm)	anthropometric	NA	SFA 14:0 (Tetradecanoic) (gm)	nutrients	dietary interview	8	1	1	> BY & Bonf.	anthropometric	dietary interview	39177	1	Dietary Interview+Behavior	1
expo	DR2TS140	BMXBMI	0.0124418	0.0027224	0.00257366	0.505704	4.57016	0.172382	1.20668	0	8	2	1	0	0.0131476	0.00743245	1.76895	0.0798629	0.000114722	0.233499	47829	0.0131476	0.0798629	0.00743245	1.76895	Body Mass Index (kg/m**2)	anthropometric	NA	SFA 14:0 (Tetradecanoic) (gm)	nutrients	dietary interview	8	1	1	> BY & Bonf.	anthropometric	dietary interview	39177	1	Dietary Interview+Behavior	0.973967
expo	DR2TS140	BMXCALF	0.0209117	7.23504e-05	0.00220257	0.275124	289.033	2.85137e-05	2.85137e-05	0	2	2	3	0	0.0208224	0.0136404	1.52653	0.147686	0.000283409	0.22003	12355	0.0208224	0.147686	0.0136404	1.52653	Maximal Calf Circumference (cm)	anthropometric	NA	SFA 14:0 (Tetradecanoic) (gm)	nutrients	dietary interview	2	1	1	> BY & Bonf.	anthropometric	dietary interview	39177	1	Dietary Interview+Behavior	1
expo	DR2TS140	BMXHT	-0.0129013	0.0049015	0.0338086	0.360924	-2.63211	1.51413	10.5989	0.339557	8	2	-9	-2	-0.0090291	0.00475808	-1.89764	0.0605443	5.41069e-05	0.504369	47879	-0.0090291	0.0605443	0.00475808	-1.89764	Standing Height (cm)	anthropometric	NA	SFA 14:0 (Tetradecanoic) (gm)	nutrients	dietary interview	8	1	1	> BY & Bonf.	anthropometric	dietary interview	39177	1	Dietary Interview+Behavior	0.91509
expo	DR2TS140	BMXLEG	0.000398501	0.00535675	0.94278	0.910509	0.0743923	0.966491	6.76544	0	8	2	-3	0	0.00225224	0.00588626	0.382626	0.702785	3.3691e-06	0.341877	44607	0.00225224	0.702785	0.00588626	0.382626	Upper Leg Length (cm)	anthropometric	NA	SFA 14:0 (Tetradecanoic) (gm)	nutrients	dietary interview	8	1	1	> BY & Bonf.	anthropometric	dietary interview	39177	1	Dietary Interview+Behavior	1
expo	DR2TS140	BMXSUB	0.0192443	0.00556571	0.0407096	0.276384	3.45765	0.428742	1.28623	0	4	2	1	0	0.0193012	0.00930239	2.07487	0.0437464	0.000247999	0.249206	21644	0.0193012	0.0437464	0.00930239	2.07487	Subscapular Skinfold (mm)	anthropometric	NA	SFA 14:0 (Tetradecanoic) (gm)	nutrients	dietary interview	4	1	1	> BY & Bonf.	anthropometric	dietary interview	39177	1	Dietary Interview+Behavior	0.777698
expo	DR2TS140	BMXTHICR	0.00477815	0.00716027	0.625381	0.763056	0.667313	0.366851	0.366851	0	2	2	-5	0	0.00591055	0.0118301	0.499619	0.624592	2.27935e-05	0.196817	12253	0.00591055	0.624592	0.0118301	0.499619	Thigh Circumference (cm)	anthropometric	NA	SFA 14:0 (Tetradecanoic) (gm)	nutrients	dietary interview	2	1	1	> BY & Bonf.	anthropometric	dietary interview	39177	1	Dietary Interview+Behavior	1
expo	DR2TS140	BMXTRI	0.0389304	0.0097645	0.0282492	0.0303613	3.98693	1.5632	4.6896	0.360287	4	2	9	2	0.0320157	0.00868595	3.68592	0.00061032	0.000679571	0.256212	23681	0.0320157	0.00061032	0.00868595	3.68592	Triceps Skinfold (mm)	anthropometric	NA	SFA 14:0 (Tetradecanoic) (gm)	nutrients	dietary interview	4	0.0584395	1	> BY & Bonf.	anthropometric	dietary interview	39177	1	Dietary Interview+Behavior	0.0210799
expo	DR2TS140	BMXWAIST	0.0133367	0.0044745	0.0204975	0.428207	2.9806	0.586048	4.10234	0	8	2	1	0	0.0137738	0.00669748	2.05657	0.0422555	0.000126191	0.361336	46904	0.0137738	0.0422555	0.00669748	2.05657	Waist Circumference (cm)	anthropometric	NA	SFA 14:0 (Tetradecanoic) (gm)	nutrients	dietary interview	8	1	1	> BY & Bonf.	anthropometric	dietary interview	39177	1	Dietary Interview+Behavior	0.556552
expo	DR2TS140	BMXWT	0.00830234	0.00261169	0.015514	0.599121	3.17892	0.201834	1.41284	0	8	2	-1	0	0.0100347	0.00685376	1.46412	0.146207	6.68453e-05	0.362447	47897	0.0100347	0.146207	0.00685376	1.46412	Weight (kg)	anthropometric	NA	SFA 14:0 (Tetradecanoic) (gm)	nutrients	dietary interview	8	1	1	> BY & Bonf.	anthropometric	dietary interview	39177	1	Dietary Interview+Behavior	1
expo	DR2TS160	BMXARMC	0.0326913	0.007999	0.00464896	0.113929	4.08692	1.27601	8.93206	0.216307	8	2	3	0	0.0311431	0.0091301	3.41104	0.000925603	0.000410957	0.353034	47252	0.0311431	0.000925603	0.0091301	3.41104	Arm Circumference (cm)	anthropometric	NA	SFA 16:0 (Hexadecanoic) (gm)	nutrients	dietary interview	8	0.0827145	1	> BY & Bonf.	anthropometric	dietary interview	39177	1	Dietary Interview+Behavior	0.0187971
expo	DR2TS160	BMXARML	-0.00167496	0.00660849	0.807199	0.961824	-0.253456	0.919047	6.43333	0	8	2	-5	-2	-0.000946495	0.00818655	-0.115616	0.908182	3.79605e-07	0.475959	47258	-0.000946495	0.908182	0.00818655	-0.115616	Upper Arm Length (cm)	anthropometric	NA	SFA 16:0 (Hexadecanoic) (gm)	nutrients	dietary interview	8	1	1	> BY & Bonf.	anthropometric	dietary interview	39177	1	Dietary Interview+Behavior	1
expo	DR2TS160	BMXBMI	0.0533223	0.00709081	0.000135025	0.0185331	7.51991	0.841851	5.89296	0	8	2	9	2	0.0515138	0.00925459	5.5663	2.07758e-07	0.00112183	0.235779	47829	0.0515138	2.07758e-07	0.00925459	5.5663	Body Mass Index (kg/m**2)	anthropometric	NA	SFA 16:0 (Hexadecanoic) (gm)	nutrients	dietary interview	8	5.97738e-05	0.025715	Bonf.<0.05	anthropometric	dietary interview	39177	1	Dietary Interview+Behavior	7.72372e-06
expo	DR2TS160	BMXCALF	0.0456358	0.0028856	0.0402006	0.0338244	15.815	0.0378473	0.0378473	0	2	2	9	2	0.043766	0.015571	2.81075	0.013171	0.000770384	0.220107	12355	0.043766	0.013171	0.015571	2.81075	Maximal Calf Circumference (cm)	anthropometric	NA	SFA 16:0 (Hexadecanoic) (gm)	nutrients	dietary interview	2	0.681689	1	> BY & Bonf.	anthropometric	dietary interview	39177	1	Dietary Interview+Behavior	0.296591
expo	DR2TS160	BMXHT	-0.0266631	0.00470705	0.000762899	0.14285	-5.6645	0.731066	5.11746	0	8	2	-9	-2	-0.0227619	0.00688115	-3.30787	0.00129545	0.000219411	0.506806	47879	-0.0227619	0.00129545	0.00688115	-3.30787	Standing Height (cm)	anthropometric	NA	SFA 16:0 (Hexadecanoic) (gm)	nutrients	dietary interview	8	0.108938	1	> BY & Bonf.	anthropometric	dietary interview	39177	1	Dietary Interview+Behavior	0.0359751
expo	DR2TS160	BMXLEG	-0.0182076	0.00569586	0.0151365	0.473486	-3.19663	0.697876	4.88513	0	8	2	-9	-2	-0.0120366	0.0093172	-1.29187	0.199295	6.15019e-05	0.342356	44607	-0.0120366	0.199295	0.0093172	-1.29187	Upper Leg Length (cm)	anthropometric	NA	SFA 16:0 (Hexadecanoic) (gm)	nutrients	dietary interview	8	1	1	> BY & Bonf.	anthropometric	dietary interview	39177	1	Dietary Interview+Behavior	1
expo	DR2TS160	BMXSUB	0.0472469	0.00926513	0.0145823	0.0227085	5.09943	0.826268	2.47881	0	4	2	5	0	0.0463433	0.0107808	4.29868	9.09571e-05	0.000890093	0.251583	21644	0.0463433	9.09571e-05	0.0107808	4.29868	Subscapular Skinfold (mm)	anthropometric	NA	SFA 16:0 (Hexadecanoic) (gm)	nutrients	dietary interview	4	0.0118489	1	BY<0.05	anthropometric	dietary interview	39177	1	Dietary Interview+Behavior	0.00521394
expo	DR2TS160	BMXTHICR	0.0457309	0.0151739	0.203959	0.0171835	3.01379	1.40695	1.40695	0.289241	2	2	9	2	0.041381	0.0129982	3.18361	0.0061674	0.000689141	0.197829	12253	0.041381	0.0061674	0.0129982	3.18361	Thigh Circumference (cm)	anthropometric	NA	SFA 16:0 (Hexadecanoic) (gm)	nutrients	dietary interview	2	0.37813	1	> BY & Bonf.	anthropometric	dietary interview	39177	1	Dietary Interview+Behavior	0.158423
expo	DR2TS160	BMXTRI	0.0742537	0.0151615	0.01629	0.00101992	4.8975	2.11688	6.35063	0.527606	4	2	9	2	0.0662886	0.0114315	5.79875	6.20667e-07	0.00181174	0.256666	23681	0.0662886	6.20667e-07	0.0114315	5.79875	Triceps Skinfold (mm)	anthropometric	NA	SFA 16:0 (Hexadecanoic) (gm)	nutrients	dietary interview	4	0.000158268	0.0768224	BY<0.05	anthropometric	dietary interview	39177	1	Dietary Interview+Behavior	4.76871e-05
expo	DR2TS160	BMXWAIST	0.0515027	0.00879692	0.000627643	0.0125997	5.85463	1.66362	11.6453	0.3989	8	2	9	2	0.0446937	0.00890717	5.01773	2.19338e-06	0.000848131	0.363756	46904	0.0446937	2.19338e-06	0.00890717	5.01773	Waist Circumference (cm)	anthropometric	NA	SFA 16:0 (Hexadecanoic) (gm)	nutrients	dietary interview	8	0.000479154	0.271484	BY<0.05	anthropometric	dietary interview	39177	1	Dietary Interview+Behavior	6.78608e-05
expo	DR2TS160	BMXWT	0.0408097	0.00497479	7.76276e-05	0.0402319	8.20329	0.582189	4.07532	0	8	2	3	0	0.0373618	0.00890824	4.19407	5.81401e-05	0.000590065	0.36566	47897	0.0373618	5.81401e-05	0.00890824	4.19407	Weight (kg)	anthropometric	NA	SFA 16:0 (Hexadecanoic) (gm)	nutrients	dietary interview	8	0.00808214	1	BY<0.05	anthropometric	dietary interview	39177	1	Dietary Interview+Behavior	0.00147521
expo	DR2TS180	BMXARMC	0.0287544	0.00613134	0.00223518	0.121494	4.68974	0.871672	6.1017	0	8	2	3	0	0.0305763	0.00872059	3.50622	0.000674645	0.000426546	0.353009	47252	0.0305763	0.000674645	0.00872059	3.50622	Arm Circumference (cm)	anthropometric	NA	SFA 18:0 (Octadecanoic) (gm)	nutrients	dietary interview	8	0.0634663	1	> BY & Bonf.	anthropometric	dietary interview	39177	1	Dietary Interview+Behavior	0.014332
expo	DR2TS180	BMXARML	0.00657507	0.00647766	0.34388	0.732701	1.01504	1.07936	7.55549	0.0735209	8	2	1	0	0.0053418	0.00737881	0.723938	0.470745	1.30196e-05	0.476241	47258	0.0053418	0.470745	0.00737881	0.723938	Upper Arm Length (cm)	anthropometric	NA	SFA 18:0 (Octadecanoic) (gm)	nutrients	dietary interview	8	1	1	> BY & Bonf.	anthropometric	dietary interview	39177	1	Dietary Interview+Behavior	1
expo	DR2TS180	BMXBMI	0.0543798	0.00540999	2.06783e-05	0.0126041	10.0517	0.569898	3.98929	0	8	2	9	2	0.0517917	0.00910951	5.68546	1.2255e-07	0.00122239	0.235895	47829	0.0517917	1.2255e-07	0.00910951	5.68546	Body Mass Index (kg/m**2)	anthropometric	NA	SFA 18:0 (Octadecanoic) (gm)	nutrients	dietary interview	8	3.75274e-05	0.0151685	Bonf.<0.05	anthropometric	dietary interview	39177	1	Dietary Interview+Behavior	4.7474e-06
expo	DR2TS180	BMXCALF	0.0430806	0.00550588	0.0809241	0.0328957	7.82446	0.165414	0.165414	0	2	2	9	2	0.0395769	0.0147643	2.68059	0.0171117	0.000681927	0.220174	12355	0.0395769	0.0171117	0.0147643	2.68059	Maximal Calf Circumference (cm)	anthropometric	NA	SFA 18:0 (Octadecanoic) (gm)	nutrients	dietary interview	2	0.836092	1	> BY & Bonf.	anthropometric	dietary interview	39177	1	Dietary Interview+Behavior	0.371927
expo	DR2TS180	BMXHT	-0.0193251	0.00435219	0.00300654	0.254993	-4.44032	0.63546	4.44822	0	8	2	-9	-2	-0.0180623	0.00623734	-2.89583	0.0046183	0.000148807	0.507135	47879	-0.0180623	0.0046183	0.00623734	-2.89583	Standing Height (cm)	anthropometric	NA	SFA 18:0 (Octadecanoic) (gm)	nutrients	dietary interview	8	0.301662	1	> BY & Bonf.	anthropometric	dietary interview	39177	1	Dietary Interview+Behavior	0.107525
expo	DR2TS180	BMXLEG	-0.0125524	0.00462363	0.0299888	0.661312	-2.71483	0.432715	3.02901	0	8	2	-5	-2	-0.00692069	0.00845275	-0.81875	0.414819	2.18599e-05	0.342349	44607	-0.00692069	0.414819	0.00845275	-0.81875	Upper Leg Length (cm)	anthropometric	NA	SFA 18:0 (Octadecanoic) (gm)	nutrients	dietary interview	8	1	1	> BY & Bonf.	anthropometric	dietary interview	39177	1	Dietary Interview+Behavior	1
expo	DR2TS180	BMXSUB	0.0484081	0.00739358	0.0072437	0.0293408	6.54731	0.461924	1.38577	0	4	2	3	0	0.0454168	0.0109916	4.13194	0.00015434	0.000926799	0.25159	21644	0.0454168	0.00015434	0.0109916	4.13194	Subscapular Skinfold (mm)	anthropometric	NA	SFA 18:0 (Octadecanoic) (gm)	nutrients	dietary interview	4	0.0184602	1	BY<0.05	anthropometric	dietary interview	39177	1	Dietary Interview+Behavior	0.00738705
expo	DR2TS180	BMXTHICR	0.0375325	0.0133754	0.217939	0.0305668	2.80608	1.25121	1.25121	0.200772	2	2	9	2	0.0359768	0.0120753	2.97937	0.00935759	0.000563719	0.197865	12253	0.0359768	0.00935759	0.0120753	2.97937	Thigh Circumference (cm)	anthropometric	NA	SFA 18:0 (Octadecanoic) (gm)	nutrients	dietary interview	2	0.524134	1	> BY & Bonf.	anthropometric	dietary interview	39177	1	Dietary Interview+Behavior	0.224073
expo	DR2TS180	BMXTRI	0.0658071	0.01512	0.0224063	0.00455156	4.35231	1.79653	5.38959	0.443371	4	2	9	2	0.0621625	0.0112236	5.53855	1.50353e-06	0.00172698	0.25648	23681	0.0621625	1.50353e-06	0.0112236	5.53855	Triceps Skinfold (mm)	anthropometric	NA	SFA 18:0 (Octadecanoic) (gm)	nutrients	dietary interview	4	0.000343791	0.186098	BY<0.05	anthropometric	dietary interview	39177	1	Dietary Interview+Behavior	0.000106801
expo	DR2TS180	BMXWAIST	0.0513101	0.00698062	0.000155883	0.00592987	7.35036	1.25886	8.81199	0.205628	8	2	9	2	0.0489649	0.00870352	5.62587	1.59674e-07	0.00109583	0.363942	46904	0.0489649	1.59674e-07	0.00870352	5.62587	Waist Circumference (cm)	anthropometric	NA	SFA 18:0 (Octadecanoic) (gm)	nutrients	dietary interview	8	4.74179e-05	0.0197635	Bonf.<0.05	anthropometric	dietary interview	39177	1	Dietary Interview+Behavior	6.18556e-06
expo	DR2TS180	BMXWT	0.0399548	0.00444386	4.2935e-05	0.0333226	8.99102	0.495532	3.46872	0	8	2	5	0	0.0397813	0.00852845	4.66454	9.3223e-06	0.000721152	0.365801	47897	0.0397813	9.3223e-06	0.00852845	4.66454	Weight (kg)	anthropometric	NA	SFA 18:0 (Octadecanoic) (gm)	nutrients	dietary interview	8	0.00167886	1	BY<0.05	anthropometric	dietary interview	39177	1	Dietary Interview+Behavior	0.000269062
expo	DR2TSELE	BMXARMC	0.0396135	0.00663	0.000556027	0.068028	5.97489	0.807689	5.65382	0	8	2	9	2	0.0372631	0.00809542	4.60299	1.19222e-05	0.000767528	0.350588	47252	0.0372631	1.19222e-05	0.00809542	4.60299	Arm Circumference (cm)	anthropometric	NA	Selenium (mcg)	nutrients	dietary interview	8	0.00207511	1	BY<0.05	anthropometric	dietary interview	39177	1	Dietary Interview+Behavior	0.000347847
expo	DR2TSELE	BMXARML	0.00495472	0.00527489	0.378847	0.784643	0.939304	0.901848	6.31293	0	8	2	5	2	0.00336517	0.00601919	0.559074	0.577325	6.26079e-06	0.474966	47258	0.00336517	0.577325	0.00601919	0.559074	Upper Arm Length (cm)	anthropometric	NA	Selenium (mcg)	nutrients	dietary interview	8	1	1	> BY & Bonf.	anthropometric	dietary interview	39177	1	Dietary Interview+Behavior	1
expo	DR2TSELE	BMXBMI	0.0488082	0.00703288	0.00022318	0.0250014	6.94	1.22856	8.59994	0.186041	8	2	9	2	0.0360538	0.00806008	4.47313	1.99079e-05	0.00071644	0.233876	47829	0.0360538	1.99079e-05	0.00806008	4.47313	Body Mass Index (kg/m**2)	anthropometric	NA	Selenium (mcg)	nutrients	dietary interview	8	0.0032139	1	BY<0.05	anthropometric	dietary interview	39177	1	Dietary Interview+Behavior	0.000527433
expo	DR2TSELE	BMXCALF	0.0400437	0.0188566	0.280175	0.0638375	2.12359	1.89447	1.89447	0.472148	2	2	9	2	0.0332488	0.0141053	2.35719	0.0324217	0.000579364	0.217801	12355	0.0332488	0.0324217	0.0141053	2.35719	Maximal Calf Circumference (cm)	anthropometric	NA	Selenium (mcg)	nutrients	dietary interview	2	1	1	> BY & Bonf.	anthropometric	dietary interview	39177	1	Dietary Interview+Behavior	0.602699
expo	DR2TSELE	BMXHT	-0.00163743	0.00409739	0.701344	0.86159	-0.399628	0.638247	4.46773	0	8	2	1	0	-0.00383085	0.00550129	-0.696354	0.487776	8.09906e-06	0.507241	47879	-0.00383085	0.487776	0.00550129	-0.696354	Standing Height (cm)	anthropometric	NA	Selenium (mcg)	nutrients	dietary interview	8	1	1	> BY & Bonf.	anthropometric	dietary interview	39177	1	Dietary Interview+Behavior	1
expo	DR2TSELE	BMXLEG	-0.00658287	0.0069233	0.373358	0.703505	-0.950828	1.14636	8.02455	0.127676	8	2	1	0	-0.00806754	0.00758234	-1.06399	0.289821	3.59564e-05	0.342638	44607	-0.00806754	0.289821	0.00758234	-1.06399	Upper Leg Length (cm)	anthropometric	NA	Selenium (mcg)	nutrients	dietary interview	8	1	1	> BY & Bonf.	anthropometric	dietary interview	39177	1	Dietary Interview+Behavior	1
expo	DR2TSELE	BMXSUB	0.0367065	0.00363835	0.00207398	0.121443	10.0888	0.103011	0.309034	0	4	2	9	2	0.035792	0.0118616	3.01746	0.004185	0.000693333	0.249067	21644	0.035792	0.004185	0.0118616	3.01746	Subscapular Skinfold (mm)	anthropometric	NA	Selenium (mcg)	nutrients	dietary interview	4	0.279056	1	> BY & Bonf.	anthropometric	dietary interview	39177	1	Dietary Interview+Behavior	0.118031
expo	DR2TSELE	BMXTHICR	0.0441715	0.0229581	0.305146	0.0797573	1.92401	2.34838	2.34838	0.574174	2	2	9	2	0.0325044	0.0164696	1.9736	0.0671415	0.000554546	0.196982	12253	0.0325044	0.0671415	0.0164696	1.9736	Thigh Circumference (cm)	anthropometric	NA	Selenium (mcg)	nutrients	dietary interview	2	1	1	> BY & Bonf.	anthropometric	dietary interview	39177	1	Dietary Interview+Behavior	1
expo	DR2TSELE	BMXTRI	0.0378978	0.00220711	0.000430352	0.0482163	17.1708	0.0528269	0.158481	0	4	2	9	2	0.0387418	0.00986941	3.92544	0.000293934	0.000809043	0.256394	23681	0.0387418	0.000293934	0.00986941	3.92544	Triceps Skinfold (mm)	anthropometric	NA	Selenium (mcg)	nutrients	dietary interview	4	0.0317053	1	BY<0.05	anthropometric	dietary interview	39177	1	Dietary Interview+Behavior	0.0108489
expo	DR2TSELE	BMXWAIST	0.0288879	0.00742452	0.00596867	0.179334	3.89087	1.29834	9.0884	0.229788	8	2	9	2	0.0215089	0.00735344	2.92501	0.00423696	0.000255855	0.361248	46904	0.0215089	0.00423696	0.00735344	2.92501	Waist Circumference (cm)	anthropometric	NA	Selenium (mcg)	nutrients	dietary interview	8	0.281462	1	> BY & Bonf.	anthropometric	dietary interview	39177	1	Dietary Interview+Behavior	0.0702587
expo	DR2TSELE	BMXWT	0.0349327	0.00647201	0.00101119	0.0756192	5.3975	1.04055	7.28385	0.03897	8	2	9	2	0.0291905	0.00696427	4.19147	5.87105e-05	0.000469625	0.362824	47897	0.0291905	5.87105e-05	0.00696427	4.19147	Weight (kg)	anthropometric	NA	Selenium (mcg)	nutrients	dietary interview	8	0.00814568	1	BY<0.05	anthropometric	dietary interview	39177	1	Dietary Interview+Behavior	0.00148154
expo	DR2TSFAT	BMXARMC	0.0191535	0.00654453	0.0221297	0.329513	2.92664	0.863929	6.0475	0	8	2	1	0	0.0210337	0.00896955	2.34501	0.0209435	0.000199842	0.352119	47252	0.0210337	0.0209435	0.00896955	2.34501	Arm Circumference (cm)	anthropometric	NA	Total saturated fatty acids (gm)	nutrients	dietary interview	8	0.97457	1	> BY & Bonf.	anthropometric	dietary interview	39177	1	Dietary Interview+Behavior	0.290806
expo	DR2TSFAT	BMXARML	-0.00404154	0.00733302	0.598679	0.880864	-0.551142	1.24812	8.73683	0.198794	8	2	-5	-2	-0.00183987	0.00759178	-0.24235	0.808991	1.52921e-06	0.475159	47258	-0.00183987	0.808991	0.00759178	-0.24235	Upper Arm Length (cm)	anthropometric	NA	Total saturated fatty acids (gm)	nutrients	dietary interview	8	1	1	> BY & Bonf.	anthropometric	dietary interview	39177	1	Dietary Interview+Behavior	1
expo	DR2TSFAT	BMXBMI	0.0397705	0.00632681	0.000409642	0.0700912	6.28603	0.69967	4.89769	0	8	2	3	0	0.0401467	0.00902664	4.44758	2.19979e-05	0.000726426	0.235484	47829	0.0401467	2.19979e-05	0.00902664	4.44758	Body Mass Index (kg/m**2)	anthropometric	NA	Total saturated fatty acids (gm)	nutrients	dietary interview	8	0.00350816	1	BY<0.05	anthropometric	dietary interview	39177	1	Dietary Interview+Behavior	0.000566525
expo	DR2TSFAT	BMXCALF	0.0356229	0.00233146	0.0416065	0.0775319	15.2792	0.0280774	0.0280774	0	2	2	9	2	0.0342336	0.0147078	2.32757	0.0343414	0.000507467	0.220139	12355	0.0342336	0.0343414	0.0147078	2.32757	Maximal Calf Circumference (cm)	anthropometric	NA	Total saturated fatty acids (gm)	nutrients	dietary interview	2	1	1	> BY & Bonf.	anthropometric	dietary interview	39177	1	Dietary Interview+Behavior	0.626029
expo	DR2TSFAT	BMXHT	-0.0265411	0.0052052	0.00140112	0.134145	-5.09896	0.975009	6.82506	0	8	2	-9	-2	-0.021606	0.00643943	-3.35527	0.00111102	0.000210718	0.505782	47879	-0.021606	0.00111102	0.00643943	-3.35527	Standing Height (cm)	anthropometric	NA	Total saturated fatty acids (gm)	nutrients	dietary interview	8	0.0959952	1	> BY & Bonf.	anthropometric	dietary interview	39177	1	Dietary Interview+Behavior	0.0312299
expo	DR2TSFAT	BMXLEG	-0.0139434	0.00541892	0.036841	0.60659	-2.5731	0.656747	4.59723	0	8	2	-9	-2	-0.00721112	0.00851177	-0.847194	0.398851	2.35183e-05	0.342	44607	-0.00721112	0.398851	0.00851177	-0.847194	Upper Leg Length (cm)	anthropometric	NA	Total saturated fatty acids (gm)	nutrients	dietary interview	8	1	1	> BY & Bonf.	anthropometric	dietary interview	39177	1	Dietary Interview+Behavior	1
expo	DR2TSFAT	BMXSUB	0.0423378	0.00579055	0.00528378	0.0420794	7.31154	0.33453	1.00359	0	4	2	3	0	0.0394725	0.010476	3.76789	0.000476314	0.00069357	0.251179	21644	0.0394725	0.000476314	0.010476	3.76789	Subscapular Skinfold (mm)	anthropometric	NA	Total saturated fatty acids (gm)	nutrients	dietary interview	4	0.0475922	1	BY<0.05	anthropometric	dietary interview	39177	1	Dietary Interview+Behavior	0.020259
expo	DR2TSFAT	BMXTHICR	0.0266666	0.0136071	0.300375	0.132965	1.95975	1.26759	1.26759	0.211103	2	2	3	0	0.0251779	0.0121183	2.07767	0.0553283	0.000274494	0.197653	12253	0.0251779	0.0553283	0.0121183	2.07767	Thigh Circumference (cm)	anthropometric	NA	Total saturated fatty acids (gm)	nutrients	dietary interview	2	1	1	> BY & Bonf.	anthropometric	dietary interview	39177	1	Dietary Interview+Behavior	0.903783
expo	DR2TSFAT	BMXTRI	0.0654556	0.0150184	0.0223233	0.00282481	4.35837	2.20205	6.60615	0.545878	4	2	9	2	0.0575042	0.0108027	5.32311	3.1152e-06	0.00146406	0.256288	23681	0.0575042	3.1152e-06	0.0108027	5.32311	Triceps Skinfold (mm)	anthropometric	NA	Total saturated fatty acids (gm)	nutrients	dietary interview	4	0.000651822	0.385581	BY<0.05	anthropometric	dietary interview	39177	1	Dietary Interview+Behavior	0.00019878
expo	DR2TSFAT	BMXWAIST	0.0382266	0.00822259	0.00234471	0.063449	4.64897	1.40857	9.86002	0.290062	8	2	3	0	0.0352392	0.00857302	4.11048	7.94867e-05	0.000562033	0.363474	46904	0.0352392	7.94867e-05	0.00857302	4.11048	Waist Circumference (cm)	anthropometric	NA	Total saturated fatty acids (gm)	nutrients	dietary interview	8	0.0105569	1	BY<0.05	anthropometric	dietary interview	39177	1	Dietary Interview+Behavior	0.00192855
expo	DR2TSFAT	BMXWT	0.0270886	0.00486345	0.000842171	0.154617	5.56983	0.538319	3.76823	0	8	2	1	0	0.0285701	0.00866415	3.2975	0.00133942	0.000367864	0.365032	47897	0.0285701	0.00133942	0.00866415	3.2975	Weight (kg)	anthropometric	NA	Total saturated fatty acids (gm)	nutrients	dietary interview	8	0.11195	1	> BY & Bonf.	anthropometric	dietary interview	39177	1	Dietary Interview+Behavior	0.0260987
expo	DR2TSODI	BMXARMC	0.0582469	0.00568048	1.81308e-05	0.0045078	10.2539	0.606024	4.24217	0	8	2	9	2	0.0638766	0.00887247	7.19942	1.01758e-10	0.0018658	0.35154	47252	0.0638766	1.01758e-10	0.00887247	7.19942	Arm Circumference (cm)	anthropometric	NA	Sodium (mg) (adjusted for salt use in food preparation)	nutrients	dietary interview	8	6.46482e-08	1.2595e-05	Bonf.<0.05	anthropometric	dietary interview	39177	1	Dietary Interview+Behavior	6.60695e-09
expo	DR2TSODI	BMXARML	0.0228856	0.00854292	0.0315895	0.230219	2.6789	2.36864	16.5805	0.577818	8	2	9	2	0.0152291	0.00716584	2.12524	0.035958	0.000106058	0.475275	47258	0.0152291	0.035958	0.00716584	2.12524	Upper Arm Length (cm)	anthropometric	NA	Sodium (mg) (adjusted for salt use in food preparation)	nutrients	dietary interview	8	1	1	> BY & Bonf.	anthropometric	dietary interview	39177	1	Dietary Interview+Behavior	0.620832
expo	DR2TSODI	BMXBMI	0.0748986	0.0090481	7.32499e-05	0.00202021	8.27783	1.13631	7.95416	0.119957	8	2	9	2	0.0763333	0.00950891	8.02755	1.68884e-12	0.00265532	0.235099	47829	0.0763333	1.68884e-12	0.00950891	8.02755	Body Mass Index (kg/m**2)	anthropometric	NA	Sodium (mg) (adjusted for salt use in food preparation)	nutrients	dietary interview	8	1.52904e-09	2.09035e-07	Bonf.<0.05	anthropometric	dietary interview	39177	1	Dietary Interview+Behavior	1.31955e-10
expo	DR2TSODI	BMXCALF	0.0738681	0.0223615	0.187136	0.000175687	3.30336	3.09005	3.09005	0.676381	2	2	9	2	0.0634878	0.0130555	4.86293	0.000206779	0.00190968	0.216864	12355	0.0634878	0.000206779	0.0130555	4.86293	Maximal Calf Circumference (cm)	anthropometric	NA	Sodium (mg) (adjusted for salt use in food preparation)	nutrients	dietary interview	2	0.0236545	1	BY<0.05	anthropometric	dietary interview	39177	1	Dietary Interview+Behavior	0.00990289
expo	DR2TSODI	BMXHT	0.00242246	0.00650532	0.720627	0.869231	0.372382	1.41172	9.88206	0.291646	8	2	9	2	0.00181552	0.00636849	0.285079	0.776156	1.50358e-06	0.507131	47879	0.00181552	0.776156	0.00636849	0.285079	Standing Height (cm)	anthropometric	NA	Sodium (mg) (adjusted for salt use in food preparation)	nutrients	dietary interview	8	1	1	> BY & Bonf.	anthropometric	dietary interview	39177	1	Dietary Interview+Behavior	1
expo	DR2TSODI	BMXLEG	-0.012136	0.00797002	0.171648	0.526493	-1.52271	1.20623	8.44358	0.170968	8	2	1	0	-0.0157673	0.0083881	-1.87973	0.0629716	0.000114022	0.342543	44607	-0.0157673	0.0629716	0.0083881	-1.87973	Upper Leg Length (cm)	anthropometric	NA	Sodium (mg) (adjusted for salt use in food preparation)	nutrients	dietary interview	8	1	1	> BY & Bonf.	anthropometric	dietary interview	39177	1	Dietary Interview+Behavior	1
expo	DR2TSODI	BMXSUB	0.048503	0.00551695	0.00310024	0.0391581	8.79163	0.235743	0.707229	0	4	2	9	2	0.0490095	0.0131302	3.73259	0.000530135	0.00109983	0.250833	21644	0.0490095	0.000530135	0.0131302	3.73259	Subscapular Skinfold (mm)	anthropometric	NA	Sodium (mg) (adjusted for salt use in food preparation)	nutrients	dietary interview	4	0.0519941	1	> BY & Bonf.	anthropometric	dietary interview	39177	1	Dietary Interview+Behavior	0.021281
expo	DR2TSODI	BMXTHICR	0.0680861	0.0189814	0.173086	0.00438857	3.58698	1.48908	1.48908	0.328445	2	2	9	2	0.0593996	0.0163624	3.63024	0.00246778	0.00167729	0.196261	12253	0.0593996	0.00246778	0.0163624	3.63024	Thigh Circumference (cm)	anthropometric	NA	Sodium (mg) (adjusted for salt use in food preparation)	nutrients	dietary interview	2	0.183133	1	> BY & Bonf.	anthropometric	dietary interview	39177	1	Dietary Interview+Behavior	0.0757927
expo	DR2TSODI	BMXTRI	0.0661448	0.00921459	0.00557022	0.00364124	7.17827	0.670295	2.01088	0	4	2	9	2	0.0647201	0.0115331	5.6117	1.17298e-06	0.00191998	0.25678	23681	0.0647201	1.17298e-06	0.0115331	5.6117	Triceps Skinfold (mm)	anthropometric	NA	Sodium (mg) (adjusted for salt use in food preparation)	nutrients	dietary interview	4	0.000277041	0.145185	BY<0.05	anthropometric	dietary interview	39177	1	Dietary Interview+Behavior	8.49234e-05
expo	DR2TSODI	BMXWAIST	0.0578675	0.00987885	0.000625682	0.00781539	5.85772	1.60901	11.2631	0.378499	8	2	9	2	0.0603328	0.00898117	6.7177	1.03985e-09	0.00166626	0.362266	46904	0.0603328	1.03985e-09	0.00898117	6.7177	Waist Circumference (cm)	anthropometric	NA	Sodium (mg) (adjusted for salt use in food preparation)	nutrients	dietary interview	8	5.28371e-07	0.000128706	Bonf.<0.05	anthropometric	dietary interview	39177	1	Dietary Interview+Behavior	6.14562e-08
expo	DR2TSODI	BMXWT	0.0641067	0.00553551	8.06824e-06	0.00200086	11.581	0.582242	4.07569	0	8	2	9	2	0.065624	0.00853215	7.69138	9.0341e-12	0.00196239	0.363161	47897	0.065624	9.0341e-12	0.00853215	7.69138	Weight (kg)	anthropometric	NA	Sodium (mg) (adjusted for salt use in food preparation)	nutrients	dietary interview	8	7.09883e-09	1.11819e-06	Bonf.<0.05	anthropometric	dietary interview	39177	1	Dietary Interview+Behavior	6.72887e-10
expo	DR2TSUGR	BMXARMC	-0.0476404	0.00729054	0.000323471	0.00371863	-6.53455	1.50448	10.5314	0.33532	8	2	-9	-2	-0.0531411	0.00662343	-8.0232	1.72612e-12	0.00176862	0.337271	47252	-0.0531411	1.72612e-12	0.00662343	-8.0232	Arm Circumference (cm)	anthropometric	NA	Total sugars (gm)	nutrients	dietary interview	8	1.56186e-09	2.13649e-07	Bonf.<0.05	anthropometric	dietary interview	39177	1	Dietary Interview+Behavior	1.56024e-10
expo	DR2TSUGR	BMXARML	-0.0398854	0.00522433	0.000122709	0.00408968	-7.63455	1.1356	7.94921	0.119409	8	2	-9	-2	-0.042529	0.00521158	-8.16049	8.6658e-13	0.00113306	0.458534	47258	-0.042529	8.6658e-13	0.00521158	-8.16049	Upper Arm Length (cm)	anthropometric	NA	Total sugars (gm)	nutrients	dietary interview	8	8.24277e-10	1.0726e-07	Bonf.<0.05	anthropometric	dietary interview	39177	1	Dietary Interview+Behavior	1.14138e-10
expo	DR2TSUGR	BMXBMI	-0.0523484	0.00655728	9.23775e-05	0.0186717	-7.98324	0.744241	5.20969	0	8	2	-9	-2	-0.0520549	0.00868785	-5.99168	3.08332e-08	0.00169493	0.2261	47829	-0.0520549	3.08332e-08	0.00868785	-5.99168	Body Mass Index (kg/m**2)	anthropometric	NA	Total sugars (gm)	nutrients	dietary interview	8	1.11929e-05	0.00381635	Bonf.<0.05	anthropometric	dietary interview	39177	1	Dietary Interview+Behavior	1.38271e-06
expo	DR2TSUGR	BMXCALF	-0.0554893	0.00285195	0.0326912	0.0126766	-19.4566	0.0331956	0.0331956	0	2	2	-9	-2	-0.0561007	0.0158942	-3.52963	0.00303339	0.00199061	0.208496	12355	-0.0561007	0.00303339	0.0158942	-3.52963	Maximal Calf Circumference (cm)	anthropometric	NA	Total sugars (gm)	nutrients	dietary interview	2	0.215738	1	> BY & Bonf.	anthropometric	dietary interview	39177	1	Dietary Interview+Behavior	0.0921624
expo	DR2TSUGR	BMXHT	-0.0325139	0.00519045	0.000418374	0.00518215	-6.26418	1.56004	10.9203	0.358991	8	2	-9	-2	-0.0361515	0.00455891	-7.92986	2.75379e-12	0.000817686	0.490438	47879	-0.0361515	2.75379e-12	0.00455891	-7.92986	Standing Height (cm)	anthropometric	NA	Total sugars (gm)	nutrients	dietary interview	8	2.40734e-09	3.40847e-07	Bonf.<0.05	anthropometric	dietary interview	39177	1	Dietary Interview+Behavior	3.17367e-10
expo	DR2TSUGR	BMXLEG	-0.018403	0.00692661	0.0326152	0.299384	-2.65686	1.34616	9.42313	0.257147	8	2	-9	-2	-0.0198524	0.00651835	-3.04562	0.00294873	0.000247497	0.336594	44607	-0.0198524	0.00294873	0.00651835	-3.04562	Upper Leg Length (cm)	anthropometric	NA	Total sugars (gm)	nutrients	dietary interview	8	0.21083	1	> BY & Bonf.	anthropometric	dietary interview	39177	1	Dietary Interview+Behavior	0.151666
expo	DR2TSUGR	BMXSUB	-0.0277028	0.00806979	0.0414503	0.20428	-3.4329	0.561704	1.68511	0	4	2	-9	-2	-0.027422	0.0116615	-2.35149	0.0231365	0.000480628	0.242753	21644	-0.027422	0.0231365	0.0116615	-2.35149	Subscapular Skinfold (mm)	anthropometric	NA	Total sugars (gm)	nutrients	dietary interview	4	1	1	> BY & Bonf.	anthropometric	dietary interview	39177	1	Dietary Interview+Behavior	0.442947
expo	DR2TSUGR	BMXTHICR	-0.0579456	0.0129488	0.139962	0.0210115	-4.47498	0.579943	0.579943	0	2	2	-9	-2	-0.0541804	0.0166974	-3.24484	0.00544054	0.00185575	0.190228	12253	-0.0541804	0.00544054	0.0166974	-3.24484	Thigh Circumference (cm)	anthropometric	NA	Total sugars (gm)	nutrients	dietary interview	2	0.3426	1	> BY & Bonf.	anthropometric	dietary interview	39177	1	Dietary Interview+Behavior	0.14234
expo	DR2TSUGR	BMXTRI	-0.0208928	0.00403063	0.0139401	0.360476	-5.18352	0.131236	0.393708	0	4	2	-7	-2	-0.0198087	0.0120703	-1.64111	0.107747	0.000249564	0.255471	23681	-0.0198087	0.107747	0.0120703	-1.64111	Triceps Skinfold (mm)	anthropometric	NA	Total sugars (gm)	nutrients	dietary interview	4	1	1	> BY & Bonf.	anthropometric	dietary interview	39177	1	Dietary Interview+Behavior	1
expo	DR2TSUGR	BMXWAIST	-0.0543655	0.00644951	6.51814e-05	0.0111904	-8.4294	0.755117	5.28582	0	8	2	-9	-2	-0.0535454	0.00804631	-6.65465	1.40385e-09	0.00179686	0.349689	46904	-0.0535454	1.40385e-09	0.00804631	-6.65465	Waist Circumference (cm)	anthropometric	NA	Total sugars (gm)	nutrients	dietary interview	8	6.94106e-07	0.00017376	Bonf.<0.05	anthropometric	dietary interview	39177	1	Dietary Interview+Behavior	7.98963e-08
expo	DR2TSUGR	BMXWT	-0.0549575	0.00473859	7.99004e-06	0.00429024	-11.5979	0.499337	3.49536	0	8	2	-9	-2	-0.0572537	0.00757397	-7.55927	1.73816e-11	0.00205018	0.348012	47897	-0.0572537	1.73816e-11	0.00757397	-7.55927	Weight (kg)	anthropometric	NA	Total sugars (gm)	nutrients	dietary interview	8	1.28993e-08	2.15139e-06	Bonf.<0.05	anthropometric	dietary interview	39177	1	Dietary Interview+Behavior	1.19802e-09
expo	DR2TTFAT	BMXARMC	0.0211851	0.0100162	0.0722437	0.324595	2.11509	1.48456	10.3919	0.326398	8	2	7	2	0.0239335	0.00944175	2.53485	0.0127535	0.000218986	0.352973	47252	0.0239335	0.0127535	0.00944175	2.53485	Arm Circumference (cm)	anthropometric	NA	Total fat (gm)	nutrients	dietary interview	8	0.665189	1	> BY & Bonf.	anthropometric	dietary interview	39177	1	Dietary Interview+Behavior	0.188436
expo	DR2TTFAT	BMXARML	-0.0138069	0.0109904	0.24932	0.506991	-1.25627	2.36361	16.5453	0.576919	8	2	-7	-2	-0.0130941	0.00833261	-1.57142	0.119151	6.55517e-05	0.476629	47258	-0.0130941	0.119151	0.00833261	-1.57142	Upper Arm Length (cm)	anthropometric	NA	Total fat (gm)	nutrients	dietary interview	8	1	1	> BY & Bonf.	anthropometric	dietary interview	39177	1	Dietary Interview+Behavior	1
expo	DR2TTFAT	BMXBMI	0.0445594	0.00663842	0.000274308	0.0652735	6.71235	0.60598	4.24186	0	8	2	9	2	0.0459958	0.0096221	4.78022	5.84153e-06	0.0008058	0.234849	47829	0.0459958	5.84153e-06	0.0096221	4.78022	Body Mass Index (kg/m**2)	anthropometric	NA	Total fat (gm)	nutrients	dietary interview	8	0.00112533	0.723029	BY<0.05	anthropometric	dietary interview	39177	1	Dietary Interview+Behavior	0.000163205
expo	DR2TTFAT	BMXCALF	0.0235876	0.00662315	0.174269	0.317245	3.56138	0.184491	0.184491	0	2	2	9	2	0.0190532	0.0167732	1.13593	0.27381	0.000132588	0.219469	12355	0.0190532	0.27381	0.0167732	1.13593	Maximal Calf Circumference (cm)	anthropometric	NA	Total fat (gm)	nutrients	dietary interview	2	1	1	> BY & Bonf.	anthropometric	dietary interview	39177	1	Dietary Interview+Behavior	1
expo	DR2TTFAT	BMXHT	-0.0359587	0.00535406	0.000273353	0.0405579	-6.71616	0.90707	6.34949	0	8	2	-9	-2	-0.0330257	0.00707521	-4.66781	9.20063e-06	0.000416959	0.508234	47879	-0.0330257	9.20063e-06	0.00707521	-4.66781	Standing Height (cm)	anthropometric	NA	Total fat (gm)	nutrients	dietary interview	8	0.00166225	1	BY<0.05	anthropometric	dietary interview	39177	1	Dietary Interview+Behavior	0.000441811
expo	DR2TTFAT	BMXLEG	-0.0215039	0.00703964	0.018461	0.400717	-3.05469	1.11899	7.83291	0.106335	8	2	-7	-2	-0.012827	0.00995424	-1.2886	0.200425	6.31238e-05	0.342247	44607	-0.012827	0.200425	0.00995424	-1.2886	Upper Leg Length (cm)	anthropometric	NA	Total fat (gm)	nutrients	dietary interview	8	1	1	> BY & Bonf.	anthropometric	dietary interview	39177	1	Dietary Interview+Behavior	1
expo	DR2TTFAT	BMXSUB	0.0461806	0.0131446	0.0391053	0.0800958	3.51329	1.17977	3.53932	0.152379	4	2	9	2	0.0392303	0.0129832	3.02163	0.0041375	0.000586446	0.251028	21644	0.0392303	0.0041375	0.0129832	3.02163	Subscapular Skinfold (mm)	anthropometric	NA	Total fat (gm)	nutrients	dietary interview	4	0.276519	1	> BY & Bonf.	anthropometric	dietary interview	39177	1	Dietary Interview+Behavior	0.118031
expo	DR2TTFAT	BMXTHICR	0.0260054	0.0153974	0.340324	0.250669	1.68895	1.1656	1.1656	0.142074	2	2	9	2	0.0194485	0.0150217	1.29469	0.215002	0.00013835	0.197379	12253	0.0194485	0.215002	0.0150217	1.29469	Thigh Circumference (cm)	anthropometric	NA	Total fat (gm)	nutrients	dietary interview	2	1	1	> BY & Bonf.	anthropometric	dietary interview	39177	1	Dietary Interview+Behavior	1
expo	DR2TTFAT	BMXTRI	0.0751402	0.016691	0.0204679	0.00208619	4.50184	2.55419	7.66256	0.608486	4	2	9	2	0.0622623	0.0127481	4.88403	1.35207e-05	0.00146714	0.254591	23681	0.0622623	1.35207e-05	0.0127481	4.88403	Triceps Skinfold (mm)	anthropometric	NA	Total fat (gm)	nutrients	dietary interview	4	0.00230804	1	BY<0.05	anthropometric	dietary interview	39177	1	Dietary Interview+Behavior	0.000748566
expo	DR2TTFAT	BMXWAIST	0.0433578	0.012103	0.00894745	0.0638778	3.5824	2.48153	17.3707	0.597023	8	2	9	2	0.0373679	0.00939652	3.97678	0.000129998	0.000535159	0.362777	46904	0.0373679	0.000129998	0.00939652	3.97678	Waist Circumference (cm)	anthropometric	NA	Total fat (gm)	nutrients	dietary interview	8	0.0159728	1	BY<0.05	anthropometric	dietary interview	39177	1	Dietary Interview+Behavior	0.00304201
expo	DR2TTFAT	BMXWT	0.0281103	0.0065089	0.00348553	0.17188	4.31875	0.800206	5.60144	0	8	2	9	2	0.0292313	0.00904868	3.23044	0.0016595	0.000325408	0.365305	47897	0.0292313	0.0016595	0.00904868	3.23044	Weight (kg)	anthropometric	NA	Total fat (gm)	nutrients	dietary interview	8	0.133261	1	> BY & Bonf.	anthropometric	dietary interview	39177	1	Dietary Interview+Behavior	0.0316672
expo	DR2TTHEO	BMXARMC	-0.0392893	0.00898242	0.00325807	0.00675751	-4.37402	3.38494	23.6946	0.704574	8	2	-9	-2	-0.0362151	0.00523291	-6.92064	3.93088e-10	0.00120871	0.344763	47252	-0.0362151	3.93088e-10	0.00523291	-6.92064	Arm Circumference (cm)	anthropometric	NA	Theobromine (mg)	nutrients	dietary interview	8	2.21485e-07	4.86541e-05	Bonf.<0.05	anthropometric	dietary interview	39177	1	Dietary Interview+Behavior	2.38433e-08
expo	DR2TTHEO	BMXARML	-0.0377285	0.00462815	8.08141e-05	0.00131959	-8.15196	1.212	8.484	0.174918	8	2	-9	-2	-0.0405764	0.00454447	-8.92874	1.77101e-14	0.00151739	0.466394	47258	-0.0405764	1.77101e-14	0.00454447	-8.92874	Upper Arm Length (cm)	anthropometric	NA	Theobromine (mg)	nutrients	dietary interview	8	2.24374e-11	2.19205e-09	Bonf.<0.05	anthropometric	dietary interview	39177	1	Dietary Interview+Behavior	2.72138e-12
expo	DR2TTHEO	BMXBMI	-0.0296529	0.0104075	0.0247174	0.0646044	-2.84918	3.83265	26.8285	0.739084	8	2	-9	-2	-0.0253064	0.00591919	-4.27531	4.27414e-05	0.000590406	0.231265	47829	-0.0253064	4.27414e-05	0.00591919	-4.27531	Body Mass Index (kg/m**2)	anthropometric	NA	Theobromine (mg)	nutrients	dietary interview	8	0.00621905	1	BY<0.05	anthropometric	dietary interview	39177	1	Dietary Interview+Behavior	0.00108858
expo	DR2TTHEO	BMXCALF	-0.0109333	0.00470618	0.25877	0.537589	-2.32317	0.145663	0.145663	0	2	2	-9	-2	-0.00998801	0.0123144	-0.811087	0.429998	9.29614e-05	0.218071	12355	-0.00998801	0.429998	0.0123144	-0.811087	Maximal Calf Circumference (cm)	anthropometric	NA	Theobromine (mg)	nutrients	dietary interview	2	1	1	> BY & Bonf.	anthropometric	dietary interview	39177	1	Dietary Interview+Behavior	1
expo	DR2TTHEO	BMXHT	-0.0372441	0.0042653	5.19088e-05	0.00170863	-8.73187	1.07633	7.53433	0.0709196	8	2	-9	-2	-0.0367721	0.00436772	-8.41906	2.35338e-13	0.00124645	0.499134	47879	-0.0367721	2.35338e-13	0.00436772	-8.41906	Standing Height (cm)	anthropometric	NA	Theobromine (mg)	nutrients	dietary interview	8	2.48532e-10	2.91287e-08	Bonf.<0.05	anthropometric	dietary interview	39177	1	Dietary Interview+Behavior	3.09967e-11
expo	DR2TTHEO	BMXLEG	-0.0212855	0.00586253	0.00838924	0.174158	-3.63077	1.07604	7.53231	0.0706698	8	2	-9	-2	-0.0229872	0.00595015	-3.86329	0.000195771	0.000487109	0.336486	44607	-0.0229872	0.000195771	0.00595015	-3.86329	Upper Leg Length (cm)	anthropometric	NA	Theobromine (mg)	nutrients	dietary interview	8	0.0225873	1	BY<0.05	anthropometric	dietary interview	39177	1	Dietary Interview+Behavior	0.01664
expo	DR2TTHEO	BMXSUB	-0.024865	0.00815844	0.055526	0.151667	-3.04776	0.774335	2.323	0	4	2	-9	-2	-0.0288298	0.010109	-2.8519	0.00654081	0.000773763	0.247095	21644	-0.0288298	0.00654081	0.010109	-2.8519	Subscapular Skinfold (mm)	anthropometric	NA	Theobromine (mg)	nutrients	dietary interview	4	0.396226	1	> BY & Bonf.	anthropometric	dietary interview	39177	1	Dietary Interview+Behavior	0.168404
expo	DR2TTHEO	BMXTHICR	-0.0237453	0.00304575	0.0812141	0.208826	-7.79622	0.05376	0.05376	0	2	2	-9	-2	-0.0227258	0.013256	-1.71439	0.107039	0.000481364	0.194308	12253	-0.0227258	0.107039	0.013256	-1.71439	Thigh Circumference (cm)	anthropometric	NA	Theobromine (mg)	nutrients	dietary interview	2	1	1	> BY & Bonf.	anthropometric	dietary interview	39177	1	Dietary Interview+Behavior	1
expo	DR2TTHEO	BMXTRI	-0.0199625	0.0105482	0.15477	0.223673	-1.89252	1.61046	4.83139	0.379061	4	2	-3	0	-0.0196788	0.00921906	-2.13458	0.0382774	0.000359554	0.256251	23681	-0.0196788	0.0382774	0.00921906	-2.13458	Triceps Skinfold (mm)	anthropometric	NA	Theobromine (mg)	nutrients	dietary interview	4	1	1	> BY & Bonf.	anthropometric	dietary interview	39177	1	Dietary Interview+Behavior	0.702955
expo	DR2TTHEO	BMXWAIST	-0.0362981	0.0101166	0.0088812	0.0109069	-3.58797	4.8439	33.9073	0.793555	8	2	-9	-2	-0.031518	0.00497056	-6.34093	6.15417e-09	0.000915599	0.357794	46904	-0.031518	6.15417e-09	0.00497056	-6.34093	Waist Circumference (cm)	anthropometric	NA	Theobromine (mg)	nutrients	dietary interview	8	2.63698e-06	0.000761726	Bonf.<0.05	anthropometric	dietary interview	39177	1	Dietary Interview+Behavior	3.01809e-07
expo	DR2TTHEO	BMXWT	-0.0376586	0.0102599	0.00795936	0.00623976	-3.67046	5.07549	35.5284	0.802975	8	2	-9	-2	-0.0348881	0.00495461	-7.04155	2.19195e-10	0.00112216	0.357234	47897	-0.0348881	2.19195e-10	0.00495461	-7.04155	Weight (kg)	anthropometric	NA	Theobromine (mg)	nutrients	dietary interview	8	1.29984e-07	2.71307e-05	Bonf.<0.05	anthropometric	dietary interview	39177	1	Dietary Interview+Behavior	1.28131e-08
expo	DR2TVARA	BMXARMC	-0.021451	0.00613258	0.0100217	0.259471	-3.49787	0.884199	6.18939	0	8	2	-9	-2	-0.0214166	0.00708233	-3.02394	0.00314957	0.000360981	0.347677	47252	-0.0214166	0.00314957	0.00708233	-3.02394	Arm Circumference (cm)	anthropometric	NA	Vitamin A as retinol activity equivalents (mcg)	nutrients	dietary interview	8	0.222299	1	> BY & Bonf.	anthropometric	dietary interview	39177	1	Dietary Interview+Behavior	0.0549435
expo	DR2TVARA	BMXARML	-0.0263815	0.00604209	0.00328888	0.0413247	-4.36629	2.00615	14.043	0.501532	8	2	-9	-2	-0.0241954	0.00505036	-4.79083	5.59464e-06	0.000460778	0.472227	47258	-0.0241954	5.59464e-06	0.00505036	-4.79083	Upper Arm Length (cm)	anthropometric	NA	Vitamin A as retinol activity equivalents (mcg)	nutrients	dietary interview	8	0.00108491	0.692471	BY<0.05	anthropometric	dietary interview	39177	1	Dietary Interview+Behavior	0.000243308
expo	DR2TVARA	BMXBMI	-0.0200057	0.00759585	0.0337275	0.335487	-2.63377	0.950148	6.65104	0	8	2	-9	-2	-0.0247119	0.00803658	-3.07492	0.00269607	0.000479806	0.232259	47829	-0.0247119	0.00269607	0.00803658	-3.07492	Body Mass Index (kg/m**2)	anthropometric	NA	Vitamin A as retinol activity equivalents (mcg)	nutrients	dietary interview	8	0.196398	1	> BY & Bonf.	anthropometric	dietary interview	39177	1	Dietary Interview+Behavior	0.0500085
expo	DR2TVARA	BMXCALF	0.00103594	0.00382081	0.831445	0.950725	0.27113	0.081294	0.081294	0	2	2	-3	0	0.00131359	0.0133983	0.0980415	0.923197	1.34764e-06	0.219468	12355	0.00131359	0.923197	0.0133983	0.0980415	Maximal Calf Circumference (cm)	anthropometric	NA	Vitamin A as retinol activity equivalents (mcg)	nutrients	dietary interview	2	1	1	> BY & Bonf.	anthropometric	dietary interview	39177	1	Dietary Interview+Behavior	1
expo	DR2TVARA	BMXHT	-0.0210752	0.00501233	0.00401227	0.0550236	-4.20466	1.75	12.25	0.428571	8	2	-9	-2	-0.0211793	0.00425529	-4.97717	2.5975e-06	0.000352525	0.503417	47879	-0.0211793	2.5975e-06	0.00425529	-4.97717	Standing Height (cm)	anthropometric	NA	Vitamin A as retinol activity equivalents (mcg)	nutrients	dietary interview	8	0.000555249	0.321503	BY<0.05	anthropometric	dietary interview	39177	1	Dietary Interview+Behavior	0.000137635
expo	DR2TVARA	BMXLEG	-0.0145486	0.00635357	0.055821	0.452102	-2.28984	1.19545	8.36816	0.163496	8	2	-9	-2	-0.0107954	0.00703632	-1.53424	0.128036	9.15596e-05	0.336299	44607	-0.0107954	0.128036	0.00703632	-1.53424	Upper Leg Length (cm)	anthropometric	NA	Vitamin A as retinol activity equivalents (mcg)	nutrients	dietary interview	8	1	1	> BY & Bonf.	anthropometric	dietary interview	39177	1	Dietary Interview+Behavior	1
expo	DR2TVARA	BMXSUB	-0.00308262	0.0143935	0.844147	0.950117	-0.214168	2.4391	7.31731	0.590013	4	2	-9	-2	0.000778116	0.00949058	0.0819882	0.93502	4.74299e-07	0.250384	21644	0.000778116	0.93502	0.00949058	0.0819882	Subscapular Skinfold (mm)	anthropometric	NA	Vitamin A as retinol activity equivalents (mcg)	nutrients	dietary interview	4	1	1	> BY & Bonf.	anthropometric	dietary interview	39177	1	Dietary Interview+Behavior	1
expo	DR2TVARA	BMXTHICR	-0.00788648	0.0176807	0.732897	0.635035	-0.446051	1.73028	1.73028	0.42206	2	2	-9	-2	-0.00946219	0.0130605	-0.724486	0.479916	6.99034e-05	0.194341	12253	-0.00946219	0.479916	0.0130605	-0.724486	Thigh Circumference (cm)	anthropometric	NA	Vitamin A as retinol activity equivalents (mcg)	nutrients	dietary interview	2	1	1	> BY & Bonf.	anthropometric	dietary interview	39177	1	Dietary Interview+Behavior	1
expo	DR2TVARA	BMXTRI	0.021161	0.00637459	0.0450682	0.215147	3.31958	0.495777	1.48733	0	4	2	9	2	0.0241662	0.00948316	2.54832	0.0143073	0.000455627	0.254302	23681	0.0241662	0.0143073	0.00948316	2.54832	Triceps Skinfold (mm)	anthropometric	NA	Vitamin A as retinol activity equivalents (mcg)	nutrients	dietary interview	4	0.72677	1	> BY & Bonf.	anthropometric	dietary interview	39177	1	Dietary Interview+Behavior	0.31831
expo	DR2TVARA	BMXWAIST	-0.0287688	0.00555317	0.00128004	0.103022	-5.1806	0.723623	5.06536	0	8	2	-9	-2	-0.0339238	0.00716491	-4.73471	7.02629e-06	0.000906151	0.361202	46904	-0.0339238	7.02629e-06	0.00716491	-4.73471	Waist Circumference (cm)	anthropometric	NA	Vitamin A as retinol activity equivalents (mcg)	nutrients	dietary interview	8	0.00131773	0.869672	BY<0.05	anthropometric	dietary interview	39177	1	Dietary Interview+Behavior	0.000203713
expo	DR2TVARA	BMXWT	-0.0239755	0.00517976	0.00240139	0.19041	-4.62869	0.633476	4.43433	0	8	2	-9	-2	-0.0259012	0.006834	-3.79005	0.000253945	0.000527244	0.360108	47897	-0.0259012	0.000253945	0.006834	-3.79005	Weight (kg)	anthropometric	NA	Vitamin A as retinol activity equivalents (mcg)	nutrients	dietary interview	8	0.028035	1	BY<0.05	anthropometric	dietary interview	39177	1	Dietary Interview+Behavior	0.00566524
expo	DR2TVB1	BMXARMC	-0.0124856	0.00679511	0.108753	0.45595	-1.83744	1.12667	7.88672	0.112432	8	2	-9	-2	-0.0157498	0.00706166	-2.23033	0.0278949	0.000137033	0.349765	47252	-0.0157498	0.0278949	0.00706166	-2.23033	Arm Circumference (cm)	anthropometric	NA	Thiamin (Vitamin B1) (mg)	nutrients	dietary interview	8	1	1	> BY & Bonf.	anthropometric	dietary interview	39177	1	Dietary Interview+Behavior	0.380451
expo	DR2TVB1	BMXARML	-0.0138555	0.00490976	0.0256981	0.31286	-2.82203	0.866488	6.06542	0	8	2	-9	-2	-0.017437	0.00571702	-3.05001	0.00290948	0.000167986	0.475218	47258	-0.017437	0.00290948	0.00571702	-3.05001	Upper Arm Length (cm)	anthropometric	NA	Thiamin (Vitamin B1) (mg)	nutrients	dietary interview	8	0.208611	1	> BY & Bonf.	anthropometric	dietary interview	39177	1	Dietary Interview+Behavior	0.070222
expo	DR2TVB1	BMXBMI	-0.0136863	0.00885638	0.166176	0.529729	-1.54536	1.25481	8.78369	0.203068	8	2	-9	-2	-0.0155838	0.00796168	-1.95735	0.053012	0.000133832	0.231912	47829	-0.0155838	0.053012	0.00796168	-1.95735	Body Mass Index (kg/m**2)	anthropometric	NA	Thiamin (Vitamin B1) (mg)	nutrients	dietary interview	8	1	1	> BY & Bonf.	anthropometric	dietary interview	39177	1	Dietary Interview+Behavior	0.688393
expo	DR2TVB1	BMXCALF	-0.0317497	0.0349256	0.530301	0.212373	-0.909066	6.73378	6.73378	0.851495	2	2	-9	-2	-0.0141694	0.0154303	-0.918285	0.373	0.000113527	0.2192	12355	-0.0141694	0.373	0.0154303	-0.918285	Maximal Calf Circumference (cm)	anthropometric	NA	Thiamin (Vitamin B1) (mg)	nutrients	dietary interview	2	1	1	> BY & Bonf.	anthropometric	dietary interview	39177	1	Dietary Interview+Behavior	1
expo	DR2TVB1	BMXHT	-0.0114368	0.00565786	0.0829595	0.3807	-2.02139	1.3898	9.7286	0.280472	8	2	-7	-2	-0.013641	0.00519932	-2.6236	0.0100221	0.000102619	0.507924	47879	-0.013641	0.0100221	0.00519932	-2.6236	Standing Height (cm)	anthropometric	NA	Thiamin (Vitamin B1) (mg)	nutrients	dietary interview	8	0.552624	1	> BY & Bonf.	anthropometric	dietary interview	39177	1	Dietary Interview+Behavior	0.207178
expo	DR2TVB1	BMXLEG	-0.0168477	0.00822902	0.0798416	0.317385	-2.04735	1.54387	10.8071	0.352277	8	2	-9	-2	-0.0214483	0.00690509	-3.10616	0.0024489	0.000253767	0.342132	44607	-0.0214483	0.0024489	0.00690509	-3.10616	Upper Leg Length (cm)	anthropometric	NA	Thiamin (Vitamin B1) (mg)	nutrients	dietary interview	8	0.181961	1	> BY & Bonf.	anthropometric	dietary interview	39177	1	Dietary Interview+Behavior	0.130352
expo	DR2TVB1	BMXSUB	-0.0200854	0.0196392	0.381714	0.369906	-1.02272	3.0604	9.18121	0.673246	4	2	-9	-2	-0.0199493	0.0122431	-1.62944	0.110202	0.00022587	0.248944	21644	-0.0199493	0.110202	0.0122431	-1.62944	Subscapular Skinfold (mm)	anthropometric	NA	Thiamin (Vitamin B1) (mg)	nutrients	dietary interview	4	1	1	> BY & Bonf.	anthropometric	dietary interview	39177	1	Dietary Interview+Behavior	1
expo	DR2TVB1	BMXTHICR	-0.0275037	0.0465271	0.660125	0.294786	-0.591134	7.79218	7.79218	0.871666	2	2	-9	-2	-0.0196064	0.0175288	-1.11853	0.280936	0.000217798	0.195032	12253	-0.0196064	0.280936	0.0175288	-1.11853	Thigh Circumference (cm)	anthropometric	NA	Thiamin (Vitamin B1) (mg)	nutrients	dietary interview	2	1	1	> BY & Bonf.	anthropometric	dietary interview	39177	1	Dietary Interview+Behavior	1
expo	DR2TVB1	BMXTRI	-0.0135144	0.0144029	0.417305	0.605474	-0.938311	1.46545	4.39636	0.317617	4	2	-9	-2	-0.0110944	0.0120355	-0.921807	0.361545	6.95484e-05	0.254793	23681	-0.0110944	0.361545	0.0120355	-0.921807	Triceps Skinfold (mm)	anthropometric	NA	Thiamin (Vitamin B1) (mg)	nutrients	dietary interview	4	1	1	> BY & Bonf.	anthropometric	dietary interview	39177	1	Dietary Interview+Behavior	1
expo	DR2TVB1	BMXWAIST	-0.018232	0.00894405	0.0808982	0.304974	-2.03845	1.70067	11.9047	0.411995	8	2	-9	-2	-0.0233741	0.00702662	-3.32651	0.00121976	0.000302025	0.36078	46904	-0.0233741	0.00121976	0.00702662	-3.32651	Waist Circumference (cm)	anthropometric	NA	Thiamin (Vitamin B1) (mg)	nutrients	dietary interview	8	0.103744	1	> BY & Bonf.	anthropometric	dietary interview	39177	1	Dietary Interview+Behavior	0.0225821
expo	DR2TVB1	BMXWT	-0.0127582	0.00816359	0.162069	0.426488	-1.56282	1.70856	11.9599	0.414712	8	2	-9	-2	-0.0173293	0.00666882	-2.59855	0.010734	0.000165526	0.362619	47897	-0.0173293	0.010734	0.00666882	-2.59855	Weight (kg)	anthropometric	NA	Thiamin (Vitamin B1) (mg)	nutrients	dietary interview	8	0.582773	1	> BY & Bonf.	anthropometric	dietary interview	39177	1	Dietary Interview+Behavior	0.16199
expo	DR2TVB12	BMXARMC	0.0176391	0.00694762	0.038728	0.397702	2.53887	1.26256	8.83791	0.207957	8	2	1	0	0.0141142	0.00678282	2.08088	0.0399257	0.000152346	0.351951	47252	0.0141142	0.0399257	0.00678282	2.08088	Arm Circumference (cm)	anthropometric	NA	Vitamin B12 (mcg)	nutrients	dietary interview	8	1	1	> BY & Bonf.	anthropometric	dietary interview	39177	1	Dietary Interview+Behavior	0.525866
expo	DR2TVB12	BMXARML	0.00385878	0.00416473	0.384998	0.831604	0.926539	0.65703	4.59921	0	8	2	-1	0	0.00248013	0.00539098	0.460052	0.646449	4.70463e-06	0.476157	47258	0.00248013	0.646449	0.00539098	0.460052	Upper Arm Length (cm)	anthropometric	NA	Vitamin B12 (mcg)	nutrients	dietary interview	8	1	1	> BY & Bonf.	anthropometric	dietary interview	39177	1	Dietary Interview+Behavior	1
expo	DR2TVB12	BMXBMI	0.0142998	0.00808218	0.120159	0.524552	1.7693	1.42948	10.0064	0.300445	8	2	1	0	0.0119794	0.00752866	1.59118	0.114635	0.000109801	0.233964	47829	0.0119794	0.114635	0.00752866	1.59118	Body Mass Index (kg/m**2)	anthropometric	NA	Vitamin B12 (mcg)	nutrients	dietary interview	8	1	1	> BY & Bonf.	anthropometric	dietary interview	39177	1	Dietary Interview+Behavior	1
expo	DR2TVB12	BMXCALF	0.00179547	0.00396418	0.729257	0.93284	0.452923	0.0656803	0.0656803	0	2	2	-3	0	0.00137372	0.0155901	0.0881146	0.930951	1.41459e-06	0.219147	12355	0.00137372	0.930951	0.0155901	0.0881146	Maximal Calf Circumference (cm)	anthropometric	NA	Vitamin B12 (mcg)	nutrients	dietary interview	2	1	1	> BY & Bonf.	anthropometric	dietary interview	39177	1	Dietary Interview+Behavior	1
expo	DR2TVB12	BMXHT	-0.00221693	0.00326899	0.519445	0.836833	-0.678169	0.628827	4.40179	0	8	2	-7	-2	-0.0021997	0.00446664	-0.492473	0.623433	3.70223e-06	0.508253	47879	-0.0021997	0.623433	0.00446664	-0.492473	Standing Height (cm)	anthropometric	NA	Vitamin B12 (mcg)	nutrients	dietary interview	8	1	1	> BY & Bonf.	anthropometric	dietary interview	39177	1	Dietary Interview+Behavior	1
expo	DR2TVB12	BMXLEG	-0.00295181	0.00509559	0.58055	0.857959	-0.579288	0.780402	5.46281	0	8	2	-7	-2	-0.00174703	0.00612806	-0.285087	0.77615	2.33113e-06	0.342585	44607	-0.00174703	0.77615	0.00612806	-0.285087	Upper Leg Length (cm)	anthropometric	NA	Vitamin B12 (mcg)	nutrients	dietary interview	8	1	1	> BY & Bonf.	anthropometric	dietary interview	39177	1	Dietary Interview+Behavior	1
expo	DR2TVB12	BMXSUB	0.0175202	0.0139194	0.29718	0.387532	1.25869	2.52314	7.56943	0.603669	4	2	1	0	0.0154551	0.00943388	1.63826	0.108342	0.000181438	0.250068	21644	0.0154551	0.108342	0.00943388	1.63826	Subscapular Skinfold (mm)	anthropometric	NA	Vitamin B12 (mcg)	nutrients	dietary interview	4	1	1	> BY & Bonf.	anthropometric	dietary interview	39177	1	Dietary Interview+Behavior	1
expo	DR2TVB12	BMXTHICR	0.00676402	0.00193475	0.17736	0.758383	3.49608	0.0160236	0.0160236	0	2	2	-5	0	0.00699015	0.0155065	0.450787	0.658591	3.65894e-05	0.195945	12253	0.00699015	0.658591	0.0155065	0.450787	Thigh Circumference (cm)	anthropometric	NA	Vitamin B12 (mcg)	nutrients	dietary interview	2	1	1	> BY & Bonf.	anthropometric	dietary interview	39177	1	Dietary Interview+Behavior	1
expo	DR2TVB12	BMXTRI	0.00920564	0.0105939	0.448809	0.613722	0.868954	1.33612	4.00835	0.251562	4	2	-1	0	0.00993083	0.00923676	1.07514	0.288042	7.50455e-05	0.255234	23681	0.00993083	0.288042	0.00923676	1.07514	Triceps Skinfold (mm)	anthropometric	NA	Vitamin B12 (mcg)	nutrients	dietary interview	4	1	1	> BY & Bonf.	anthropometric	dietary interview	39177	1	Dietary Interview+Behavior	1
expo	DR2TVB12	BMXWAIST	0.00482535	0.00667607	0.493249	0.854222	0.722783	1.16525	8.15672	0.141812	8	2	1	0	0.00321855	0.00717087	0.448836	0.654493	7.9205e-06	0.362186	46904	0.00321855	0.654493	0.00717087	0.448836	Waist Circumference (cm)	anthropometric	NA	Vitamin B12 (mcg)	nutrients	dietary interview	8	1	1	> BY & Bonf.	anthropometric	dietary interview	39177	1	Dietary Interview+Behavior	1
expo	DR2TVB12	BMXWT	0.0128972	0.00599426	0.0684525	0.486853	2.15159	1.08439	7.59076	0.077826	8	2	3	0	0.0119369	0.00662624	1.80145	0.074557	0.000109067	0.364493	47897	0.0119369	0.074557	0.00662624	1.80145	Weight (kg)	anthropometric	NA	Vitamin B12 (mcg)	nutrients	dietary interview	8	1	1	> BY & Bonf.	anthropometric	dietary interview	39177	1	Dietary Interview+Behavior	0.889665
expo	DR2TVB2	BMXARMC	-0.0174401	0.00935962	0.104697	0.414832	-1.86334	1.86224	13.0357	0.463013	8	2	-9	-2	-0.0127696	0.00720391	-1.77259	0.0792536	9.10934e-05	0.351669	47252	-0.0127696	0.0792536	0.00720391	-1.77259	Arm Circumference (cm)	anthropometric	NA	Riboflavin (Vitamin B2) (mg)	nutrients	dietary interview	8	1	1	> BY & Bonf.	anthropometric	dietary interview	39177	1	Dietary Interview+Behavior	0.9691
expo	DR2TVB2	BMXARML	-0.0199043	0.00724632	0.0286351	0.251578	-2.74682	1.48267	10.3787	0.325541	8	2	-9	-2	-0.0190296	0.00694451	-2.74024	0.007238	0.000202275	0.47675	47258	-0.0190296	0.007238	0.00694451	-2.74024	Upper Arm Length (cm)	anthropometric	NA	Riboflavin (Vitamin B2) (mg)	nutrients	dietary interview	8	0.428668	1	> BY & Bonf.	anthropometric	dietary interview	39177	1	Dietary Interview+Behavior	0.153762
expo	DR2TVB2	BMXBMI	-0.0260688	0.0101028	0.0364535	0.308338	-2.58035	1.88048	13.1634	0.468221	8	2	-9	-2	-0.016359	0.0078975	-2.07141	0.0408195	0.000149466	0.233581	47829	-0.016359	0.0408195	0.0078975	-2.07141	Body Mass Index (kg/m**2)	anthropometric	NA	Riboflavin (Vitamin B2) (mg)	nutrients	dietary interview	8	1	1	> BY & Bonf.	anthropometric	dietary interview	39177	1	Dietary Interview+Behavior	0.546256
expo	DR2TVB2	BMXCALF	-0.021101	0.0198851	0.481119	0.370308	-1.06115	2.43807	2.43807	0.58984	2	2	-9	-2	-0.0101089	0.0147775	-0.68407	0.504363	5.55881e-05	0.21973	12355	-0.0101089	0.504363	0.0147775	-0.68407	Maximal Calf Circumference (cm)	anthropometric	NA	Riboflavin (Vitamin B2) (mg)	nutrients	dietary interview	2	1	1	> BY & Bonf.	anthropometric	dietary interview	39177	1	Dietary Interview+Behavior	1
expo	DR2TVB2	BMXHT	-0.0171503	0.00622239	0.0282497	0.151613	-2.75622	2.08579	14.6006	0.520566	8	2	-9	-2	-0.0199905	0.00557074	-3.58848	0.000510904	0.000223349	0.508992	47879	-0.0199905	0.000510904	0.00557074	-3.58848	Standing Height (cm)	anthropometric	NA	Riboflavin (Vitamin B2) (mg)	nutrients	dietary interview	8	0.0504787	1	> BY & Bonf.	anthropometric	dietary interview	39177	1	Dietary Interview+Behavior	0.0159136
expo	DR2TVB2	BMXLEG	-0.00441146	0.00746468	0.573115	0.808599	-0.590977	1.16416	8.14913	0.141013	8	2	-9	-2	-0.00538658	0.00753918	-0.714479	0.476547	1.6166e-05	0.342187	44607	-0.00538658	0.476547	0.00753918	-0.714479	Upper Leg Length (cm)	anthropometric	NA	Riboflavin (Vitamin B2) (mg)	nutrients	dietary interview	8	1	1	> BY & Bonf.	anthropometric	dietary interview	39177	1	Dietary Interview+Behavior	1
expo	DR2TVB2	BMXSUB	-0.0226324	0.0158996	0.249783	0.366549	-1.42345	2.16201	6.48602	0.537467	4	2	-9	-2	-0.0148984	0.0114626	-1.29973	0.200311	0.000125055	0.249767	21644	-0.0148984	0.200311	0.0114626	-1.29973	Subscapular Skinfold (mm)	anthropometric	NA	Riboflavin (Vitamin B2) (mg)	nutrients	dietary interview	4	1	1	> BY & Bonf.	anthropometric	dietary interview	39177	1	Dietary Interview+Behavior	1
expo	DR2TVB2	BMXTHICR	-0.0226698	0.0422524	0.6865	0.362083	-0.536533	8.05074	8.05074	0.875788	2	2	-9	-2	-0.0137165	0.0153891	-0.891315	0.386834	0.000102416	0.195153	12253	-0.0137165	0.386834	0.0153891	-0.891315	Thigh Circumference (cm)	anthropometric	NA	Riboflavin (Vitamin B2) (mg)	nutrients	dietary interview	2	1	1	> BY & Bonf.	anthropometric	dietary interview	39177	1	Dietary Interview+Behavior	1
expo	DR2TVB2	BMXTRI	-0.003054	0.010902	0.797581	0.897695	-0.280133	0.701955	2.10587	0	4	2	-9	-2	-0.00280739	0.0133376	-0.210488	0.834237	4.40587e-06	0.25577	23681	-0.00280739	0.834237	0.0133376	-0.210488	Triceps Skinfold (mm)	anthropometric	NA	Riboflavin (Vitamin B2) (mg)	nutrients	dietary interview	4	1	1	> BY & Bonf.	anthropometric	dietary interview	39177	1	Dietary Interview+Behavior	1
expo	DR2TVB2	BMXWAIST	-0.0281798	0.00890548	0.0158326	0.142851	-3.16432	1.70405	11.9284	0.413163	8	2	-9	-2	-0.0278847	0.00723189	-3.8558	0.000201082	0.000435018	0.363074	46904	-0.0278847	0.000201082	0.00723189	-3.8558	Waist Circumference (cm)	anthropometric	NA	Riboflavin (Vitamin B2) (mg)	nutrients	dietary interview	8	0.023102	1	BY<0.05	anthropometric	dietary interview	39177	1	Dietary Interview+Behavior	0.00456633
expo	DR2TVB2	BMXWT	-0.0196983	0.0093721	0.0736751	0.369456	-2.1018	1.78653	12.5057	0.440257	8	2	-9	-2	-0.0151144	0.00715033	-2.1138	0.0369475	0.000127633	0.364474	47897	-0.0151144	0.0369475	0.00715033	-2.1138	Weight (kg)	anthropometric	NA	Riboflavin (Vitamin B2) (mg)	nutrients	dietary interview	8	1	1	> BY & Bonf.	anthropometric	dietary interview	39177	1	Dietary Interview+Behavior	0.481027
expo	DR2TVB6	BMXARMC	-0.00148652	0.00233517	0.544647	0.908445	-0.636576	0.143426	1.00398	0	8	2	-1	0	-0.00289151	0.00808222	-0.357762	0.721254	5.6531e-06	0.352484	47252	-0.00289151	0.721254	0.00808222	-0.357762	Arm Circumference (cm)	anthropometric	NA	Vitamin B6 (mg)	nutrients	dietary interview	8	1	1	> BY & Bonf.	anthropometric	dietary interview	39177	1	Dietary Interview+Behavior	1
expo	DR2TVB6	BMXARML	-0.000419556	0.003891	0.917158	0.995732	-0.107827	0.524581	3.67207	0	8	2	1	0	0.000499634	0.0058343	0.0856374	0.931921	1.68806e-07	0.475166	47258	0.000499634	0.931921	0.0058343	0.0856374	Upper Arm Length (cm)	anthropometric	NA	Vitamin B6 (mg)	nutrients	dietary interview	8	1	1	> BY & Bonf.	anthropometric	dietary interview	39177	1	Dietary Interview+Behavior	1
expo	DR2TVB6	BMXBMI	-0.0128052	0.00276672	0.00240251	0.443711	-4.6283	0.293572	2.055	0	8	2	-7	-2	-0.0161561	0.00911708	-1.77207	0.0793405	0.00017643	0.23492	47829	-0.0161561	0.0793405	0.00911708	-1.77207	Body Mass Index (kg/m**2)	anthropometric	NA	Vitamin B6 (mg)	nutrients	dietary interview	8	1	1	> BY & Bonf.	anthropometric	dietary interview	39177	1	Dietary Interview+Behavior	0.970162
expo	DR2TVB6	BMXCALF	-0.0215398	0.00437846	0.127668	0.307935	-4.91949	0.0885924	0.0885924	0	2	2	-9	-2	-0.0211978	0.0148923	-1.42341	0.175084	0.00029547	0.219989	12355	-0.0211978	0.175084	0.0148923	-1.42341	Maximal Calf Circumference (cm)	anthropometric	NA	Vitamin B6 (mg)	nutrients	dietary interview	2	1	1	> BY & Bonf.	anthropometric	dietary interview	39177	1	Dietary Interview+Behavior	1
expo	DR2TVB6	BMXHT	0.00467834	0.00507813	0.387556	0.763685	0.921273	1.16978	8.18843	0.145136	8	2	7	2	0.00427052	0.00501973	0.850748	0.396883	1.23294e-05	0.507021	47879	0.00427052	0.396883	0.00501973	0.850748	Standing Height (cm)	anthropometric	NA	Vitamin B6 (mg)	nutrients	dietary interview	8	1	1	> BY & Bonf.	anthropometric	dietary interview	39177	1	Dietary Interview+Behavior	1
expo	DR2TVB6	BMXLEG	0.00382753	0.00781485	0.639267	0.739018	0.489777	1.62986	11.4091	0.386452	8	2	5	2	0.00840371	0.00680043	1.23576	0.219358	4.762e-05	0.342513	44607	0.00840371	0.219358	0.00680043	1.23576	Upper Leg Length (cm)	anthropometric	NA	Vitamin B6 (mg)	nutrients	dietary interview	8	1	1	> BY & Bonf.	anthropometric	dietary interview	39177	1	Dietary Interview+Behavior	1
expo	DR2TVB6	BMXSUB	-0.016219	0.00753518	0.120431	0.354216	-2.15244	0.662548	1.98764	0	4	2	-5	-2	-0.017543	0.010273	-1.70768	0.0945868	0.00020329	0.250912	21644	-0.017543	0.0945868	0.010273	-1.70768	Subscapular Skinfold (mm)	anthropometric	NA	Vitamin B6 (mg)	nutrients	dietary interview	4	1	1	> BY & Bonf.	anthropometric	dietary interview	39177	1	Dietary Interview+Behavior	1
expo	DR2TVB6	BMXTHICR	-0.00272267	0.00742188	0.776164	0.866653	-0.366844	0.302177	0.302177	0	2	2	-9	-2	-0.00314074	0.0135197	-0.232308	0.819438	6.49745e-06	0.197041	12253	-0.00314074	0.819438	0.0135197	-0.232308	Thigh Circumference (cm)	anthropometric	NA	Vitamin B6 (mg)	nutrients	dietary interview	2	1	1	> BY & Bonf.	anthropometric	dietary interview	39177	1	Dietary Interview+Behavior	1
expo	DR2TVB6	BMXTRI	-0.0167674	0.00154873	0.00168585	0.425877	-10.8266	0.0212384	0.0637152	0	4	2	-9	-2	-0.0171338	0.0108685	-1.57647	0.121923	0.000194507	0.255389	23681	-0.0171338	0.121923	0.0108685	-1.57647	Triceps Skinfold (mm)	anthropometric	NA	Vitamin B6 (mg)	nutrients	dietary interview	4	1	1	> BY & Bonf.	anthropometric	dietary interview	39177	1	Dietary Interview+Behavior	1
expo	DR2TVB6	BMXWAIST	-0.0298915	0.00192587	1.11332e-06	0.102605	-15.521	0.0991383	0.693968	0	8	2	-3	0	-0.0306556	0.00763376	-4.01579	0.000112737	0.000635303	0.363575	46904	-0.0306556	0.000112737	0.00763376	-4.01579	Waist Circumference (cm)	anthropometric	NA	Vitamin B6 (mg)	nutrients	dietary interview	8	0.0141808	1	BY<0.05	anthropometric	dietary interview	39177	1	Dietary Interview+Behavior	0.00266516
expo	DR2TVB6	BMXWT	-0.00866061	0.00241702	0.00893819	0.608211	-3.58317	0.209621	1.46735	0	8	2	-1	0	-0.00932673	0.00809582	-1.15204	0.25197	5.8822e-05	0.364836	47897	-0.00932673	0.25197	0.00809582	-1.15204	Weight (kg)	anthropometric	NA	Vitamin B6 (mg)	nutrients	dietary interview	8	1	1	> BY & Bonf.	anthropometric	dietary interview	39177	1	Dietary Interview+Behavior	1
expo	DR2TVC	BMXARMC	-0.0344328	0.00650046	0.00112706	0.0351643	-5.29698	1.40269	9.81882	0.287083	8	2	-9	-2	-0.0317025	0.00620041	-5.11297	1.47017e-06	0.00088521	0.350794	47252	-0.0317025	1.47017e-06	0.00620041	-5.11297	Arm Circumference (cm)	anthropometric	NA	Vitamin C (mg)	nutrients	dietary interview	8	0.000337175	0.181969	BY<0.05	anthropometric	dietary interview	39177	1	Dietary Interview+Behavior	5.21333e-05
expo	DR2TVC	BMXARML	-0.0257185	0.00449807	0.000722051	0.0514762	-5.71767	0.938827	6.57179	0	8	2	-9	-2	-0.0261502	0.00504631	-5.18205	1.09717e-06	0.000602296	0.474229	47258	-0.0261502	1.09717e-06	0.00504631	-5.18205	Upper Arm Length (cm)	anthropometric	NA	Vitamin C (mg)	nutrients	dietary interview	8	0.000261188	0.135801	BY<0.05	anthropometric	dietary interview	39177	1	Dietary Interview+Behavior	5.49764e-05
expo	DR2TVC	BMXBMI	-0.0320695	0.00775894	0.00438616	0.0889104	-4.13324	1.42972	10.0081	0.300564	8	2	-9	-2	-0.0322674	0.00722004	-4.46914	2.02209e-05	0.000916294	0.234293	47829	-0.0322674	2.02209e-05	0.00722004	-4.46914	Body Mass Index (kg/m**2)	anthropometric	NA	Vitamin C (mg)	nutrients	dietary interview	8	0.00325682	1	BY<0.05	anthropometric	dietary interview	39177	1	Dietary Interview+Behavior	0.000529636
expo	DR2TVC	BMXCALF	-0.00701659	0.02885	0.848117	0.518756	-0.24321	4.91192	4.91192	0.796414	2	2	-9	-2	-0.0175471	0.0144717	-1.21251	0.244069	0.000276222	0.219334	12355	-0.0175471	0.244069	0.0144717	-1.21251	Maximal Calf Circumference (cm)	anthropometric	NA	Vitamin C (mg)	nutrients	dietary interview	2	1	1	> BY & Bonf.	anthropometric	dietary interview	39177	1	Dietary Interview+Behavior	1
expo	DR2TVC	BMXHT	-0.0259758	0.00496123	0.00120483	0.0637643	-5.23576	1.14089	7.9862	0.123489	8	2	-9	-2	-0.0234713	0.0050112	-4.68377	8.62933e-06	0.00048476	0.505214	47879	-0.0234713	8.62933e-06	0.0050112	-4.68377	Standing Height (cm)	anthropometric	NA	Vitamin C (mg)	nutrients	dietary interview	8	0.00157097	1	BY<0.05	anthropometric	dietary interview	39177	1	Dietary Interview+Behavior	0.00041874
expo	DR2TVC	BMXLEG	-0.0138984	0.00653055	0.0708567	0.38974	-2.12822	1.52573	10.6801	0.344576	8	2	-9	-2	-0.0118435	0.00562756	-2.10455	0.0377643	0.000123209	0.338646	44607	-0.0118435	0.0377643	0.00562756	-2.10455	Upper Leg Length (cm)	anthropometric	NA	Vitamin C (mg)	nutrients	dietary interview	8	1	1	> BY & Bonf.	anthropometric	dietary interview	39177	1	Dietary Interview+Behavior	1
expo	DR2TVC	BMXSUB	-0.0108214	0.0107523	0.388356	0.542771	-1.00642	1.02266	3.06797	0.0221551	4	2	-9	-2	-0.0155464	0.0115915	-1.34119	0.186588	0.000214862	0.250923	21644	-0.0155464	0.186588	0.0115915	-1.34119	Subscapular Skinfold (mm)	anthropometric	NA	Vitamin C (mg)	nutrients	dietary interview	4	1	1	> BY & Bonf.	anthropometric	dietary interview	39177	1	Dietary Interview+Behavior	1
expo	DR2TVC	BMXTHICR	-0.0126825	0.0276331	0.726074	0.561491	-0.458962	3.9204	3.9204	0.744924	2	2	-9	-2	-0.0102153	0.0145429	-0.702424	0.493172	9.35685e-05	0.196877	12253	-0.0102153	0.493172	0.0145429	-0.702424	Thigh Circumference (cm)	anthropometric	NA	Vitamin C (mg)	nutrients	dietary interview	2	1	1	> BY & Bonf.	anthropometric	dietary interview	39177	1	Dietary Interview+Behavior	1
expo	DR2TVC	BMXTRI	-0.0149967	0.0133396	0.342756	0.401702	-1.12422	2.28476	6.85428	0.562317	4	2	-1	0	-0.0152196	0.00965585	-1.57621	0.121983	0.000205722	0.255727	23681	-0.0152196	0.121983	0.00965585	-1.57621	Triceps Skinfold (mm)	anthropometric	NA	Vitamin C (mg)	nutrients	dietary interview	4	1	1	> BY & Bonf.	anthropometric	dietary interview	39177	1	Dietary Interview+Behavior	1
expo	DR2TVC	BMXWAIST	-0.0472313	0.0067851	0.000219025	0.00526375	-6.96103	1.42577	9.9804	0.298625	8	2	-9	-2	-0.0458962	0.00646003	-7.10464	1.61405e-10	0.00185482	0.362565	46904	-0.0458962	1.61405e-10	0.00646003	-7.10464	Waist Circumference (cm)	anthropometric	NA	Vitamin C (mg)	nutrients	dietary interview	8	9.84363e-08	1.99778e-05	Bonf.<0.05	anthropometric	dietary interview	39177	1	Dietary Interview+Behavior	1.07835e-08
expo	DR2TVC	BMXWT	-0.0348729	0.00801784	0.00335727	0.039255	-4.34941	1.99885	13.992	0.499713	8	2	-9	-2	-0.0324745	0.00617053	-5.26284	7.77146e-07	0.000928256	0.362639	47897	-0.0324745	7.77146e-07	0.00617053	-5.26284	Weight (kg)	anthropometric	NA	Vitamin C (mg)	nutrients	dietary interview	8	0.000192779	0.0961905	BY<0.05	anthropometric	dietary interview	39177	1	Dietary Interview+Behavior	2.67823e-05
expo	DR2TVK	BMXARMC	-0.00893644	0.00566461	0.158667	0.61746	-1.57759	0.899014	6.2931	0	8	2	-3	0	-0.00795666	0.00639321	-1.24455	0.216122	4.92644e-05	0.349777	47252	-0.00795666	0.216122	0.00639321	-1.24455	Arm Circumference (cm)	anthropometric	NA	Vitamin K (mcg)	nutrients	dietary interview	8	1	1	> BY & Bonf.	anthropometric	dietary interview	39177	1	Dietary Interview+Behavior	1
expo	DR2TVK	BMXARML	-0.0217439	0.00916593	0.0494424	0.109871	-2.37225	3.68711	25.8097	0.728785	8	2	-3	0	-0.0218646	0.00514787	-4.24732	4.75414e-05	0.000371965	0.475225	47258	-0.0218646	4.75414e-05	0.00514787	-4.24732	Upper Arm Length (cm)	anthropometric	NA	Vitamin K (mcg)	nutrients	dietary interview	8	0.00681138	1	BY<0.05	anthropometric	dietary interview	39177	1	Dietary Interview+Behavior	0.00172568
expo	DR2TVK	BMXBMI	-0.0141792	0.00484981	0.0222238	0.49418	-2.92366	0.505232	3.53663	0	8	2	-1	0	-0.0127466	0.00751933	-1.69518	0.0930629	0.000126305	0.232027	47829	-0.0127466	0.0930629	0.00751933	-1.69518	Body Mass Index (kg/m**2)	anthropometric	NA	Vitamin K (mcg)	nutrients	dietary interview	8	1	1	> BY & Bonf.	anthropometric	dietary interview	39177	1	Dietary Interview+Behavior	1
expo	DR2TVK	BMXCALF	-0.00707279	0.000844793	0.075681	0.671026	-8.37222	0.00514819	0.00514819	0	2	2	-3	0	-0.00728739	0.0116333	-0.626424	0.540453	4.23787e-05	0.215663	12355	-0.00728739	0.540453	0.0116333	-0.626424	Maximal Calf Circumference (cm)	anthropometric	NA	Vitamin K (mcg)	nutrients	dietary interview	2	1	1	> BY & Bonf.	anthropometric	dietary interview	39177	1	Dietary Interview+Behavior	1
expo	DR2TVK	BMXHT	-0.0139498	0.00737863	0.100592	0.237202	-1.89057	2.84831	19.9382	0.648915	8	2	-3	0	-0.0161271	0.00481913	-3.34647	0.00114329	0.000202136	0.507932	47879	-0.0161271	0.00114329	0.00481913	-3.34647	Standing Height (cm)	anthropometric	NA	Vitamin K (mcg)	nutrients	dietary interview	8	0.0982648	1	> BY & Bonf.	anthropometric	dietary interview	39177	1	Dietary Interview+Behavior	0.0319421
expo	DR2TVK	BMXLEG	-0.00839136	0.00639663	0.230957	0.596282	-1.31184	1.41844	9.92906	0.294999	8	2	-3	-2	-0.00791402	0.00593464	-1.33353	0.1853	4.88597e-05	0.341346	44607	-0.00791402	0.1853	0.00593464	-1.33353	Upper Leg Length (cm)	anthropometric	NA	Vitamin K (mcg)	nutrients	dietary interview	8	1	1	> BY & Bonf.	anthropometric	dietary interview	39177	1	Dietary Interview+Behavior	1
expo	DR2TVK	BMXSUB	-0.0169733	0.00967463	0.177632	0.490166	-1.75442	0.835784	2.50735	0	4	2	-1	0	-0.0148546	0.0108606	-1.36775	0.178182	0.00017243	0.244795	21644	-0.0148546	0.178182	0.0108606	-1.36775	Subscapular Skinfold (mm)	anthropometric	NA	Vitamin K (mcg)	nutrients	dietary interview	4	1	1	> BY & Bonf.	anthropometric	dietary interview	39177	1	Dietary Interview+Behavior	1
expo	DR2TVK	BMXTHICR	-0.00822145	0.000809973	0.0625177	0.623237	-10.1503	0.00466812	0.00466812	0	2	2	-3	0	-0.00859447	0.012162	-0.706668	0.490606	5.89321e-05	0.196255	12253	-0.00859447	0.490606	0.012162	-0.706668	Thigh Circumference (cm)	anthropometric	NA	Vitamin K (mcg)	nutrients	dietary interview	2	1	1	> BY & Bonf.	anthropometric	dietary interview	39177	1	Dietary Interview+Behavior	1
expo	DR2TVK	BMXTRI	-0.00776043	0.0146422	0.632831	0.90622	-0.530002	3.65864	10.9759	0.726675	4	2	1	0	0.00126072	0.00926532	0.136069	0.892374	1.24152e-06	0.247382	23681	0.00126072	0.892374	0.00926532	0.136069	Triceps Skinfold (mm)	anthropometric	NA	Vitamin K (mcg)	nutrients	dietary interview	4	1	1	> BY & Bonf.	anthropometric	dietary interview	39177	1	Dietary Interview+Behavior	1
expo	DR2TVK	BMXWAIST	-0.024459	0.00618139	0.00548356	0.224896	-3.95687	0.813855	5.69698	0	8	2	-1	0	-0.023735	0.00720673	-3.29345	0.001357	0.00043803	0.359171	46904	-0.023735	0.001357	0.00720673	-3.29345	Waist Circumference (cm)	anthropometric	NA	Vitamin K (mcg)	nutrients	dietary interview	8	0.113196	1	> BY & Bonf.	anthropometric	dietary interview	39177	1	Dietary Interview+Behavior	0.0249228
expo	DR2TVK	BMXWT	-0.0185519	0.00605448	0.0182163	0.326494	-3.06417	0.994765	6.96336	0	8	2	-3	0	-0.0151992	0.00646147	-2.35228	0.0205597	0.000179575	0.362933	47897	-0.0151992	0.0205597	0.00646147	-2.35228	Weight (kg)	anthropometric	NA	Vitamin K (mcg)	nutrients	dietary interview	8	0.960407	1	> BY & Bonf.	anthropometric	dietary interview	39177	1	Dietary Interview+Behavior	0.284263
expo	DR2TZINC	BMXARMC	0.005073	0.00581545	0.411947	0.781694	0.872332	0.648457	4.5392	0	8	2	-1	2	0.00679202	0.00755358	0.899179	0.370655	2.55763e-05	0.352802	47252	0.00679202	0.370655	0.00755358	0.899179	Arm Circumference (cm)	anthropometric	NA	Zinc (mg)	nutrients	dietary interview	8	1	1	> BY & Bonf.	anthropometric	dietary interview	39177	1	Dietary Interview+Behavior	1
expo	DR2TZINC	BMXARML	0.00298653	0.00534776	0.593933	0.87533	0.558463	0.92831	6.49817	0	8	2	1	2	0.00201264	0.00651746	0.308807	0.758092	2.24588e-06	0.476544	47258	0.00201264	0.758092	0.00651746	0.308807	Upper Arm Length (cm)	anthropometric	NA	Zinc (mg)	nutrients	dietary interview	8	1	1	> BY & Bonf.	anthropometric	dietary interview	39177	1	Dietary Interview+Behavior	1
expo	DR2TZINC	BMXBMI	0.0115508	0.00906484	0.243247	0.668386	1.27424	1.23705	8.65936	0.191626	8	2	-1	0	0.00828232	0.00847281	0.977518	0.330603	3.79743e-05	0.234709	47829	0.00828232	0.330603	0.00847281	0.977518	Body Mass Index (kg/m**2)	anthropometric	NA	Zinc (mg)	nutrients	dietary interview	8	1	1	> BY & Bonf.	anthropometric	dietary interview	39177	1	Dietary Interview+Behavior	1
expo	DR2TZINC	BMXCALF	0.0330672	0.00750592	0.142098	0.165348	4.40548	0.2233	0.2233	0	2	2	9	2	0.0305735	0.0164232	1.8616	0.0823701	0.000519245	0.21949	12355	0.0305735	0.0823701	0.0164232	1.8616	Maximal Calf Circumference (cm)	anthropometric	NA	Zinc (mg)	nutrients	dietary interview	2	1	1	> BY & Bonf.	anthropometric	dietary interview	39177	1	Dietary Interview+Behavior	1
expo	DR2TZINC	BMXHT	-0.00563903	0.00366301	0.167587	0.727768	-1.53945	0.495549	3.46884	0	8	2	-1	0	-0.00450614	0.00588864	-0.765226	0.445887	1.12544e-05	0.508794	47879	-0.00450614	0.445887	0.00588864	-0.765226	Standing Height (cm)	anthropometric	NA	Zinc (mg)	nutrients	dietary interview	8	1	1	> BY & Bonf.	anthropometric	dietary interview	39177	1	Dietary Interview+Behavior	1
expo	DR2TZINC	BMXLEG	-0.0105489	0.00790352	0.223746	0.635138	-1.33471	1.18039	8.26271	0.15282	8	2	-5	-2	-0.00884829	0.00767285	-1.15319	0.2515	4.3296e-05	0.3428	44607	-0.00884829	0.2515	0.00767285	-1.15319	Upper Leg Length (cm)	anthropometric	NA	Zinc (mg)	nutrients	dietary interview	8	1	1	> BY & Bonf.	anthropometric	dietary interview	39177	1	Dietary Interview+Behavior	1
expo	DR2TZINC	BMXSUB	0.0110723	0.010738	0.378328	0.538237	1.03113	0.993313	2.97994	0	4	2	5	2	0.0177582	0.0114332	1.55322	0.127377	0.000175688	0.250826	21644	0.0177582	0.127377	0.0114332	1.55322	Subscapular Skinfold (mm)	anthropometric	NA	Zinc (mg)	nutrients	dietary interview	4	1	1	> BY & Bonf.	anthropometric	dietary interview	39177	1	Dietary Interview+Behavior	1
expo	DR2TZINC	BMXTHICR	0.0362961	0.013829	0.231745	0.128377	2.62464	0.753579	0.753579	0	2	2	9	2	0.0334874	0.0159578	2.09849	0.053206	0.000623413	0.197903	12253	0.0334874	0.053206	0.0159578	2.09849	Thigh Circumference (cm)	anthropometric	NA	Zinc (mg)	nutrients	dietary interview	2	1	1	> BY & Bonf.	anthropometric	dietary interview	39177	1	Dietary Interview+Behavior	0.87917
expo	DR2TZINC	BMXTRI	0.0207725	0.00956183	0.118185	0.391102	2.17244	0.656921	1.97076	0	4	2	1	0	0.0212608	0.011928	1.78243	0.081427	0.000253445	0.256142	23681	0.0212608	0.081427	0.011928	1.78243	Triceps Skinfold (mm)	anthropometric	NA	Zinc (mg)	nutrients	dietary interview	4	1	1	> BY & Bonf.	anthropometric	dietary interview	39177	1	Dietary Interview+Behavior	1
expo	DR2TZINC	BMXWAIST	0.00272922	0.00668876	0.695443	0.922954	0.40803	0.832528	5.82769	0	8	2	3	2	0.000344155	0.0081545	0.0422043	0.966418	6.5723e-08	0.362951	46904	0.000344155	0.966418	0.0081545	0.0422043	Waist Circumference (cm)	anthropometric	NA	Zinc (mg)	nutrients	dietary interview	8	1	1	> BY & Bonf.	anthropometric	dietary interview	39177	1	Dietary Interview+Behavior	1
expo	DR2TZINC	BMXWT	0.00846143	0.00622565	0.216269	0.683195	1.35912	0.802676	5.61873	0	8	2	3	2	0.00771494	0.00729705	1.05727	0.292863	3.29518e-05	0.365117	47897	0.00771494	0.292863	0.00729705	1.05727	Weight (kg)	anthropometric	NA	Zinc (mg)	nutrients	dietary interview	8	1	1	> BY & Bonf.	anthropometric	dietary interview	39177	1	Dietary Interview+Behavior	1
expo	URXUP8	BMXARMC	-0.0186906	0.00988287	0.100497	0.312546	-1.89121	1.85188	12.9632	0.460009	8	2	-9	-2	-0.0247624	0.00855346	-2.89502	0.00462932	0.000432782	0.337501	27597	-0.0247624	0.00462932	0.00855346	-2.89502	Arm Circumference (cm)	anthropometric	NA	Urinary Perchlorate	pollutant	diakyl	8	0.302252	1	> BY & Bonf.	anthropometric	diakyl	2379	6	Pollutants	0.0764898
expo	URXUP8	BMXARML	-0.0485155	0.0116464	0.00421172	0.00483102	-4.16569	3.48873	24.4211	0.713363	8	2	-9	-2	-0.0593965	0.00875349	-6.78547	7.52244e-10	0.00248969	0.466314	27591	-0.0593965	7.52244e-10	0.00875349	-6.78547	Upper Arm Length (cm)	anthropometric	NA	Urinary Perchlorate	pollutant	diakyl	8	3.95018e-07	9.31083e-05	Bonf.<0.05	anthropometric	diakyl	2379	6	Pollutants	6.42179e-08
expo	URXUP8	BMXBMI	0.003869	0.00937688	0.692236	0.974146	0.412611	1.70178	11.9125	0.412382	8	2	-7	0	-0.00344554	0.00865861	-0.397933	0.691503	8.38563e-06	0.234577	28065	-0.00344554	0.691503	0.00865861	-0.397933	Body Mass Index (kg/m**2)	anthropometric	NA	Urinary Perchlorate	pollutant	diakyl	8	1	1	> BY & Bonf.	anthropometric	diakyl	2379	6	Pollutants	1
expo	URXUP8	BMXCALF	-0.00215275	0.0104688	0.870889	0.962392	-0.205634	0.855244	0.855244	0	2	2	-9	-2	0.00578298	0.0134052	0.431398	0.672315	2.43429e-05	0.229907	9032	0.00578298	0.672315	0.0134052	0.431398	Maximal Calf Circumference (cm)	anthropometric	NA	Urinary Perchlorate	pollutant	diakyl	2	1	1	> BY & Bonf.	anthropometric	diakyl	2379	6	Pollutants	1
expo	URXUP8	BMXHT	-0.0589563	0.00802309	0.000156154	0.000125067	-7.34833	2.27224	15.9056	0.559905	8	2	-9	-2	-0.068289	0.0074449	-9.17259	5.10604e-15	0.00329499	0.516816	28096	-0.068289	5.10604e-15	0.0074449	-9.17259	Standing Height (cm)	anthropometric	NA	Urinary Perchlorate	pollutant	diakyl	8	7.19306e-12	6.31995e-10	Bonf.<0.05	anthropometric	diakyl	2379	6	Pollutants	7.59299e-13
expo	URXUP8	BMXLEG	-0.0407712	0.00616267	0.000299861	0.0288432	-6.61584	0.853805	5.97663	0	8	2	-9	-2	-0.0479899	0.00857787	-5.59462	1.83346e-07	0.00161635	0.34499	25982	-0.0479899	1.83346e-07	0.00857787	-5.59462	Upper Leg Length (cm)	anthropometric	NA	Urinary Perchlorate	pollutant	diakyl	8	5.35496e-05	0.0226935	Bonf.<0.05	anthropometric	diakyl	2379	6	Pollutants	3.10851e-05
expo	URXUP8	BMXSUB	0.00813738	0.00482411	0.190224	0.730337	1.68682	0.237713	0.71314	0	4	2	-3	0	0.00609489	0.010413	0.585316	0.561259	2.6742e-05	0.254521	16097	0.00609489	0.561259	0.010413	0.585316	Subscapular Skinfold (mm)	anthropometric	NA	Urinary Perchlorate	pollutant	diakyl	4	1	1	> BY & Bonf.	anthropometric	diakyl	2379	6	Pollutants	1
expo	URXUP8	BMXTHICR	-0.0016311	0.00491554	0.796032	0.976224	-0.331825	0.159115	0.159115	0	2	2	-9	-2	0.00283545	0.0135479	0.20929	0.837037	5.8559e-06	0.193411	8960	0.00283545	0.837037	0.0135479	0.20929	Thigh Circumference (cm)	anthropometric	NA	Urinary Perchlorate	pollutant	diakyl	2	1	1	> BY & Bonf.	anthropometric	diakyl	2379	6	Pollutants	1
expo	URXUP8	BMXTRI	0.0172233	0.00576448	0.0582314	0.337026	2.98783	0.421985	1.26595	0	4	2	1	0	0.0192535	0.0101894	1.88956	0.0652704	0.000269005	0.279768	17775	0.0192535	0.0652704	0.0101894	1.88956	Triceps Skinfold (mm)	anthropometric	NA	Urinary Perchlorate	pollutant	diakyl	4	1	1	> BY & Bonf.	anthropometric	diakyl	2379	6	Pollutants	1
expo	URXUP8	BMXWAIST	-0.00846969	0.00924115	0.389877	0.605536	-0.916519	1.67003	11.6902	0.40121	8	2	-9	-2	-0.0147731	0.008818	-1.67534	0.0969018	0.00015383	0.360837	27420	-0.0147731	0.0969018	0.008818	-1.67534	Waist Circumference (cm)	anthropometric	NA	Urinary Perchlorate	pollutant	diakyl	8	1	1	> BY & Bonf.	anthropometric	diakyl	2379	6	Pollutants	1
expo	URXUP8	BMXWT	-0.0135062	0.00884266	0.170504	0.35592	-1.52739	2.00448	14.0314	0.501117	8	2	-9	-2	-0.0232796	0.008319	-2.79837	0.00613187	0.00038261	0.350983	28101	-0.0232796	0.00613187	0.008319	-2.79837	Weight (kg)	anthropometric	NA	Urinary Perchlorate	pollutant	diakyl	8	0.376391	1	> BY & Bonf.	anthropometric	diakyl	2379	6	Pollutants	0.0986643
expo	LBX2DF	BMXARMC	-0.118507	0.0163818	0.00078767	5.77122e-06	-7.23407	2.54507	12.7253	0.607083	6	2	-9	-2	-0.107586	0.011339	-9.48811	2.0023e-14	0.0101604	0.178141	14467	-0.107586	2.0023e-14	0.011339	-9.48811	Arm Circumference (cm)	anthropometric	NA	Blood 2,5 Dimethylfuran result	pollutant	VOC	6	2.50963e-11	2.47833e-09	Bonf.<0.05	anthropometric	VOC	13130	5	Volatile Organics	2.19771e-12
expo	LBX2DF	BMXARML	-0.0172968	0.0149048	0.298243	0.350728	-1.16049	3.97039	19.8519	0.748135	6	2	3	0	-0.0146199	0.00817292	-1.78882	0.0777364	0.000187628	0.386886	14464	-0.0146199	0.0777364	0.00817292	-1.78882	Upper Arm Length (cm)	anthropometric	NA	Blood 2,5 Dimethylfuran result	pollutant	VOC	6	1	1	> BY & Bonf.	anthropometric	VOC	13130	5	Volatile Organics	1
expo	LBX2DF	BMXBMI	-0.126735	0.0146303	0.000338848	1.52389e-07	-8.66246	2.28313	11.4157	0.562006	6	2	-9	-2	-0.11984	0.0106077	-11.2974	9.01131e-18	0.0126278	0.123387	14793	-0.11984	9.01131e-18	0.0106077	-11.2974	Body Mass Index (kg/m**2)	anthropometric	NA	Blood 2,5 Dimethylfuran result	pollutant	VOC	6	1.96321e-14	1.11537e-12	Bonf.<0.05	anthropometric	VOC	13130	5	Volatile Organics	1.23724e-15
expo	LBX2DF	BMXHT	0.0211163	0.00721805	0.0328044	0.30588	2.92548	0.858135	4.29067	0	6	2	7	2	0.0198214	0.00789912	2.50932	0.0142842	0.000345522	0.54648	14813	0.0198214	0.0142842	0.00789912	2.50932	Standing Height (cm)	anthropometric	NA	Blood 2,5 Dimethylfuran result	pollutant	VOC	6	0.72591	1	> BY & Bonf.	anthropometric	VOC	13130	5	Volatile Organics	0.274369
expo	LBX2DF	BMXLEG	0.00959639	0.00527606	0.128598	0.693149	1.81886	0.379002	1.89501	0	6	2	7	2	0.00809732	0.0094069	0.860786	0.392137	5.76068e-05	0.460257	14297	0.00809732	0.392137	0.0094069	0.860786	Upper Leg Length (cm)	anthropometric	NA	Blood 2,5 Dimethylfuran result	pollutant	VOC	6	1	1	> BY & Bonf.	anthropometric	VOC	13130	5	Volatile Organics	1
expo	LBX2DF	BMXSUB	-0.145575	0.0301892	0.130177	1.66372e-12	-4.82208	4.1119	4.1119	0.756804	2	2	-9	-2	-0.148446	0.0158756	-9.3506	6.93316e-08	0.0191745	0.136094	3474	-0.148446	6.93316e-08	0.0158756	-9.3506	Subscapular Skinfold (mm)	anthropometric	NA	Blood 2,5 Dimethylfuran result	pollutant	VOC	2	2.27448e-05	0.00858145	Bonf.<0.05	anthropometric	VOC	13130	5	Volatile Organics	9.95511e-06
expo	LBX2DF	BMXTRI	-0.138174	0.00198563	0.00914792	8.63347e-11	-69.587	0.0180643	0.0180643	0	2	2	-9	-2	-0.138223	0.0145818	-9.47916	5.75129e-08	0.0166404	0.282123	3808	-0.138223	5.75129e-08	0.0145818	-9.47916	Triceps Skinfold (mm)	anthropometric	NA	Blood 2,5 Dimethylfuran result	pollutant	VOC	2	1.9364e-05	0.0071186	Bonf.<0.05	anthropometric	VOC	13130	5	Volatile Organics	6.18637e-06
expo	LBX2DF	BMXWAIST	-0.0869844	0.0147917	0.00201948	0.000364625	-5.88063	2.21386	11.0693	0.548301	6	2	-9	-2	-0.0819754	0.0104862	-7.81743	2.86641e-11	0.00590146	0.197595	14342	-0.0819754	2.86641e-11	0.0104862	-7.81743	Waist Circumference (cm)	anthropometric	NA	Blood 2,5 Dimethylfuran result	pollutant	VOC	6	2.03881e-08	3.54787e-06	Bonf.<0.05	anthropometric	VOC	13130	5	Volatile Organics	2.10937e-09
expo	LBX2DF	BMXWT	-0.105865	0.0138738	0.000614832	2.31456e-06	-7.63054	2.47833	12.3916	0.596502	6	2	-9	-2	-0.0994749	0.0101514	-9.79917	5.22811e-15	0.00870058	0.199602	14810	-0.0994749	5.22811e-15	0.0101514	-9.79917	Weight (kg)	anthropometric	NA	Blood 2,5 Dimethylfuran result	pollutant	VOC	6	7.35823e-12	6.47104e-10	Bonf.<0.05	anthropometric	VOC	13130	5	Volatile Organics	5.36515e-13
expo	LBXV2A	BMXARMC	0.00366286	0.0183764	0.849862	0.906682	0.199324	6.33578	31.6789	0.842166	6	2	5	2	-0.00378315	0.0126716	-0.298553	0.766107	1.42438e-05	0.168029	14545	-0.00378315	0.766107	0.0126716	-0.298553	Arm Circumference (cm)	anthropometric	NA	Blood 1,2-Dichloroethane Result	pollutant	VOC	6	1	1	> BY & Bonf.	anthropometric	VOC	13130	5	Volatile Organics	1
expo	LBXV2A	BMXARML	-0.00277042	0.0154856	0.865037	0.687326	-0.178903	4.00874	20.0437	0.750545	6	2	-9	-2	-0.0071334	0.0109061	-0.654075	0.515064	5.06413e-05	0.387269	14541	-0.0071334	0.515064	0.0109061	-0.654075	Upper Arm Length (cm)	anthropometric	NA	Blood 1,2-Dichloroethane Result	pollutant	VOC	6	1	1	> BY & Bonf.	anthropometric	VOC	13130	5	Volatile Organics	1
expo	LBXV2A	BMXBMI	-0.00327204	0.0220088	0.887624	0.840162	-0.14867	6.12925	30.6463	0.836848	6	2	-1	0	-0.0038247	0.0136638	-0.279914	0.780314	1.45568e-05	0.11199	14871	-0.0038247	0.780314	0.0136638	-0.279914	Body Mass Index (kg/m**2)	anthropometric	NA	Blood 1,2-Dichloroethane Result	pollutant	VOC	6	1	1	> BY & Bonf.	anthropometric	VOC	13130	5	Volatile Organics	1
expo	LBXV2A	BMXHT	-0.00698105	0.00933045	0.488017	0.484196	-0.748201	2.52589	12.6294	0.604099	6	2	-9	-2	-0.00661706	0.00683436	-0.968204	0.336054	4.35714e-05	0.549905	14891	-0.00661706	0.336054	0.00683436	-0.968204	Standing Height (cm)	anthropometric	NA	Blood 1,2-Dichloroethane Result	pollutant	VOC	6	1	1	> BY & Bonf.	anthropometric	VOC	13130	5	Volatile Organics	1
expo	LBXV2A	BMXLEG	-0.00123564	0.010221	0.908485	0.973467	-0.120892	2.63956	13.1978	0.621149	6	2	-7	-2	-0.0033854	0.0086777	-0.390126	0.697549	1.14055e-05	0.462107	14371	-0.0033854	0.697549	0.0086777	-0.390126	Upper Leg Length (cm)	anthropometric	NA	Blood 1,2-Dichloroethane Result	pollutant	VOC	6	1	1	> BY & Bonf.	anthropometric	VOC	13130	5	Volatile Organics	1
expo	LBXV2A	BMXSUB	-0.00863484	0.0206776	0.748166	0.891816	-0.417594	1.3794	1.3794	0.275045	2	2	3	0	-0.0227497	0.0146777	-1.54995	0.139569	0.000508885	0.118923	3588	-0.0227497	0.139569	0.0146777	-1.54995	Subscapular Skinfold (mm)	anthropometric	NA	Blood 1,2-Dichloroethane Result	pollutant	VOC	2	1	1	> BY & Bonf.	anthropometric	VOC	13130	5	Volatile Organics	1
expo	LBXV2A	BMXTRI	-0.00918345	0.00315828	0.210873	0.650474	-2.90774	0.0707479	0.0707479	0	2	2	-1	0	-0.0196338	0.00959957	-2.04528	0.0566254	0.000378701	0.281279	3941	-0.0196338	0.0566254	0.00959957	-2.04528	Triceps Skinfold (mm)	anthropometric	NA	Blood 1,2-Dichloroethane Result	pollutant	VOC	2	1	1	> BY & Bonf.	anthropometric	VOC	13130	5	Volatile Organics	0.951705
expo	LBXV2A	BMXWAIST	-0.0167922	0.0185686	0.407278	0.444877	-0.904334	7.00744	35.0372	0.857295	6	2	-9	-2	-0.00954236	0.0132199	-0.721815	0.472652	9.06151e-05	0.190058	14419	-0.00954236	0.472652	0.0132199	-0.721815	Waist Circumference (cm)	anthropometric	NA	Blood 1,2-Dichloroethane Result	pollutant	VOC	6	1	1	> BY & Bonf.	anthropometric	VOC	13130	5	Volatile Organics	1
expo	LBXV2A	BMXWT	-0.0125448	0.021334	0.582074	0.521433	-0.588018	7.3759	36.8795	0.864423	6	2	-9	-2	-0.00842096	0.0134188	-0.627548	0.532206	7.05654e-05	0.190425	14887	-0.00842096	0.532206	0.0134188	-0.627548	Weight (kg)	anthropometric	NA	Blood 1,2-Dichloroethane Result	pollutant	VOC	6	1	1	> BY & Bonf.	anthropometric	VOC	13130	5	Volatile Organics	1
expo	LBXV2T	BMXARMC	0.00762114	0.00319872	0.140077	0.286765	2.38256	8.64675	17.2935	0.88435	3	2	9	2	-0.0221788	0.00844299	-2.62689	0.0129684	0.0004908	0.176632	6552	-0.0221788	0.0129684	0.00844299	-2.62689	Arm Circumference (cm)	anthropometric	NA	Blood trans-1,2-Dichloroethene Result	pollutant	VOC	3	0.673908	1	> BY & Bonf.	anthropometric	VOC	13130	5	Volatile Organics	0.190392
expo	LBXV2T	BMXARML	-0.0126812	0.000834903	0.00430664	7.67338e-05	-15.1888	0.30686	0.613719	0	3	2	-9	-2	-0.0126615	0.00300659	-4.21126	0.000184011	0.000159956	0.39607	6554	-0.0126615	0.000184011	0.00300659	-4.21126	Upper Arm Length (cm)	anthropometric	NA	Blood trans-1,2-Dichloroethene Result	pollutant	VOC	3	0.0214399	1	BY<0.05	anthropometric	VOC	13130	5	Volatile Organics	0.00589076
expo	LBXV2T	BMXBMI	0.00439472	0.00312093	0.294415	0.840112	1.40815	5.63829	11.2766	0.822641	3	2	7	2	-0.0172568	0.00678284	-2.54419	0.0158179	0.000297158	0.10778	6679	-0.0172568	0.0158179	0.00678284	-2.54419	Body Mass Index (kg/m**2)	anthropometric	NA	Blood trans-1,2-Dichloroethene Result	pollutant	VOC	3	0.786237	1	> BY & Bonf.	anthropometric	VOC	13130	5	Volatile Organics	0.233714
expo	LBXV2T	BMXHT	0.00519609	0.0012204	0.0509819	0.207527	4.25769	0.949603	1.89921	0	3	2	1	0	0.00368743	0.00280238	1.31582	0.197302	1.35679e-05	0.547864	6685	0.00368743	0.197302	0.00280238	1.31582	Standing Height (cm)	anthropometric	NA	Blood trans-1,2-Dichloroethene Result	pollutant	VOC	3	1	1	> BY & Bonf.	anthropometric	VOC	13130	5	Volatile Organics	1
expo	LBXV2T	BMXLEG	-0.00755173	0.00251459	0.0952925	0.324301	-3.00317	2.17136	4.34272	0.539459	3	2	-7	-2	0.00615869	0.00741857	0.830173	0.412407	3.78446e-05	0.456646	6488	0.00615869	0.412407	0.00741857	0.830173	Upper Leg Length (cm)	anthropometric	NA	Blood trans-1,2-Dichloroethene Result	pollutant	VOC	3	1	1	> BY & Bonf.	anthropometric	VOC	13130	5	Volatile Organics	1
expo	LBXV2T	BMXSUB	0.016115	0.000224206	0.00885664	5.77652e-11	71.8759	0.0300593	0.0300593	0	2	2	9	2	0.0134135	0.00105905	12.6656	4.38675e-10	0.000179208	0.115037	3513	0.0134135	4.38675e-10	0.00105905	12.6656	Subscapular Skinfold (mm)	anthropometric	NA	Blood trans-1,2-Dichloroethene Result	pollutant	VOC	2	2.43541e-07	5.42965e-05	Bonf.<0.05	anthropometric	VOC	13130	5	Volatile Organics	9.63344e-08
expo	LBXV2T	BMXTRI	0.0230319	0.00151808	0.0419002	3.91901e-16	15.1718	1.17604	1.17604	0.149687	2	2	9	2	0.0168071	0.00121699	13.8104	1.1402e-10	0.00028141	0.27923	3861	0.0168071	1.1402e-10	0.00121699	13.8104	Triceps Skinfold (mm)	anthropometric	NA	Blood trans-1,2-Dichloroethene Result	pollutant	VOC	2	7.18983e-08	1.41127e-05	Bonf.<0.05	anthropometric	VOC	13130	5	Volatile Organics	2.25925e-08
expo	LBXV2T	BMXWAIST	0.00273262	0.00470441	0.620067	0.570978	0.580862	13.9525	27.905	0.928328	3	2	1	0	-0.0162068	0.00431297	-3.75768	0.000665591	0.000262068	0.187652	6506	-0.0162068	0.000665591	0.00431297	-3.75768	Waist Circumference (cm)	anthropometric	NA	Blood trans-1,2-Dichloroethene Result	pollutant	VOC	3	0.0627611	1	> BY & Bonf.	anthropometric	VOC	13130	5	Volatile Organics	0.0131124
expo	LBXV2T	BMXWT	0.00524214	0.00481693	0.390142	0.950271	1.08827	10.654	21.3079	0.906138	3	2	5	2	-0.0136309	0.00494775	-2.75498	0.00947794	0.000185403	0.203263	6689	-0.0136309	0.00947794	0.00494775	-2.75498	Weight (kg)	anthropometric	NA	Blood trans-1,2-Dichloroethene Result	pollutant	VOC	3	0.529415	1	> BY & Bonf.	anthropometric	VOC	13130	5	Volatile Organics	0.145895
expo	LBXVDM	BMXARMC	-0.0365527	0.0135559	0.11441	9.59843e-15	-2.69645	43.1568	86.3135	0.976829	3	2	-9	-2	-0.0272696	0.0106428	-2.56225	0.0151505	0.000741399	0.179215	6538	-0.0272696	0.0151505	0.0106428	-2.56225	Arm Circumference (cm)	anthropometric	NA	Blood Dibromomethane Result	pollutant	VOC	3	0.759683	1	> BY & Bonf.	anthropometric	VOC	13130	5	Volatile Organics	0.219629
expo	LBXVDM	BMXARML	0.0232585	0.00313921	0.0177339	6.49801e-05	7.40903	1.53915	3.0783	0.35029	3	2	9	2	0.0158784	0.00643528	2.46739	0.018969	0.000251365	0.396342	6540	0.0158784	0.018969	0.00643528	2.46739	Upper Arm Length (cm)	anthropometric	NA	Blood Dibromomethane Result	pollutant	VOC	3	0.904664	1	> BY & Bonf.	anthropometric	VOC	13130	5	Volatile Organics	0.361189
expo	LBXVDM	BMXBMI	-0.0420755	0.0108083	0.0600998	6.83242e-11	-3.89288	15.9624	31.9248	0.937353	3	2	-9	-2	-0.0298628	0.00981405	-3.04286	0.00457282	0.000889167	0.109685	6667	-0.0298628	0.00457282	0.00981405	-3.04286	Body Mass Index (kg/m**2)	anthropometric	NA	Blood Dibromomethane Result	pollutant	VOC	3	0.299269	1	> BY & Bonf.	anthropometric	VOC	13130	5	Volatile Organics	0.0783651
expo	LBXVDM	BMXHT	0.0291082	0.00972007	0.0957599	4.35102e-06	2.99465	12.1611	24.3221	0.91777	3	2	9	2	0.0189547	0.00868965	2.1813	0.0363897	0.00035823	0.548603	6673	0.0189547	0.0363897	0.00868965	2.1813	Standing Height (cm)	anthropometric	NA	Blood Dibromomethane Result	pollutant	VOC	3	1	1	> BY & Bonf.	anthropometric	VOC	13130	5	Volatile Organics	0.597461
expo	LBXVDM	BMXLEG	0.0133224	0.010954	0.347965	0.00284858	1.21621	29.4012	58.8023	0.965988	3	2	9	2	0.0131057	0.00500887	2.61651	0.0132981	0.000171179	0.461323	6472	0.0131057	0.0132981	0.00500887	2.61651	Upper Leg Length (cm)	anthropometric	NA	Blood Dibromomethane Result	pollutant	VOC	3	0.686728	1	> BY & Bonf.	anthropometric	VOC	13130	5	Volatile Organics	0.494912
expo	LBXVDM	BMXSUB	0.0309501	0.0414419	0.591628	0.0033489	0.74683	32.2449	32.2449	0.968987	2	2	1	0	0.00498873	0.0141208	0.353291	0.728214	2.47556e-05	0.121555	3499	0.00498873	0.728214	0.0141208	0.353291	Subscapular Skinfold (mm)	anthropometric	NA	Blood Dibromomethane Result	pollutant	VOC	2	1	1	> BY & Bonf.	anthropometric	VOC	13130	5	Volatile Organics	1
expo	LBXVDM	BMXTRI	0.00929206	0.00733275	0.425316	0.409611	1.2672	1.49829	1.49829	0.332572	2	2	9	2	0.00133303	0.0074098	0.179901	0.859357	1.76834e-06	0.284904	3842	0.00133303	0.859357	0.0074098	0.179901	Triceps Skinfold (mm)	anthropometric	NA	Blood Dibromomethane Result	pollutant	VOC	2	1	1	> BY & Bonf.	anthropometric	VOC	13130	5	Volatile Organics	1
expo	LBXVDM	BMXWAIST	-0.044586	0.00984553	0.0454624	1.26916e-07	-4.52856	9.7783	19.5566	0.897733	3	2	-9	-2	-0.0278917	0.0105627	-2.64058	0.0125454	0.000775603	0.186789	6493	-0.0278917	0.0125454	0.0105627	-2.64058	Waist Circumference (cm)	anthropometric	NA	Blood Dibromomethane Result	pollutant	VOC	3	0.657307	1	> BY & Bonf.	anthropometric	VOC	13130	5	Volatile Organics	0.192776
expo	LBXVDM	BMXWT	-0.0303544	0.00433983	0.0198348	7.36058e-07	-6.99438	3.40591	6.81182	0.706393	3	2	-9	-2	-0.0202063	0.00616201	-3.27917	0.0024587	0.000407096	0.203247	6677	-0.0202063	0.0024587	0.00616201	-3.27917	Weight (kg)	anthropometric	NA	Blood Dibromomethane Result	pollutant	VOC	3	0.182609	1	> BY & Bonf.	anthropometric	VOC	13130	5	Volatile Organics	0.0445261
expo	LBXVMC	BMXARMC	0.0165014	0.00603207	0.0521401	0.0436727	2.73562	15.8645	63.458	0.936966	5	2	9	2	0.00697146	0.00244609	2.85005	0.00565939	4.81387e-05	0.167584	13695	0.00697146	0.00565939	0.00244609	2.85005	Arm Circumference (cm)	anthropometric	NA	Blood Methylene Chloride Result	pollutant	VOC	5	0.353154	1	> BY & Bonf.	anthropometric	VOC	13130	5	Volatile Organics	0.0899627
expo	LBXVMC	BMXARML	-0.0145858	0.004585	0.0334969	3.45718e-05	-3.1812	14.2873	57.1494	0.930008	5	2	-1	0	-0.02138	0.00257022	-8.31833	3.23705e-12	0.000452752	0.388291	13691	-0.02138	3.23705e-12	0.00257022	-8.31833	Upper Arm Length (cm)	anthropometric	NA	Blood Methylene Chloride Result	pollutant	VOC	5	2.7961e-09	4.00663e-07	Bonf.<0.05	anthropometric	VOC	13130	5	Volatile Organics	4.0331e-10
expo	LBXVMC	BMXBMI	0.0195201	0.00844637	0.0819364	0.00936646	2.31106	35.6394	142.558	0.971941	5	2	9	2	0.00555705	0.00415231	1.3383	0.184895	3.05867e-05	0.112998	14005	0.00555705	0.184895	0.00415231	1.3383	Body Mass Index (kg/m**2)	anthropometric	NA	Blood Methylene Chloride Result	pollutant	VOC	5	1	1	> BY & Bonf.	anthropometric	VOC	13130	5	Volatile Organics	1
expo	LBXVMC	BMXHT	-0.0179985	0.0034732	0.00659675	8.41286e-08	-5.18211	10.3922	41.5687	0.903774	5	2	-1	0	-0.0145575	0.0017641	-8.25206	4.32085e-12	0.000209903	0.55007	14024	-0.0145575	4.32085e-12	0.0017641	-8.25206	Standing Height (cm)	anthropometric	NA	Blood Methylene Chloride Result	pollutant	VOC	5	3.63535e-09	5.34809e-07	Bonf.<0.05	anthropometric	VOC	13130	5	Volatile Organics	4.85821e-10
expo	LBXVMC	BMXLEG	0.00128382	0.00378452	0.751499	0.254887	0.339229	11.2206	44.8822	0.910878	5	2	9	2	-0.00716036	0.0029625	-2.417	0.0181134	5.07844e-05	0.463259	13529	-0.00716036	0.0181134	0.0029625	-2.417	Upper Leg Length (cm)	anthropometric	NA	Blood Methylene Chloride Result	pollutant	VOC	5	0.873545	1	> BY & Bonf.	anthropometric	VOC	13130	5	Volatile Organics	0.625167
expo	LBXVMC	BMXSUB	-0.0364057	0.0252301	0.385811	0.0007462	-1.44295	18.5353	18.5353	0.946049	2	2	-9	-2	-0.0412938	0.0123767	-3.33641	0.00418549	0.000741842	0.123393	3089	-0.0412938	0.00418549	0.0123767	-3.33641	Subscapular Skinfold (mm)	anthropometric	NA	Blood Methylene Chloride Result	pollutant	VOC	2	0.279056	1	> BY & Bonf.	anthropometric	VOC	13130	5	Volatile Organics	0.118031
expo	LBXVMC	BMXTRI	-0.016117	0.0200743	0.569335	0.28492	-0.802866	8.77243	8.77243	0.886006	2	2	-9	-2	-0.0171756	0.0153379	-1.11982	0.279322	0.000121314	0.299374	3391	-0.0171756	0.279322	0.0153379	-1.11982	Triceps Skinfold (mm)	anthropometric	NA	Blood Methylene Chloride Result	pollutant	VOC	2	1	1	> BY & Bonf.	anthropometric	VOC	13130	5	Volatile Organics	1
expo	LBXVMC	BMXWAIST	0.0212038	0.00491042	0.0124659	0.00547941	4.31812	11.1997	44.7988	0.910712	5	2	9	2	0.00401173	0.00395066	1.01546	0.313196	1.59408e-05	0.190327	13580	0.00401173	0.313196	0.00395066	1.01546	Waist Circumference (cm)	anthropometric	NA	Blood Methylene Chloride Result	pollutant	VOC	5	1	1	> BY & Bonf.	anthropometric	VOC	13130	5	Volatile Organics	1
expo	LBXVMC	BMXWT	0.0121565	0.00508363	0.0750614	0.218734	2.3913	11.8101	47.2405	0.915327	5	2	9	2	-0.00201206	0.00326773	-0.615737	0.539958	4.00976e-06	0.190954	14021	-0.00201206	0.539958	0.00326773	-0.615737	Weight (kg)	anthropometric	NA	Blood Methylene Chloride Result	pollutant	VOC	5	1	1	> BY & Bonf.	anthropometric	VOC	13130	5	Volatile Organics	1
expo	LBXVTE	BMXARMC	0.0100535	0.00319125	0.0253691	0.0850041	3.15034	4.32846	21.6423	0.768971	6	2	5	0	0.00981915	0.00346214	2.83615	0.00586727	6.06984e-05	0.166905	14395	0.00981915	0.00586727	0.00346214	2.83615	Arm Circumference (cm)	anthropometric	NA	Blood 1,1,1-Trichloroethane Result	pollutant	VOC	6	0.363209	1	> BY & Bonf.	anthropometric	VOC	13130	5	Volatile Organics	0.0926283
expo	LBXVTE	BMXARML	0.0247411	0.00724751	0.0189662	0.00032824	3.41374	25.2196	126.098	0.960348	6	2	3	0	0.0194039	0.00251715	7.70868	4.26894e-11	0.00023707	0.386957	14393	0.0194039	4.26894e-11	0.00251715	7.70868	Upper Arm Length (cm)	anthropometric	NA	Blood 1,1,1-Trichloroethane Result	pollutant	VOC	6	2.94027e-08	5.28383e-06	Bonf.<0.05	anthropometric	VOC	13130	5	Volatile Organics	4.44116e-09
expo	LBXVTE	BMXBMI	0.00672898	0.00399027	0.152538	0.17409	1.68635	8.92129	44.6064	0.887909	6	2	9	2	0.00818457	0.00313371	2.61178	0.0108743	4.1969e-05	0.110226	14722	0.00818457	0.0108743	0.00313371	2.61178	Body Mass Index (kg/m**2)	anthropometric	NA	Blood 1,1,1-Trichloroethane Result	pollutant	VOC	6	0.588648	1	> BY & Bonf.	anthropometric	VOC	13130	5	Volatile Organics	0.166542
expo	LBXVTE	BMXHT	0.00506726	0.00143936	0.01691	0.526281	3.5205	0.919637	4.59818	0	6	2	1	0	0.00158784	0.00267975	0.592532	0.555277	1.57951e-06	0.55084	14741	0.00158784	0.555277	0.00267975	0.592532	Standing Height (cm)	anthropometric	NA	Blood 1,1,1-Trichloroethane Result	pollutant	VOC	6	1	1	> BY & Bonf.	anthropometric	VOC	13130	5	Volatile Organics	1
expo	LBXVTE	BMXLEG	-0.0142388	0.00841838	0.151549	0.442546	-1.69139	22.929	114.645	0.956387	6	2	-9	-2	-0.0135542	0.00263599	-5.14197	2.09963e-06	0.000116135	0.456018	14226	-0.0135542	2.09963e-06	0.00263599	-5.14197	Upper Leg Length (cm)	anthropometric	NA	Blood 1,1,1-Trichloroethane Result	pollutant	VOC	6	0.000460655	0.259879	BY<0.05	anthropometric	VOC	13130	5	Volatile Organics	0.000274611
expo	LBXVTE	BMXSUB	-0.00188218	0.00477641	0.761031	0.366501	-0.394056	2.21467	2.21467	0.548466	2	2	1	0	-0.0449584	0.0231663	-1.94068	0.0690657	0.000202413	0.116267	3570	-0.0449584	0.0690657	0.0231663	-1.94068	Subscapular Skinfold (mm)	anthropometric	NA	Blood 1,1,1-Trichloroethane Result	pollutant	VOC	2	1	1	> BY & Bonf.	anthropometric	VOC	13130	5	Volatile Organics	1
expo	LBXVTE	BMXTRI	0.000855084	0.00139266	0.649448	0.639795	0.613994	0.379924	0.379924	0	2	2	3	2	-0.0117108	0.0260264	-0.449957	0.658426	1.29014e-05	0.280669	3921	-0.0117108	0.658426	0.0260264	-0.449957	Triceps Skinfold (mm)	anthropometric	NA	Blood 1,1,1-Trichloroethane Result	pollutant	VOC	2	1	1	> BY & Bonf.	anthropometric	VOC	13130	5	Volatile Organics	1
expo	LBXVTE	BMXWAIST	0.0128398	0.00245942	0.00340798	0.0319225	5.22067	2.46054	12.3027	0.593585	6	2	9	2	0.0107113	0.00277022	3.8666	0.000233069	7.23759e-05	0.188243	14274	0.0107113	0.000233069	0.00277022	3.8666	Waist Circumference (cm)	anthropometric	NA	Blood 1,1,1-Trichloroethane Result	pollutant	VOC	6	0.0261573	1	BY<0.05	anthropometric	VOC	13130	5	Volatile Organics	0.0051163
expo	LBXVTE	BMXWT	0.0119191	0.00135156	0.000311333	0.0344377	8.81874	0.945386	4.72693	0	6	2	9	2	0.00764101	0.00262604	2.90971	0.00475879	3.65488e-05	0.189938	14739	0.00764101	0.00475879	0.00262604	2.90971	Weight (kg)	anthropometric	NA	Blood 1,1,1-Trichloroethane Result	pollutant	VOC	6	0.308839	1	> BY & Bonf.	anthropometric	VOC	13130	5	Volatile Organics	0.0790498
expo	LBXACR	BMXARMC	-0.118484	0.0141332	0.00355962	2.24095e-07	-8.38338	1.53961	4.61883	0.350485	4	2	-9	-2	-0.124324	0.0136063	-9.13724	1.00086e-11	0.0136105	0.35692	17328	-0.124324	1.00086e-11	0.0136063	-9.13724	Arm Circumference (cm)	anthropometric	NA	Acrylamide (pmol/g Hb)	pollutant	amide	4	7.78824e-09	1.23881e-06	Bonf.<0.05	anthropometric	amine/amide	1195	6	Pollutants	7.95495e-10
expo	LBXACR	BMXARML	-0.0421005	0.00442437	0.00246127	0.0024022	-9.5156	0.441086	1.32326	0	4	2	1	0	-0.041153	0.00808695	-5.08882	7.18671e-06	0.00149116	0.493406	17322	-0.041153	7.18671e-06	0.00808695	-5.08882	Upper Arm Length (cm)	anthropometric	NA	Acrylamide (pmol/g Hb)	pollutant	amide	4	0.00134302	0.889527	BY<0.05	anthropometric	amine/amide	1195	6	Pollutants	0.000303944
expo	LBXACR	BMXBMI	-0.134397	0.0166734	0.00398857	2.83845e-08	-8.06058	1.90959	5.72878	0.476329	4	2	-9	-2	-0.144274	0.0150847	-9.56426	2.59208e-12	0.01832	0.234232	17598	-0.144274	2.59208e-12	0.0150847	-9.56426	Body Mass Index (kg/m**2)	anthropometric	NA	Acrylamide (pmol/g Hb)	pollutant	amide	4	2.27775e-09	3.20832e-07	Bonf.<0.05	anthropometric	amine/amide	1195	6	Pollutants	1.99154e-10
expo	LBXACR	BMXCALF	-0.121642	0.00833595	0.0435584	1.01521e-09	-14.5925	0.353549	0.353549	0	2	2	-9	-2	-0.125495	0.0159332	-7.87633	6.7836e-07	0.0143614	0.234625	12528	-0.125495	6.7836e-07	0.0159332	-7.87633	Maximal Calf Circumference (cm)	anthropometric	NA	Acrylamide (pmol/g Hb)	pollutant	amide	2	0.000171259	0.0839633	BY<0.05	anthropometric	amine/amide	1195	6	Pollutants	6.18311e-05
expo	LBXACR	BMXHT	-0.0189926	0.0012461	0.000613319	0.0942128	-15.2416	0.0570296	0.171089	0	4	2	1	0	-0.0183178	0.00706375	-2.5932	0.0128622	0.000295319	0.55049	17617	-0.0183178	0.0128622	0.00706375	-2.5932	Standing Height (cm)	anthropometric	NA	Acrylamide (pmol/g Hb)	pollutant	amide	4	0.669455	1	> BY & Bonf.	anthropometric	amine/amide	1195	6	Pollutants	0.253389
expo	LBXACR	BMXLEG	-0.00244771	0.00357035	0.542214	0.836418	-0.685564	0.33837	1.01511	0	4	2	5	0	-0.00271459	0.00767798	-0.353556	0.72536	6.48349e-06	0.397742	16380	-0.00271459	0.72536	0.00767798	-0.353556	Upper Leg Length (cm)	anthropometric	NA	Acrylamide (pmol/g Hb)	pollutant	amide	4	1	1	> BY & Bonf.	anthropometric	amine/amide	1195	6	Pollutants	1
expo	LBXACR	BMXSUB	-0.122597	0.0134653	0.0696436	4.96407e-07	-9.10462	0.603463	0.603463	0	2	2	-9	-2	-0.12703	0.0187897	-6.7606	4.57638e-06	0.0145853	0.248063	11100	-0.12703	4.57638e-06	0.0187897	-6.7606	Subscapular Skinfold (mm)	anthropometric	NA	Acrylamide (pmol/g Hb)	pollutant	amide	2	0.000912536	0.566436	BY<0.05	anthropometric	amine/amide	1195	6	Pollutants	0.000390422
expo	LBXACR	BMXTHICR	-0.126706	0.0103776	0.0520253	6.78561e-12	-12.2095	0.630581	0.630581	0	2	2	-9	-2	-0.127836	0.0130125	-9.82409	3.51424e-08	0.0149102	0.205926	12409	-0.127836	3.51424e-08	0.0130125	-9.82409	Thigh Circumference (cm)	anthropometric	NA	Acrylamide (pmol/g Hb)	pollutant	amide	2	1.2539e-05	0.00434972	Bonf.<0.05	anthropometric	amine/amide	1195	6	Pollutants	3.42407e-06
expo	LBXACR	BMXTRI	-0.0987416	0.0154067	0.0985375	9.66852e-07	-6.40901	1.15985	1.15985	0.137818	2	2	-9	-2	-0.109504	0.0179217	-6.1101	1.50548e-05	0.0108632	0.285097	12160	-0.109504	1.50548e-05	0.0179217	-6.1101	Triceps Skinfold (mm)	anthropometric	NA	Acrylamide (pmol/g Hb)	pollutant	amide	2	0.00253272	1	BY<0.05	anthropometric	amine/amide	1195	6	Pollutants	0.000809685
expo	LBXACR	BMXWAIST	-0.108448	0.0142363	0.00469565	1.36941e-06	-7.61768	1.61779	4.85336	0.381871	4	2	-9	-2	-0.113113	0.0133316	-8.48463	8.21336e-11	0.0112849	0.357545	17201	-0.113113	8.21336e-11	0.0133316	-8.48463	Waist Circumference (cm)	anthropometric	NA	Acrylamide (pmol/g Hb)	pollutant	amide	4	5.30724e-08	1.0166e-05	Bonf.<0.05	anthropometric	amine/amide	1195	6	Pollutants	5.82503e-09
expo	LBXACR	BMXWT	-0.11953	0.0159117	0.00488821	8.57161e-09	-7.51212	2.39736	7.19207	0.582874	4	2	-9	-2	-0.123803	0.0126665	-9.77404	1.34555e-12	0.0134892	0.371984	17634	-0.123803	1.34555e-12	0.0126665	-9.77404	Weight (kg)	anthropometric	NA	Acrylamide (pmol/g Hb)	pollutant	amide	4	1.24412e-09	1.66544e-07	Bonf.<0.05	anthropometric	amine/amide	1195	6	Pollutants	1.07132e-10
expo	LBXGLY	BMXARMC	-0.0248265	0.00786587	0.0510191	0.118689	-3.15624	0.936132	2.8084	0	4	2	-9	-2	-0.0281781	0.0101443	-2.77773	0.00801562	0.000698829	0.343966	17170	-0.0281781	0.00801562	0.0101443	-2.77773	Arm Circumference (cm)	anthropometric	NA	Glycideamide (pmol/g Hb)	pollutant	amide	4	0.464764	1	> BY & Bonf.	anthropometric	amine/amide	1195	6	Pollutants	0.122355
expo	LBXGLY	BMXARML	-0.0509493	0.00376072	0.000869788	0.000200099	-13.5478	0.310763	0.93229	0	4	2	-9	-2	-0.0542159	0.00781851	-6.9343	1.42701e-08	0.0025872	0.497691	17165	-0.0542159	1.42701e-08	0.00781851	-6.9343	Upper Arm Length (cm)	anthropometric	NA	Glycideamide (pmol/g Hb)	pollutant	amide	4	5.64006e-06	0.00176627	Bonf.<0.05	anthropometric	amine/amide	1195	6	Pollutants	9.81844e-07
expo	LBXGLY	BMXBMI	-0.0118801	0.00939502	0.295354	0.455084	-1.26451	1.11044	3.33131	0.0994529	4	2	-7	-2	-0.01503	0.0107728	-1.39518	0.169964	0.000198618	0.221347	17437	-0.01503	0.169964	0.0107728	-1.39518	Body Mass Index (kg/m**2)	anthropometric	NA	Glycideamide (pmol/g Hb)	pollutant	amide	4	1	1	> BY & Bonf.	anthropometric	amine/amide	1195	6	Pollutants	1
expo	LBXGLY	BMXCALF	-0.033066	0.00290227	0.0557347	0.0604691	-11.3931	0.0553924	0.0553924	0	2	2	-9	-2	-0.0328233	0.0123729	-2.65283	0.0173685	0.000991036	0.22304	12518	-0.0328233	0.0173685	0.0123729	-2.65283	Maximal Calf Circumference (cm)	anthropometric	NA	Glycideamide (pmol/g Hb)	pollutant	amide	2	0.845684	1	> BY & Bonf.	anthropometric	amine/amide	1195	6	Pollutants	0.374628
expo	LBXGLY	BMXHT	-0.0583216	0.00436954	0.000909038	6.22422e-07	-13.3473	0.624522	1.87356	0	4	2	-9	-2	-0.0588691	0.00672596	-8.75251	3.44222e-11	0.00304599	0.564208	17456	-0.0588691	3.44222e-11	0.00672596	-8.75251	Standing Height (cm)	anthropometric	NA	Glycideamide (pmol/g Hb)	pollutant	amide	4	2.41565e-08	4.26057e-06	Bonf.<0.05	anthropometric	amine/amide	1195	6	Pollutants	3.52628e-09
expo	LBXGLY	BMXLEG	-0.0420457	0.00502275	0.00357485	0.00136363	-8.37105	0.595697	1.78709	0	4	2	-7	-2	-0.045831	0.00779152	-5.88217	5.02676e-07	0.00185228	0.413406	16222	-0.045831	5.02676e-07	0.00779152	-5.88217	Upper Leg Length (cm)	anthropometric	NA	Glycideamide (pmol/g Hb)	pollutant	amide	4	0.000131439	0.0622183	BY<0.05	anthropometric	amine/amide	1195	6	Pollutants	7.67029e-05
expo	LBXGLY	BMXSUB	-0.00902455	0.0107709	0.556017	0.635489	-0.837866	1.57836	1.57836	0.366431	2	2	-9	-2	-0.00227052	0.00940653	-0.241377	0.812329	4.74198e-06	0.239152	11085	-0.00227052	0.812329	0.00940653	-0.241377	Subscapular Skinfold (mm)	anthropometric	NA	Glycideamide (pmol/g Hb)	pollutant	amide	2	1	1	> BY & Bonf.	anthropometric	amine/amide	1195	6	Pollutants	1
expo	LBXGLY	BMXTHICR	-0.0263202	0.00114545	0.027688	0.0565022	-22.9781	0.014049	0.014049	0	2	2	-7	-2	-0.0264892	0.00961344	-2.75544	0.0140758	0.000645188	0.196893	12399	-0.0264892	0.0140758	0.00961344	-2.75544	Thigh Circumference (cm)	anthropometric	NA	Glycideamide (pmol/g Hb)	pollutant	amide	2	0.717177	1	> BY & Bonf.	anthropometric	amine/amide	1195	6	Pollutants	0.315655
expo	LBXGLY	BMXTRI	0.0122771	0.0109911	0.464852	0.334986	1.117	1.26719	1.26719	0.210853	2	2	9	2	0.0150386	0.00931855	1.61384	0.126109	0.000207605	0.284114	12156	0.0150386	0.126109	0.00931855	1.61384	Triceps Skinfold (mm)	anthropometric	NA	Glycideamide (pmol/g Hb)	pollutant	amide	2	1	1	> BY & Bonf.	anthropometric	amine/amide	1195	6	Pollutants	1
expo	LBXGLY	BMXWAIST	0.00168245	0.00369365	0.679698	0.966403	0.455498	0.281071	0.843214	0	4	2	1	0	0.000801085	0.0100057	0.080063	0.93655	5.66463e-07	0.345673	17042	0.000801085	0.93655	0.0100057	0.080063	Waist Circumference (cm)	anthropometric	NA	Glycideamide (pmol/g Hb)	pollutant	amide	4	1	1	> BY & Bonf.	anthropometric	amine/amide	1195	6	Pollutants	1
expo	LBXGLY	BMXWT	-0.0283658	0.00639173	0.0212693	0.0537059	-4.43788	0.769812	2.30944	0	4	2	-9	-2	-0.0302283	0.0096682	-3.12657	0.00313099	0.000803416	0.360948	17471	-0.0302283	0.00313099	0.0096682	-3.12657	Weight (kg)	anthropometric	NA	Glycideamide (pmol/g Hb)	pollutant	amide	4	0.221224	1	> BY & Bonf.	anthropometric	amine/amide	1195	6	Pollutants	0.0562597
expo	URXUCD	BMXARMC	-0.182657	0.0162961	1.00369e-05	4.86687e-08	-11.2087	2.20909	15.4636	0.547324	8	2	-1	0	-0.171231	0.0128774	-13.297	4.35838e-24	0.0123298	0.336521	18445	-0.171231	4.35838e-24	0.0128774	-13.297	Arm Circumference (cm)	anthropometric	NA	Cadmium, urine (ng/mL).	pollutant	heavy metals	8	2.5626e-20	5.39455e-19	Bonf.<0.05	anthropometric	heavy metals	7713	2	Smoking+Hydrocarbon+Metals	1.43512e-21
expo	URXUCD	BMXARML	-0.13977	0.00937955	1.46964e-06	1.02653e-07	-14.9015	1.10282	7.71977	0.093237	8	2	-1	0	-0.138115	0.0105653	-13.0725	1.31924e-23	0.00801995	0.464438	18442	-0.138115	1.31924e-23	0.0105653	-13.0725	Upper Arm Length (cm)	anthropometric	NA	Cadmium, urine (ng/mL).	pollutant	heavy metals	8	7.20071e-20	1.63288e-18	Bonf.<0.05	anthropometric	heavy metals	7713	2	Smoking+Hydrocarbon+Metals	7.60194e-21
expo	URXUCD	BMXBMI	-0.143689	0.0171498	6.77772e-05	6.52773e-05	-8.37842	1.84779	12.9345	0.458813	8	2	-1	0	-0.143296	0.0134374	-10.6639	2.4727e-18	0.00866061	0.21902	18807	-0.143296	2.4727e-18	0.0134374	-10.6639	Body Mass Index (kg/m**2)	anthropometric	NA	Cadmium, urine (ng/mL).	pollutant	heavy metals	8	5.96757e-15	3.06056e-13	Bonf.<0.05	anthropometric	heavy metals	7713	2	Smoking+Hydrocarbon+Metals	3.79962e-16
expo	URXUCD	BMXCALF	-0.171025	0.0104388	0.0388091	4.93728e-06	-16.3835	0.154937	0.154937	0	2	2	-3	0	-0.174025	0.0268856	-6.47279	1.05165e-05	0.0133165	0.233326	4526	-0.174025	1.05165e-05	0.0268856	-6.47279	Maximal Calf Circumference (cm)	anthropometric	NA	Cadmium, urine (ng/mL).	pollutant	heavy metals	2	0.00186199	1	BY<0.05	anthropometric	heavy metals	7713	2	Smoking+Hydrocarbon+Metals	0.000646385
expo	URXUCD	BMXHT	-0.0996845	0.00561077	4.41464e-07	1.8455e-06	-17.7666	0.611887	4.28321	0	8	2	-3	0	-0.101077	0.00831566	-12.155	1.28026e-21	0.00430885	0.523087	18829	-0.101077	1.28026e-21	0.00831566	-12.155	Standing Height (cm)	anthropometric	NA	Cadmium, urine (ng/mL).	pollutant	heavy metals	8	5.10375e-18	1.58462e-16	Bonf.<0.05	anthropometric	heavy metals	7713	2	Smoking+Hydrocarbon+Metals	3.71907e-19
expo	URXUCD	BMXLEG	-0.0842333	0.0121475	0.00022434	0.00262512	-6.9342	1.71478	12.0035	0.416835	8	2	-9	-2	-0.079722	0.0108309	-7.36061	4.62456e-11	0.0027464	0.347197	17381	-0.079722	4.62456e-11	0.0108309	-7.36061	Upper Leg Length (cm)	anthropometric	NA	Cadmium, urine (ng/mL).	pollutant	heavy metals	8	3.16374e-08	5.72401e-06	Bonf.<0.05	anthropometric	heavy metals	7713	2	Smoking+Hydrocarbon+Metals	1.62844e-08
expo	URXUCD	BMXSUB	-0.0986879	0.00838009	0.00131603	0.00594237	-11.7765	0.227891	0.683673	0	4	2	-1	0	-0.0974576	0.0198315	-4.91429	1.22308e-05	0.00395986	0.223016	8310	-0.0974576	1.22308e-05	0.0198315	-4.91429	Subscapular Skinfold (mm)	anthropometric	NA	Cadmium, urine (ng/mL).	pollutant	heavy metals	4	0.00212137	1	BY<0.05	anthropometric	heavy metals	7713	2	Smoking+Hydrocarbon+Metals	0.000861523
expo	URXUCD	BMXTHICR	-0.164117	0.00490368	0.019016	7.46044e-05	-33.4681	0.0279949	0.0279949	0	2	2	-3	0	-0.163807	0.0295198	-5.54907	5.56992e-05	0.0117827	0.201361	4489	-0.163807	5.56992e-05	0.0295198	-5.54907	Thigh Circumference (cm)	anthropometric	NA	Cadmium, urine (ng/mL).	pollutant	heavy metals	2	0.00779177	1	BY<0.05	anthropometric	heavy metals	7713	2	Smoking+Hydrocarbon+Metals	0.0031077
expo	URXUCD	BMXTRI	-0.08002	0.0237219	0.0433068	0.00568524	-3.37325	2.84151	8.52453	0.648074	4	2	1	0	-0.0807075	0.0173403	-4.65434	2.88006e-05	0.00277111	0.288473	9077	-0.0807075	2.88006e-05	0.0173403	-4.65434	Triceps Skinfold (mm)	anthropometric	NA	Cadmium, urine (ng/mL).	pollutant	heavy metals	4	0.00440792	1	BY<0.05	anthropometric	heavy metals	7713	2	Smoking+Hydrocarbon+Metals	0.00148531
expo	URXUCD	BMXWAIST	-0.11848	0.0188063	0.000404161	9.70956e-05	-6.30001	3.4109	23.8763	0.706822	8	2	-1	0	-0.111888	0.0116384	-9.61362	5.35288e-16	0.00526694	0.301171	18313	-0.111888	5.35288e-16	0.0116384	-9.61362	Waist Circumference (cm)	anthropometric	NA	Cadmium, urine (ng/mL).	pollutant	heavy metals	8	8.79353e-13	6.62547e-11	Bonf.<0.05	anthropometric	heavy metals	7713	2	Smoking+Hydrocarbon+Metals	6.49373e-14
expo	URXUCD	BMXWT	-0.158691	0.0149943	1.47038e-05	5.0952e-07	-10.5834	1.92905	13.5033	0.481609	8	2	-1	0	-0.153173	0.0118011	-12.9796	2.08962e-23	0.0098995	0.344972	18831	-0.153173	2.08962e-23	0.0118011	-12.9796	Weight (kg)	anthropometric	NA	Cadmium, urine (ng/mL).	pollutant	heavy metals	8	1.08237e-19	2.5864e-18	Bonf.<0.05	anthropometric	heavy metals	7713	2	Smoking+Hydrocarbon+Metals	4.82488e-21
expo	URXUAB	BMXARMC	-0.0138757	0.00530058	0.0345214	0.526746	-2.61776	0.467307	3.27115	0	8	2	-1	0	-0.0152896	0.00876123	-1.74515	0.0839414	0.00021027	0.348433	18461	-0.0152896	0.0839414	0.00876123	-1.74515	Arm Circumference (cm)	anthropometric	NA	Urinary Arsenobetaine (ug/L)	pollutant	heavy metals	8	1	1	> BY & Bonf.	anthropometric	heavy metals	7713	2	Smoking+Hydrocarbon+Metals	1
expo	URXUAB	BMXARML	-0.0139951	0.0065176	0.0688905	0.520652	-2.14727	0.833027	5.83119	0	8	2	-1	0	-0.0118457	0.00746925	-1.58593	0.11582	0.000126172	0.478586	18458	-0.0118457	0.11582	0.00746925	-1.58593	Upper Arm Length (cm)	anthropometric	NA	Urinary Arsenobetaine (ug/L)	pollutant	heavy metals	8	1	1	> BY & Bonf.	anthropometric	heavy metals	7713	2	Smoking+Hydrocarbon+Metals	1
expo	URXUAB	BMXBMI	-0.0252803	0.00511528	0.00167113	0.25484	-4.94211	0.464103	3.24872	0	8	2	-1	0	-0.0261063	0.00857971	-3.0428	0.00297417	0.00061273	0.242498	18828	-0.0261063	0.00297417	0.00857971	-3.0428	Body Mass Index (kg/m**2)	anthropometric	NA	Urinary Arsenobetaine (ug/L)	pollutant	heavy metals	8	0.21225	1	> BY & Bonf.	anthropometric	heavy metals	7713	2	Smoking+Hydrocarbon+Metals	0.0541921
expo	URXUAB	BMXCALF	-0.00122066	0.0117389	0.934038	0.92842	-0.103985	0.601674	0.601674	0	2	2	1	0	0.0085576	0.0183441	0.466505	0.647557	6.52424e-05	0.220014	4550	0.0085576	0.647557	0.0183441	0.466505	Maximal Calf Circumference (cm)	anthropometric	NA	Urinary Arsenobetaine (ug/L)	pollutant	heavy metals	2	1	1	> BY & Bonf.	anthropometric	heavy metals	7713	2	Smoking+Hydrocarbon+Metals	1
expo	URXUAB	BMXHT	-0.00186531	0.00552698	0.74564	0.973613	-0.337492	1.06257	7.43797	0.0588826	8	2	-1	0	-0.000440237	0.00592158	-0.0743446	0.94088	1.74256e-07	0.528476	18851	-0.000440237	0.94088	0.00592158	-0.0743446	Standing Height (cm)	anthropometric	NA	Urinary Arsenobetaine (ug/L)	pollutant	heavy metals	8	1	1	> BY & Bonf.	anthropometric	heavy metals	7713	2	Smoking+Hydrocarbon+Metals	1
expo	URXUAB	BMXLEG	0.000278867	0.00787496	0.97274	0.962951	0.0354118	1.06943	7.48604	0.0649257	8	2	5	2	0.00190195	0.00806985	0.235686	0.814145	3.26141e-06	0.357812	17390	0.00190195	0.814145	0.00806985	0.235686	Upper Leg Length (cm)	anthropometric	NA	Urinary Arsenobetaine (ug/L)	pollutant	heavy metals	8	1	1	> BY & Bonf.	anthropometric	heavy metals	7713	2	Smoking+Hydrocarbon+Metals	1
expo	URXUAB	BMXSUB	0.00526961	0.00770877	0.543301	0.743271	0.683587	0.68834	2.06502	0	4	2	9	2	0.00701057	0.00978704	0.716311	0.4775	4.28656e-05	0.268307	8308	0.00701057	0.4775	0.00978704	0.716311	Subscapular Skinfold (mm)	anthropometric	NA	Urinary Arsenobetaine (ug/L)	pollutant	heavy metals	4	1	1	> BY & Bonf.	anthropometric	heavy metals	7713	2	Smoking+Hydrocarbon+Metals	1
expo	URXUAB	BMXTHICR	0.00709878	0.0166121	0.742909	0.698038	0.427325	0.776084	0.776084	0	2	2	9	2	0.0165641	0.0214592	0.771887	0.452171	0.000244396	0.186088	4512	0.0165641	0.452171	0.0214592	0.771887	Thigh Circumference (cm)	anthropometric	NA	Urinary Arsenobetaine (ug/L)	pollutant	heavy metals	2	1	1	> BY & Bonf.	anthropometric	heavy metals	7713	2	Smoking+Hydrocarbon+Metals	1
expo	URXUAB	BMXTRI	-0.00574472	0.00886074	0.56297	0.720221	-0.648334	0.875965	2.62789	0	4	2	-1	0	-0.00775899	0.0106677	-0.727336	0.470787	5.28007e-05	0.31235	9072	-0.00775899	0.470787	0.0106677	-0.727336	Triceps Skinfold (mm)	anthropometric	NA	Urinary Arsenobetaine (ug/L)	pollutant	heavy metals	4	1	1	> BY & Bonf.	anthropometric	heavy metals	7713	2	Smoking+Hydrocarbon+Metals	1
expo	URXUAB	BMXWAIST	-0.0230227	0.0030673	0.000136631	0.217122	-7.50584	0.213172	1.4922	0	8	2	-1	0	-0.0266692	0.0080554	-3.31072	0.00128358	0.00064045	0.363689	18324	-0.0266692	0.00128358	0.0080554	-3.31072	Waist Circumference (cm)	anthropometric	NA	Urinary Arsenobetaine (ug/L)	pollutant	heavy metals	8	0.108173	1	> BY & Bonf.	anthropometric	heavy metals	7713	2	Smoking+Hydrocarbon+Metals	0.0236686
expo	URXUAB	BMXWT	-0.0192933	0.00585057	0.0131626	0.373155	-3.29768	0.626285	4.384	0	8	2	-3	0	-0.0198927	0.00800495	-2.48505	0.0145634	0.000355758	0.359049	18853	-0.0198927	0.0145634	0.00800495	-2.48505	Weight (kg)	anthropometric	NA	Urinary Arsenobetaine (ug/L)	pollutant	heavy metals	8	0.736366	1	> BY & Bonf.	anthropometric	heavy metals	7713	2	Smoking+Hydrocarbon+Metals	0.209512
expo	URXUAC	BMXARMC	-0.0172311	0.00819788	0.0736642	0.493607	-2.1019	1.95356	13.6749	0.488114	8	2	-7	-2	-0.0022921	0.00437763	-0.523595	0.601685	5.15203e-06	0.351992	18462	-0.0022921	0.601685	0.00437763	-0.523595	Arm Circumference (cm)	anthropometric	NA	Urinary Arsenocholine (ug/L)	pollutant	heavy metals	8	1	1	> BY & Bonf.	anthropometric	heavy metals	7713	2	Smoking+Hydrocarbon+Metals	1
expo	URXUAC	BMXARML	-0.0169	0.00328173	0.00132444	0.325735	-5.14971	0.314257	2.1998	0	8	2	-7	-2	-0.00435894	0.0045552	-0.956915	0.340851	1.86327e-05	0.483538	18459	-0.00435894	0.340851	0.0045552	-0.956915	Upper Arm Length (cm)	anthropometric	NA	Urinary Arsenocholine (ug/L)	pollutant	heavy metals	8	1	1	> BY & Bonf.	anthropometric	heavy metals	7713	2	Smoking+Hydrocarbon+Metals	1
expo	URXUAC	BMXBMI	-0.0170632	0.00915069	0.104489	0.469935	-1.86469	1.74759	12.2331	0.427784	8	2	-9	-2	-0.00444721	0.00537971	-0.826663	0.410339	1.93905e-05	0.243306	18829	-0.00444721	0.410339	0.00537971	-0.826663	Body Mass Index (kg/m**2)	anthropometric	NA	Urinary Arsenocholine (ug/L)	pollutant	heavy metals	8	1	1	> BY & Bonf.	anthropometric	heavy metals	7713	2	Smoking+Hydrocarbon+Metals	1
expo	URXUAC	BMXCALF	-0.00350828	0.0041276	0.551521	0.910877	-0.849957	0.0836921	0.0836921	0	2	2	-1	0	0.0049427	0.0129805	0.380778	0.708707	2.42479e-05	0.224351	4550	0.0049427	0.708707	0.0129805	0.380778	Maximal Calf Circumference (cm)	anthropometric	NA	Urinary Arsenocholine (ug/L)	pollutant	heavy metals	2	1	1	> BY & Bonf.	anthropometric	heavy metals	7713	2	Smoking+Hydrocarbon+Metals	1
expo	URXUAC	BMXHT	-0.0197188	0.00697985	0.0255851	0.240955	-2.82511	2.43008	17.0106	0.588491	8	2	-7	-2	-0.00988678	0.0035578	-2.77891	0.00648373	9.5834e-05	0.533412	18852	-0.00988678	0.00648373	0.0035578	-2.77891	Standing Height (cm)	anthropometric	NA	Urinary Arsenocholine (ug/L)	pollutant	heavy metals	8	0.393469	1	> BY & Bonf.	anthropometric	heavy metals	7713	2	Smoking+Hydrocarbon+Metals	0.141655
expo	URXUAC	BMXLEG	-0.0212062	0.00873881	0.045643	0.225881	-2.42667	2.04162	14.2913	0.510192	8	2	-9	-2	-0.0172137	0.00374102	-4.60134	1.20008e-05	0.000290612	0.357846	17391	-0.0172137	1.20008e-05	0.00374102	-4.60134	Upper Leg Length (cm)	anthropometric	NA	Urinary Arsenocholine (ug/L)	pollutant	heavy metals	8	0.00208679	1	BY<0.05	anthropometric	heavy metals	7713	2	Smoking+Hydrocarbon+Metals	0.00140861
expo	URXUAC	BMXSUB	0.00137218	0.0098863	0.898404	0.889749	0.138796	1.19436	3.58307	0.162729	4	2	7	2	0.000398962	0.00330712	0.120637	0.904515	1.57777e-07	0.27954	8309	0.000398962	0.904515	0.00330712	0.120637	Subscapular Skinfold (mm)	anthropometric	NA	Urinary Arsenocholine (ug/L)	pollutant	heavy metals	4	1	1	> BY & Bonf.	anthropometric	heavy metals	7713	2	Smoking+Hydrocarbon+Metals	1
expo	URXUAC	BMXTHICR	-0.0137904	0.00766019	0.322789	0.538467	-1.80026	0.393121	0.393121	0	2	2	-5	0	-0.0101338	0.0110318	-0.918598	0.372842	0.000101927	0.189363	4512	-0.0101338	0.372842	0.0110318	-0.918598	Thigh Circumference (cm)	anthropometric	NA	Urinary Arsenocholine (ug/L)	pollutant	heavy metals	2	1	1	> BY & Bonf.	anthropometric	heavy metals	7713	2	Smoking+Hydrocarbon+Metals	1
expo	URXUAC	BMXTRI	-0.00649423	0.00722451	0.434945	0.49558	-0.898916	1.26651	3.79953	0.21043	4	2	-7	-2	-0.00947328	0.00332917	-2.84554	0.00665213	8.94892e-05	0.314136	9073	-0.00947328	0.00665213	0.00332917	-2.84554	Triceps Skinfold (mm)	anthropometric	NA	Urinary Arsenocholine (ug/L)	pollutant	heavy metals	4	0.401465	1	> BY & Bonf.	anthropometric	heavy metals	7713	2	Smoking+Hydrocarbon+Metals	0.170366
expo	URXUAC	BMXWAIST	-0.0158765	0.0070079	0.0578586	0.357293	-2.26552	1.57557	11.029	0.365311	8	2	-3	0	-0.00463298	0.00521354	-0.888644	0.376265	2.105e-05	0.366707	18325	-0.00463298	0.376265	0.00521354	-0.888644	Waist Circumference (cm)	anthropometric	NA	Urinary Arsenocholine (ug/L)	pollutant	heavy metals	8	1	1	> BY & Bonf.	anthropometric	heavy metals	7713	2	Smoking+Hydrocarbon+Metals	1
expo	URXUAC	BMXWT	-0.0189377	0.00518723	0.008169	0.287585	-3.65082	0.849742	5.9482	0	8	2	-9	-2	-0.00857094	0.00578265	-1.48218	0.141344	7.20226e-05	0.36171	18854	-0.00857094	0.141344	0.00578265	-1.48218	Weight (kg)	anthropometric	NA	Urinary Arsenocholine (ug/L)	pollutant	heavy metals	8	1	1	> BY & Bonf.	anthropometric	heavy metals	7713	2	Smoking+Hydrocarbon+Metals	1
expo	URXUAS	BMXARMC	-0.0556447	0.00528954	1.53042e-05	0.020543	-10.5198	0.442526	3.09768	0	8	2	-9	-2	-0.0539525	0.0099446	-5.4253	3.85259e-07	0.00213329	0.355266	18431	-0.0539525	3.85259e-07	0.0099446	-5.4253	Arm Circumference (cm)	anthropometric	NA	Urinary total Arsenic (ug/L)	pollutant	heavy metals	8	0.000103821	0.0476851	Bonf.<0.05	anthropometric	heavy metals	7713	2	Smoking+Hydrocarbon+Metals	1.48e-05
expo	URXUAS	BMXARML	-0.0558774	0.00869772	0.000358873	0.012787	-6.42438	1.26258	8.83808	0.207973	8	2	-9	-2	-0.0538943	0.00842399	-6.39772	4.71908e-09	0.00212875	0.484397	18428	-0.0538943	4.71908e-09	0.00842399	-6.39772	Upper Arm Length (cm)	anthropometric	NA	Urinary total Arsenic (ug/L)	pollutant	heavy metals	8	2.0752e-06	0.0005841	Bonf.<0.05	anthropometric	heavy metals	7713	2	Smoking+Hydrocarbon+Metals	3.45309e-07
expo	URXUAS	BMXBMI	-0.055838	0.00588411	3.01864e-05	0.0173595	-9.48962	0.573409	4.01386	0	8	2	-9	-2	-0.0569372	0.00977442	-5.82512	6.55782e-08	0.00237484	0.245642	18795	-0.0569372	6.55782e-08	0.00977442	-5.82512	Body Mass Index (kg/m**2)	anthropometric	NA	Urinary total Arsenic (ug/L)	pollutant	heavy metals	8	2.16769e-05	0.00811687	Bonf.<0.05	anthropometric	heavy metals	7713	2	Smoking+Hydrocarbon+Metals	2.69918e-06
expo	URXUAS	BMXCALF	-0.0361515	0.0142162	0.238518	0.089705	-2.54299	0.810081	0.810081	0	2	2	-7	-2	-0.0406677	0.0174028	-2.33684	0.0337292	0.00119862	0.226587	4535	-0.0406677	0.0337292	0.0174028	-2.33684	Maximal Calf Circumference (cm)	anthropometric	NA	Urinary total Arsenic (ug/L)	pollutant	heavy metals	2	1	1	> BY & Bonf.	anthropometric	heavy metals	7713	2	Smoking+Hydrocarbon+Metals	0.622907
expo	URXUAS	BMXHT	-0.0392634	0.00901941	0.00334174	0.0396016	-4.35321	1.95409	13.6786	0.488252	8	2	-9	-2	-0.037844	0.00726405	-5.20977	9.75026e-07	0.00104875	0.533095	18817	-0.037844	9.75026e-07	0.00726405	-5.20977	Standing Height (cm)	anthropometric	NA	Urinary total Arsenic (ug/L)	pollutant	heavy metals	8	0.000235311	0.120683	BY<0.05	anthropometric	heavy metals	7713	2	Smoking+Hydrocarbon+Metals	5.61846e-05
expo	URXUAS	BMXLEG	-0.0261773	0.00807021	0.0141803	0.298492	-3.2437	0.914051	6.39836	0	8	2	-9	-2	-0.0246749	0.00939054	-2.62764	0.00991157	0.000444698	0.35484	17369	-0.0246749	0.00991157	0.00939054	-2.62764	Upper Leg Length (cm)	anthropometric	NA	Urinary total Arsenic (ug/L)	pollutant	heavy metals	8	0.548207	1	> BY & Bonf.	anthropometric	heavy metals	7713	2	Smoking+Hydrocarbon+Metals	0.391922
expo	URXUAS	BMXSUB	-0.02868	0.0116075	0.0899991	0.279937	-2.47082	1.01878	3.05634	0.0184331	4	2	-1	0	-0.0229045	0.0129569	-1.76774	0.0838842	0.000379447	0.278985	8307	-0.0229045	0.0838842	0.0129569	-1.76774	Subscapular Skinfold (mm)	anthropometric	NA	Urinary total Arsenic (ug/L)	pollutant	heavy metals	4	1	1	> BY & Bonf.	anthropometric	heavy metals	7713	2	Smoking+Hydrocarbon+Metals	1
expo	URXUAS	BMXTHICR	-0.0242376	0.000420746	0.0110501	0.387364	-57.6063	0.000451489	0.000451489	0	2	2	-9	-2	-0.0246024	0.0207842	-1.18371	0.254949	0.000438635	0.190335	4497	-0.0246024	0.254949	0.0207842	-1.18371	Thigh Circumference (cm)	anthropometric	NA	Urinary total Arsenic (ug/L)	pollutant	heavy metals	2	1	1	> BY & Bonf.	anthropometric	heavy metals	7713	2	Smoking+Hydrocarbon+Metals	1
expo	URXUAS	BMXTRI	-0.0317873	0.00317161	0.00211446	0.159266	-10.0225	0.0814137	0.244241	0	4	2	-3	0	-0.0311238	0.0117861	-2.64072	0.011333	0.000704504	0.316299	9073	-0.0311238	0.011333	0.0117861	-2.64072	Triceps Skinfold (mm)	anthropometric	NA	Urinary total Arsenic (ug/L)	pollutant	heavy metals	4	0.608288	1	> BY & Bonf.	anthropometric	heavy metals	7713	2	Smoking+Hydrocarbon+Metals	0.265006
expo	URXUAS	BMXWAIST	-0.0491795	0.00684113	0.000179193	0.0146254	-7.1888	0.891574	6.24102	0	8	2	-7	-2	-0.0574657	0.00897448	-6.40324	4.59864e-09	0.0024234	0.369888	18297	-0.0574657	4.59864e-09	0.00897448	-6.40324	Waist Circumference (cm)	anthropometric	NA	Urinary total Arsenic (ug/L)	pollutant	heavy metals	8	2.03104e-06	0.000569192	Bonf.<0.05	anthropometric	heavy metals	7713	2	Smoking+Hydrocarbon+Metals	2.32958e-07
expo	URXUAS	BMXWT	-0.0592455	0.00787819	0.000134994	0.00974314	-7.52019	1.01671	7.11694	0.0164318	8	2	-9	-2	-0.0598091	0.0089235	-6.70243	1.11834e-09	0.00262101	0.363152	18819	-0.0598091	1.11834e-09	0.0089235	-6.70243	Weight (kg)	anthropometric	NA	Urinary total Arsenic (ug/L)	pollutant	heavy metals	8	5.64229e-07	0.000138422	Bonf.<0.05	anthropometric	heavy metals	7713	2	Smoking+Hydrocarbon+Metals	5.8687e-08
expo	URXUAS3	BMXARMC	-0.0657028	0.0108908	0.000524803	0.00133763	-6.03288	2.20735	15.4514	0.546967	8	2	-9	-2	-0.0745094	0.0128554	-5.79596	7.47656e-08	0.00243955	0.344766	18462	-0.0745094	7.47656e-08	0.0128554	-5.79596	Arm Circumference (cm)	anthropometric	NA	Urinary Arsenous acid (ug/L)	pollutant	heavy metals	8	2.43075e-05	0.00925404	Bonf.<0.05	anthropometric	heavy metals	7713	2	Smoking+Hydrocarbon+Metals	3.16203e-06
expo	URXUAS3	BMXARML	-0.0275387	0.00837108	0.0133072	0.0631589	-3.28974	2.49527	17.4669	0.599242	8	2	-9	-2	-0.0336714	0.00991793	-3.395	0.000975717	0.000498231	0.479857	18459	-0.0336714	0.000975717	0.00991793	-3.395	Upper Arm Length (cm)	anthropometric	NA	Urinary Arsenous acid (ug/L)	pollutant	heavy metals	8	0.086339	1	> BY & Bonf.	anthropometric	heavy metals	7713	2	Smoking+Hydrocarbon+Metals	0.0258503
expo	URXUAS3	BMXBMI	-0.0838083	0.0126312	0.000294582	0.000113139	-6.635	2.85602	19.9922	0.649863	8	2	-9	-2	-0.0984626	0.0131038	-7.51403	2.17333e-11	0.00426977	0.231506	18829	-0.0984626	2.17333e-11	0.0131038	-7.51403	Body Mass Index (kg/m**2)	anthropometric	NA	Urinary Arsenous acid (ug/L)	pollutant	heavy metals	8	1.58432e-08	2.69002e-06	Bonf.<0.05	anthropometric	heavy metals	7713	2	Smoking+Hydrocarbon+Metals	1.49535e-09
expo	URXUAS3	BMXCALF	-0.0698426	0.022748	0.200451	0.0107107	-3.07028	1.82808	1.82808	0.452978	2	2	-9	-2	-0.0526749	0.0204762	-2.5725	0.0212287	0.0025919	0.223429	4550	-0.0526749	0.0212287	0.0204762	-2.5725	Maximal Calf Circumference (cm)	anthropometric	NA	Urinary Arsenous acid (ug/L)	pollutant	heavy metals	2	0.984501	1	> BY & Bonf.	anthropometric	heavy metals	7713	2	Smoking+Hydrocarbon+Metals	0.428454
expo	URXUAS3	BMXHT	-0.013266	0.00728065	0.111227	0.389305	-1.82209	2.83626	19.8538	0.647423	8	2	-7	-2	-0.0140199	0.00841715	-1.66564	0.0988237	8.65388e-05	0.533023	18852	-0.0140199	0.0988237	0.00841715	-1.66564	Standing Height (cm)	anthropometric	NA	Urinary Arsenous acid (ug/L)	pollutant	heavy metals	8	1	1	> BY & Bonf.	anthropometric	heavy metals	7713	2	Smoking+Hydrocarbon+Metals	1
expo	URXUAS3	BMXLEG	-0.0079603	0.0110345	0.494048	0.846934	-0.7214	2.80927	19.6649	0.644035	8	2	-3	0	0.00335898	0.0108628	0.30922	0.757779	4.97589e-06	0.358101	17391	0.00335898	0.757779	0.0108628	0.30922	Upper Leg Length (cm)	anthropometric	NA	Urinary Arsenous acid (ug/L)	pollutant	heavy metals	8	1	1	> BY & Bonf.	anthropometric	heavy metals	7713	2	Smoking+Hydrocarbon+Metals	1
expo	URXUAS3	BMXSUB	-0.0582341	0.00471974	0.00114688	0.00347327	-12.3384	0.226024	0.678071	0	4	2	-9	-2	-0.0567597	0.0110717	-5.12657	6.02856e-06	0.0030031	0.280347	8309	-0.0567597	6.02856e-06	0.0110717	-5.12657	Subscapular Skinfold (mm)	anthropometric	NA	Urinary Arsenous acid (ug/L)	pollutant	heavy metals	4	0.00115682	0.746179	BY<0.05	anthropometric	heavy metals	7713	2	Smoking+Hydrocarbon+Metals	0.000500137
expo	URXUAS3	BMXTHICR	-0.0512597	0.0279354	0.317661	0.0369905	-1.83493	3.35557	3.35557	0.701988	2	2	-9	-2	-0.0379028	0.0179642	-2.10991	0.0520747	0.00134144	0.187393	4512	-0.0379028	0.0520747	0.0179642	-2.10991	Thigh Circumference (cm)	anthropometric	NA	Urinary Arsenous acid (ug/L)	pollutant	heavy metals	2	1	1	> BY & Bonf.	anthropometric	heavy metals	7713	2	Smoking+Hydrocarbon+Metals	0.865538
expo	URXUAS3	BMXTRI	-0.0482095	0.0120335	0.0278938	0.00748847	-4.00627	1.79433	5.38299	0.442688	4	2	-9	-2	-0.0471202	0.0104635	-4.50331	4.7093e-05	0.00208675	0.312023	9073	-0.0471202	4.7093e-05	0.0104635	-4.50331	Triceps Skinfold (mm)	anthropometric	NA	Urinary Arsenous acid (ug/L)	pollutant	heavy metals	4	0.00675349	1	BY<0.05	anthropometric	heavy metals	7713	2	Smoking+Hydrocarbon+Metals	0.00230252
expo	URXUAS3	BMXWAIST	-0.0735381	0.00959341	0.000119606	0.000248929	-7.66548	2.03629	14.254	0.50891	8	2	-9	-2	-0.0862662	0.0131446	-6.56284	2.16947e-09	0.00326846	0.353354	18325	-0.0862662	2.16947e-09	0.0131446	-6.56284	Waist Circumference (cm)	anthropometric	NA	Urinary Arsenous acid (ug/L)	pollutant	heavy metals	8	1.03114e-06	0.000268524	Bonf.<0.05	anthropometric	heavy metals	7713	2	Smoking+Hydrocarbon+Metals	1.16582e-07
expo	URXUAS3	BMXWT	-0.073875	0.0111038	0.000289681	0.000123936	-6.65314	2.82746	19.7922	0.646326	8	2	-9	-2	-0.0865663	0.0120417	-7.18889	1.07121e-10	0.00329857	0.353316	18854	-0.0865663	1.07121e-10	0.0120417	-7.18889	Weight (kg)	anthropometric	NA	Urinary Arsenous acid (ug/L)	pollutant	heavy metals	8	6.76599e-08	1.32587e-05	Bonf.<0.05	anthropometric	heavy metals	7713	2	Smoking+Hydrocarbon+Metals	6.5957e-09
expo	URXUAS5	BMXARMC	-0.0317061	0.010209	0.0171842	0.168097	-3.10571	2.69286	18.85	0.628647	8	2	-9	-2	-0.0182801	0.0127791	-1.43047	0.155609	0.000222478	0.350723	18444	-0.0182801	0.155609	0.0127791	-1.43047	Arm Circumference (cm)	anthropometric	NA	Urinary Arsenic acid (ug/L)	pollutant	heavy metals	8	1	1	> BY & Bonf.	anthropometric	heavy metals	7713	2	Smoking+Hydrocarbon+Metals	1
expo	URXUAS5	BMXARML	-0.00557759	0.00773825	0.494405	0.636816	-0.720781	3.2992	23.0944	0.696896	8	2	-9	-2	-0.00397794	0.00692122	-0.574746	0.566716	1.05397e-05	0.483441	18441	-0.00397794	0.566716	0.00692122	-0.574746	Upper Arm Length (cm)	anthropometric	NA	Urinary Arsenic acid (ug/L)	pollutant	heavy metals	8	1	1	> BY & Bonf.	anthropometric	heavy metals	7713	2	Smoking+Hydrocarbon+Metals	1
expo	URXUAS5	BMXBMI	-0.0348198	0.0085227	0.00465707	0.0934138	-4.08554	1.76036	12.3225	0.431936	8	2	-9	-2	-0.0297775	0.011669	-2.55185	0.0121837	0.00059002	0.240407	18811	-0.0297775	0.0121837	0.011669	-2.55185	Body Mass Index (kg/m**2)	anthropometric	NA	Urinary Arsenic acid (ug/L)	pollutant	heavy metals	8	0.643227	1	> BY & Bonf.	anthropometric	heavy metals	7713	2	Smoking+Hydrocarbon+Metals	0.182821
expo	URXUAS5	BMXCALF	-0.0451142	0.0192897	0.257226	0.0748053	-2.33877	1.48258	1.48258	0.325499	2	2	-9	-2	-0.0334256	0.0198931	-1.68026	0.113607	0.00110474	0.225748	4550	-0.0334256	0.113607	0.0198931	-1.68026	Maximal Calf Circumference (cm)	anthropometric	NA	Urinary Arsenic acid (ug/L)	pollutant	heavy metals	2	1	1	> BY & Bonf.	anthropometric	heavy metals	7713	2	Smoking+Hydrocarbon+Metals	1
expo	URXUAS5	BMXHT	-0.00337288	0.00544683	0.55537	0.691743	-0.619237	2.69291	18.8503	0.628654	8	2	-1	0	-0.00351814	0.00558394	-0.630046	0.53006	8.23341e-06	0.533574	18834	-0.00351814	0.53006	0.00558394	-0.630046	Standing Height (cm)	anthropometric	NA	Urinary Arsenic acid (ug/L)	pollutant	heavy metals	8	1	1	> BY & Bonf.	anthropometric	heavy metals	7713	2	Smoking+Hydrocarbon+Metals	1
expo	URXUAS5	BMXLEG	-0.00642429	0.00874225	0.486311	0.796646	-0.734855	1.88493	13.1945	0.469476	8	2	-3	0	-0.00188021	0.0103213	-0.182167	0.85581	2.35449e-06	0.358282	17374	-0.00188021	0.85581	0.0103213	-0.182167	Upper Leg Length (cm)	anthropometric	NA	Urinary Arsenic acid (ug/L)	pollutant	heavy metals	8	1	1	> BY & Bonf.	anthropometric	heavy metals	7713	2	Smoking+Hydrocarbon+Metals	1
expo	URXUAS5	BMXSUB	-0.0331907	0.00491628	0.00663815	0.124219	-6.7512	0.238287	0.71486	0	4	2	-9	-2	-0.027733	0.0130921	-2.1183	0.0397053	0.000754283	0.27994	8294	-0.027733	0.0397053	0.0130921	-2.1183	Subscapular Skinfold (mm)	anthropometric	NA	Urinary Arsenic acid (ug/L)	pollutant	heavy metals	4	1	1	> BY & Bonf.	anthropometric	heavy metals	7713	2	Smoking+Hydrocarbon+Metals	0.712646
expo	URXUAS5	BMXTHICR	-0.0515427	0.0277096	0.31403	0.0188366	-1.8601	4.88639	4.88639	0.79535	2	2	-9	-2	-0.0302453	0.0191342	-1.58069	0.1348	0.000904405	0.190069	4512	-0.0302453	0.1348	0.0191342	-1.58069	Thigh Circumference (cm)	anthropometric	NA	Urinary Arsenic acid (ug/L)	pollutant	heavy metals	2	1	1	> BY & Bonf.	anthropometric	heavy metals	7713	2	Smoking+Hydrocarbon+Metals	1
expo	URXUAS5	BMXTRI	-0.0246885	0.00859163	0.0638642	0.199673	-2.87356	0.720961	2.16288	0	4	2	-9	-2	-0.0260641	0.0102354	-2.54648	0.0143734	0.000667729	0.313829	9057	-0.0260641	0.0143734	0.0102354	-2.54648	Triceps Skinfold (mm)	anthropometric	NA	Urinary Arsenic acid (ug/L)	pollutant	heavy metals	4	0.728924	1	> BY & Bonf.	anthropometric	heavy metals	7713	2	Smoking+Hydrocarbon+Metals	0.31831
expo	URXUAS5	BMXWAIST	-0.0284668	0.00781265	0.00824682	0.13121	-3.64367	1.74641	12.2249	0.427396	8	2	-9	-2	-0.0249316	0.0105715	-2.35837	0.0202427	0.000414467	0.364038	18307	-0.0249316	0.0202427	0.0105715	-2.35837	Waist Circumference (cm)	anthropometric	NA	Urinary Arsenic acid (ug/L)	pollutant	heavy metals	8	0.949239	1	> BY & Bonf.	anthropometric	heavy metals	7713	2	Smoking+Hydrocarbon+Metals	0.291615
expo	URXUAS5	BMXWT	-0.0310704	0.00865132	0.00884055	0.0639482	-3.59141	3.02777	21.1944	0.669724	8	2	-9	-2	-0.0238898	0.00980289	-2.43701	0.0165236	0.000379651	0.360197	18836	-0.0238898	0.0165236	0.00980289	-2.43701	Weight (kg)	anthropometric	NA	Urinary Arsenic acid (ug/L)	pollutant	heavy metals	8	0.813886	1	> BY & Bonf.	anthropometric	heavy metals	7713	2	Smoking+Hydrocarbon+Metals	0.23335
expo	URXUDMA	BMXARMC	-0.0788564	0.00416628	2.85762e-07	0.00116527	-18.9273	0.253778	1.77645	0	8	2	-9	-2	-0.0787491	0.00908006	-8.67275	6.50998e-14	0.00397046	0.347883	18462	-0.0787491	6.50998e-14	0.00908006	-8.67275	Arm Circumference (cm)	anthropometric	NA	Urinary Dimethylarsinic acid (ug/L)	pollutant	heavy metals	8	7.62006e-11	8.05767e-09	Bonf.<0.05	anthropometric	heavy metals	7713	2	Smoking+Hydrocarbon+Metals	6.97914e-12
expo	URXUDMA	BMXARML	-0.101081	0.00668001	1.32379e-06	1.13475e-06	-15.1319	0.86026	6.02182	0	8	2	-9	-2	-0.102565	0.00800719	-12.8091	4.86885e-23	0.00673762	0.474487	18459	-0.102565	4.86885e-23	0.00800719	-12.8091	Upper Arm Length (cm)	anthropometric	NA	Urinary Dimethylarsinic acid (ug/L)	pollutant	heavy metals	8	2.39952e-19	6.02637e-18	Bonf.<0.05	anthropometric	heavy metals	7713	2	Smoking+Hydrocarbon+Metals	2.49387e-20
expo	URXUDMA	BMXBMI	-0.0652503	0.00375739	5.16291e-07	0.0204284	-17.3658	0.147165	1.03016	0	8	2	-9	-2	-0.0665819	0.0100878	-6.60024	1.81749e-09	0.00283581	0.241313	18829	-0.0665819	1.81749e-09	0.0100878	-6.60024	Body Mass Index (kg/m**2)	anthropometric	NA	Urinary Dimethylarsinic acid (ug/L)	pollutant	heavy metals	8	8.79489e-07	0.000224958	Bonf.<0.05	anthropometric	heavy metals	7713	2	Smoking+Hydrocarbon+Metals	9.85697e-08
expo	URXUDMA	BMXCALF	-0.0893082	0.00815682	0.0579838	2.82916e-06	-10.9489	0.410491	0.410491	0	2	2	-9	-2	-0.0856897	0.0132392	-6.47243	1.0523e-05	0.00475123	0.221629	4550	-0.0856897	1.0523e-05	0.0132392	-6.47243	Maximal Calf Circumference (cm)	anthropometric	NA	Urinary Dimethylarsinic acid (ug/L)	pollutant	heavy metals	2	0.00186293	1	BY<0.05	anthropometric	heavy metals	7713	2	Smoking+Hydrocarbon+Metals	0.000646385
expo	URXUDMA	BMXHT	-0.0835974	0.00864536	2.66864e-05	6.41632e-06	-9.66963	1.93785	13.5649	0.483963	8	2	-9	-2	-0.0818954	0.0068051	-12.0344	2.34783e-21	0.0042885	0.524001	18852	-0.0818954	2.34783e-21	0.0068051	-12.0344	Standing Height (cm)	anthropometric	NA	Urinary Dimethylarsinic acid (ug/L)	pollutant	heavy metals	8	9.1442e-18	2.906e-16	Bonf.<0.05	anthropometric	heavy metals	7713	2	Smoking+Hydrocarbon+Metals	6.36661e-19
expo	URXUDMA	BMXLEG	-0.0659373	0.0112537	0.00062475	0.00264147	-5.85919	2.16275	15.1392	0.537625	8	2	-9	-2	-0.0675598	0.00936258	-7.21594	9.38805e-11	0.00290687	0.347688	17391	-0.0675598	9.38805e-11	0.00936258	-7.21594	Upper Leg Length (cm)	anthropometric	NA	Urinary Dimethylarsinic acid (ug/L)	pollutant	heavy metals	8	6.00695e-08	1.162e-05	Bonf.<0.05	anthropometric	heavy metals	7713	2	Smoking+Hydrocarbon+Metals	2.86503e-08
expo	URXUDMA	BMXSUB	-0.0312887	0.00960394	0.0472065	0.277297	-3.2579	0.468064	1.40419	0	4	2	-1	0	-0.0302804	0.0149561	-2.02463	0.0488645	0.000581969	0.280332	8309	-0.0302804	0.0488645	0.0149561	-2.02463	Subscapular Skinfold (mm)	anthropometric	NA	Urinary Dimethylarsinic acid (ug/L)	pollutant	heavy metals	4	1	1	> BY & Bonf.	anthropometric	heavy metals	7713	2	Smoking+Hydrocarbon+Metals	0.848484
expo	URXUDMA	BMXTHICR	-0.0661878	0.0152185	0.143877	0.00346367	-4.34916	0.858966	0.858966	0	2	2	-9	-2	-0.0735169	0.0170877	-4.30232	0.00062886	0.00349373	0.18537	4512	-0.0735169	0.00062886	0.0170877	-4.30232	Thigh Circumference (cm)	anthropometric	NA	Urinary Dimethylarsinic acid (ug/L)	pollutant	heavy metals	2	0.0599164	1	> BY & Bonf.	anthropometric	heavy metals	7713	2	Smoking+Hydrocarbon+Metals	0.0240121
expo	URXUDMA	BMXTRI	-0.0433502	0.00347956	0.00111452	0.077634	-12.4585	0.0788274	0.236482	0	4	2	-9	-2	-0.0443544	0.0134381	-3.30064	0.00189339	0.00125568	0.314948	9073	-0.0443544	0.00189339	0.0134381	-3.30064	Triceps Skinfold (mm)	anthropometric	NA	Urinary Dimethylarsinic acid (ug/L)	pollutant	heavy metals	4	0.148297	1	> BY & Bonf.	anthropometric	heavy metals	7713	2	Smoking+Hydrocarbon+Metals	0.0570254
expo	URXUDMA	BMXWAIST	-0.0666986	0.0063331	1.5189e-05	0.00624288	-10.5318	0.548299	3.83809	0	8	2	-9	-2	-0.0700774	0.00914621	-7.66191	1.04567e-11	0.00314913	0.36467	18325	-0.0700774	1.04567e-11	0.00914621	-7.66191	Waist Circumference (cm)	anthropometric	NA	Urinary Dimethylarsinic acid (ug/L)	pollutant	heavy metals	8	8.07913e-09	1.29427e-06	Bonf.<0.05	anthropometric	heavy metals	7713	2	Smoking+Hydrocarbon+Metals	7.90235e-10
expo	URXUDMA	BMXWT	-0.0841669	0.00585005	1.86618e-06	0.000770631	-14.3874	0.462384	3.23669	0	8	2	-9	-2	-0.0850471	0.00916031	-9.28431	2.88554e-15	0.00462719	0.355174	18854	-0.0850471	2.88554e-15	0.00916031	-9.28431	Weight (kg)	anthropometric	NA	Urinary Dimethylarsinic acid (ug/L)	pollutant	heavy metals	8	4.23602e-12	3.57154e-10	Bonf.<0.05	anthropometric	heavy metals	7713	2	Smoking+Hydrocarbon+Metals	3.33132e-13
expo	URXUMMA	BMXARMC	-0.127036	0.00727459	4.96909e-07	1.88358e-07	-17.463	0.733911	5.13737	0	8	2	-9	-2	-0.136248	0.0111961	-12.1692	1.19178e-21	0.0100296	0.34593	18461	-0.136248	1.19178e-21	0.0111961	-12.1692	Arm Circumference (cm)	anthropometric	NA	Urinary Monomethylarsonic acid (ug/L)	pollutant	heavy metals	8	4.80131e-18	1.47511e-16	Bonf.<0.05	anthropometric	heavy metals	7713	2	Smoking+Hydrocarbon+Metals	2.89157e-19
expo	URXUMMA	BMXARML	-0.0540833	0.00534955	1.99063e-05	0.00439767	-10.1099	0.631225	4.41858	0	8	2	-9	-2	-0.0631734	0.00982215	-6.43173	4.0235e-09	0.00215545	0.480679	18458	-0.0631734	4.0235e-09	0.00982215	-6.43173	Upper Arm Length (cm)	anthropometric	NA	Urinary Monomethylarsonic acid (ug/L)	pollutant	heavy metals	8	1.80849e-06	0.000498005	Bonf.<0.05	anthropometric	heavy metals	7713	2	Smoking+Hydrocarbon+Metals	3.09132e-07
expo	URXUMMA	BMXBMI	-0.153743	0.00658054	6.68068e-08	8.6423e-10	-23.3633	0.572718	4.00902	0	8	2	-9	-2	-0.16886	0.0113495	-14.8781	2.0836e-27	0.0154267	0.232536	18828	-0.16886	2.0836e-27	0.0113495	-14.8781	Body Mass Index (kg/m**2)	anthropometric	NA	Urinary Monomethylarsonic acid (ug/L)	pollutant	heavy metals	8	1.9708e-23	2.57895e-22	Bonf.<0.05	anthropometric	heavy metals	7713	2	Smoking+Hydrocarbon+Metals	1.06724e-24
expo	URXUMMA	BMXCALF	-0.135485	0.0357678	0.164318	4.45266e-09	-3.78791	5.6894	5.6894	0.824235	2	2	-9	-2	-0.118703	0.0174553	-6.8004	5.98871e-06	0.0109734	0.220585	4549	-0.118703	5.98871e-06	0.0174553	-6.8004	Maximal Calf Circumference (cm)	anthropometric	NA	Urinary Monomethylarsonic acid (ug/L)	pollutant	heavy metals	2	0.00115034	0.741247	BY<0.05	anthropometric	heavy metals	7713	2	Smoking+Hydrocarbon+Metals	0.000418579
expo	URXUMMA	BMXHT	-0.0212107	0.00606811	0.0100547	0.244917	-3.49543	0.995579	6.96905	0	8	2	-9	-2	-0.021199	0.00785458	-2.69893	0.00813146	0.000243104	0.533139	18851	-0.021199	0.00813146	0.00785458	-2.69893	Standing Height (cm)	anthropometric	NA	Urinary Monomethylarsonic acid (ug/L)	pollutant	heavy metals	8	0.469763	1	> BY & Bonf.	anthropometric	heavy metals	7713	2	Smoking+Hydrocarbon+Metals	0.17195
expo	URXUMMA	BMXLEG	-0.00954723	0.00917951	0.332897	0.813042	-1.04006	1.15049	8.05343	0.130805	8	2	-9	-2	0.00437272	0.0118495	0.369022	0.712869	1.0336e-05	0.357794	17390	0.00437272	0.712869	0.0118495	0.369022	Upper Leg Length (cm)	anthropometric	NA	Urinary Monomethylarsonic acid (ug/L)	pollutant	heavy metals	8	1	1	> BY & Bonf.	anthropometric	heavy metals	7713	2	Smoking+Hydrocarbon+Metals	1
expo	URXUMMA	BMXSUB	-0.115437	0.0131169	0.00309105	1.60485e-06	-8.8006	1.29708	3.89124	0.229037	4	2	-9	-2	-0.11013	0.0137441	-8.01294	3.30083e-10	0.00943358	0.279269	8308	-0.11013	3.30083e-10	0.0137441	-8.01294	Subscapular Skinfold (mm)	anthropometric	NA	Urinary Monomethylarsonic acid (ug/L)	pollutant	heavy metals	4	1.88264e-07	4.08556e-05	Bonf.<0.05	anthropometric	heavy metals	7713	2	Smoking+Hydrocarbon+Metals	7.70177e-08
expo	URXUMMA	BMXTHICR	-0.127087	0.0139611	0.0696567	2.27237e-07	-9.10289	0.695758	0.695758	0	2	2	-9	-2	-0.122767	0.0177609	-6.91221	4.9582e-06	0.0117326	0.180751	4511	-0.122767	4.9582e-06	0.0177609	-6.91221	Thigh Circumference (cm)	anthropometric	NA	Urinary Monomethylarsonic acid (ug/L)	pollutant	heavy metals	2	0.000978307	0.613696	BY<0.05	anthropometric	heavy metals	7713	2	Smoking+Hydrocarbon+Metals	0.000378644
expo	URXUMMA	BMXTRI	-0.101757	0.00430622	0.000166063	1.69521e-05	-23.6303	0.134641	0.403922	0	4	2	-9	-2	-0.101701	0.0119564	-8.50602	6.39856e-11	0.00811487	0.309913	9072	-0.101701	6.39856e-11	0.0119564	-8.50602	Triceps Skinfold (mm)	anthropometric	NA	Urinary Monomethylarsonic acid (ug/L)	pollutant	heavy metals	4	4.24576e-08	7.91975e-06	Bonf.<0.05	anthropometric	heavy metals	7713	2	Smoking+Hydrocarbon+Metals	1.33828e-08
expo	URXUMMA	BMXWAIST	-0.144572	0.00915543	9.89751e-07	3.75698e-09	-15.7908	1.19589	8.3712	0.1638	8	2	-9	-2	-0.158006	0.0118216	-13.3659	3.10593e-24	0.013483	0.357151	18324	-0.158006	3.10593e-24	0.0118216	-13.3659	Waist Circumference (cm)	anthropometric	NA	Urinary Monomethylarsonic acid (ug/L)	pollutant	heavy metals	8	1.87693e-20	3.84434e-19	Bonf.<0.05	anthropometric	heavy metals	7713	2	Smoking+Hydrocarbon+Metals	8.42236e-22
expo	URXUMMA	BMXWT	-0.138509	0.00750924	3.41248e-07	5.41118e-10	-18.4452	0.968108	6.77675	0	8	2	-9	-2	-0.150331	0.0106166	-14.16	6.48577e-26	0.0122219	0.354094	18853	-0.150331	6.48577e-26	0.0106166	-14.16	Weight (kg)	anthropometric	NA	Urinary Monomethylarsonic acid (ug/L)	pollutant	heavy metals	8	5.19833e-22	8.0277e-21	Bonf.<0.05	anthropometric	heavy metals	7713	2	Smoking+Hydrocarbon+Metals	1.86049e-23
expo	URXUTM	BMXARMC	-0.0043801	0.00343222	0.270958	0.614572	-1.27617	1.16398	4.65594	0.140882	5	2	-9	-2	-0.0004716	0.00773293	-0.060986	0.95157	2.05793e-07	0.353382	11816	-0.0004716	0.95157	0.00773293	-0.060986	Arm Circumference (cm)	anthropometric	NA	Urinary Trimethylarsine Oxide (ug/L)	pollutant	heavy metals	5	1	1	> BY & Bonf.	anthropometric	heavy metals	7713	2	Smoking+Hydrocarbon+Metals	1
expo	URXUTM	BMXARML	-0.00842285	0.00263364	0.0329581	0.16354	-3.19818	0.816922	3.26769	0	5	2	-9	-2	-0.00791629	0.00447826	-1.76771	0.08211	5.79853e-05	0.48402	11817	-0.00791629	0.08211	0.00447826	-1.76771	Upper Arm Length (cm)	anthropometric	NA	Urinary Trimethylarsine Oxide (ug/L)	pollutant	heavy metals	5	1	1	> BY & Bonf.	anthropometric	heavy metals	7713	2	Smoking+Hydrocarbon+Metals	1
expo	URXUTM	BMXBMI	0.00249257	0.00238409	0.354808	0.913596	1.0455	1.06963	4.27851	0.0650955	5	2	-5	0	0.00305449	0.00672057	0.454499	0.651083	8.62619e-06	0.239783	12019	0.00305449	0.651083	0.00672057	0.454499	Body Mass Index (kg/m**2)	anthropometric	NA	Urinary Trimethylarsine Oxide (ug/L)	pollutant	heavy metals	5	1	1	> BY & Bonf.	anthropometric	heavy metals	7713	2	Smoking+Hydrocarbon+Metals	1
expo	URXUTM	BMXCALF	-0.00274555	0.0178021	0.902584	0.454771	-0.154226	3.07569	3.07569	0.67487	2	2	-9	-2	-0.0208659	0.0228263	-0.914116	0.375116	0.00042973	0.222493	4550	-0.0208659	0.375116	0.0228263	-0.914116	Maximal Calf Circumference (cm)	anthropometric	NA	Urinary Trimethylarsine Oxide (ug/L)	pollutant	heavy metals	2	1	1	> BY & Bonf.	anthropometric	heavy metals	7713	2	Smoking+Hydrocarbon+Metals	1
expo	URXUTM	BMXHT	-0.00853181	0.00260496	0.0306384	0.0131333	-3.27521	2.73411	10.9364	0.63425	5	2	-9	-2	-0.0106633	0.00379318	-2.81117	0.00662824	0.000105114	0.522616	12034	-0.0106633	0.00662824	0.00379318	-2.81117	Standing Height (cm)	anthropometric	NA	Urinary Trimethylarsine Oxide (ug/L)	pollutant	heavy metals	5	0.400451	1	> BY & Bonf.	anthropometric	heavy metals	7713	2	Smoking+Hydrocarbon+Metals	0.144129
expo	URXUTM	BMXLEG	-0.0162299	0.00686772	0.0773915	0.00295345	-2.36321	7.41258	29.6503	0.865094	5	2	-9	-2	-0.0243027	0.0111008	-2.18928	0.0324124	0.000546994	0.345143	11155	-0.0243027	0.0324124	0.0111008	-2.18928	Upper Leg Length (cm)	anthropometric	NA	Urinary Trimethylarsine Oxide (ug/L)	pollutant	heavy metals	5	1	1	> BY & Bonf.	anthropometric	heavy metals	7713	2	Smoking+Hydrocarbon+Metals	0.951109
expo	URXUTM	BMXSUB	-0.00806264	0.00371301	0.118294	0.133212	-2.17146	1.5292	4.5876	0.346064	4	2	-9	-2	-0.0047487	0.00968586	-0.490272	0.626324	2.23461e-05	0.2793	8309	-0.0047487	0.626324	0.00968586	-0.490272	Subscapular Skinfold (mm)	anthropometric	NA	Urinary Trimethylarsine Oxide (ug/L)	pollutant	heavy metals	4	1	1	> BY & Bonf.	anthropometric	heavy metals	7713	2	Smoking+Hydrocarbon+Metals	1
expo	URXUTM	BMXTHICR	-0.00152232	0.0080962	0.881678	0.702281	-0.188029	1.0037	1.0037	0.0036827	2	2	-9	-2	-0.00702028	0.0102692	-0.683626	0.504635	4.86416e-05	0.188192	4512	-0.00702028	0.504635	0.0102692	-0.683626	Thigh Circumference (cm)	anthropometric	NA	Urinary Trimethylarsine Oxide (ug/L)	pollutant	heavy metals	2	1	1	> BY & Bonf.	anthropometric	heavy metals	7713	2	Smoking+Hydrocarbon+Metals	1
expo	URXUTM	BMXTRI	-0.00545557	0.00393641	0.259822	0.368278	-1.38593	2.4917	7.47511	0.598668	4	2	-9	-2	-0.005599	0.00548823	-1.02018	0.313096	3.10977e-05	0.31399	9073	-0.005599	0.313096	0.00548823	-1.02018	Triceps Skinfold (mm)	anthropometric	NA	Urinary Trimethylarsine Oxide (ug/L)	pollutant	heavy metals	4	1	1	> BY & Bonf.	anthropometric	heavy metals	7713	2	Smoking+Hydrocarbon+Metals	1
expo	URXUTM	BMXWAIST	0.000748156	0.00199371	0.726519	0.617426	0.375258	1.35033	5.40134	0.259443	5	2	-7	0	-0.00311594	0.00432489	-0.720466	0.47399	8.98873e-06	0.363684	11737	-0.00311594	0.47399	0.00432489	-0.720466	Waist Circumference (cm)	anthropometric	NA	Urinary Trimethylarsine Oxide (ug/L)	pollutant	heavy metals	5	1	1	> BY & Bonf.	anthropometric	heavy metals	7713	2	Smoking+Hydrocarbon+Metals	1
expo	URXUTM	BMXWT	-0.00154325	0.00282208	0.613558	0.586027	-0.54685	1.06286	4.25145	0.0591452	5	2	-9	-2	-0.000653277	0.00483022	-0.135248	0.892861	3.94543e-07	0.365157	12037	-0.000653277	0.892861	0.00483022	-0.135248	Weight (kg)	anthropometric	NA	Urinary Trimethylarsine Oxide (ug/L)	pollutant	heavy metals	5	1	1	> BY & Bonf.	anthropometric	heavy metals	7713	2	Smoking+Hydrocarbon+Metals	1
expo	LBDVICSI	BMXARMC	-0.0983138	0.0089183	0.00812858	2.65088e-08	-11.0238	0.773087	1.54617	0	3	2	-9	-2	-0.0982639	0.0103893	-9.45816	1.64729e-10	0.00864052	0.302252	19254	-0.0982639	1.64729e-10	0.0103893	-9.45816	Arm Circumference (cm)	anthropometric	NA	Vitamin C (umol/L)	nutrients	dietary biomarker	3	1.00343e-07	2.03891e-05	Bonf.<0.05	anthropometric	dietary biomarker	8670	1	Dietary Interview+Behavior	1.04025e-08
expo	LBDVICSI	BMXARML	-0.0400646	0.00814246	0.038909	7.33817e-06	-4.92046	2.38508	4.77016	0.580727	3	2	-9	-2	-0.0432215	0.00576189	-7.50127	2.31514e-08	0.00167108	0.463432	19256	-0.0432215	2.31514e-08	0.00576189	-7.50127	Upper Arm Length (cm)	anthropometric	NA	Vitamin C (umol/L)	nutrients	dietary biomarker	3	8.70088e-06	0.00286554	Bonf.<0.05	anthropometric	dietary biomarker	8670	1	Dietary Interview+Behavior	1.50596e-06
expo	LBDVICSI	BMXBMI	-0.135499	0.0116053	0.0072559	2.86557e-15	-11.6756	1.458	2.916	0.314128	3	2	-9	-2	-0.132889	0.0105423	-12.6053	1.61558e-13	0.0158083	0.190948	19534	-0.132889	1.61558e-13	0.0105423	-12.6053	Body Mass Index (kg/m**2)	anthropometric	NA	Vitamin C (umol/L)	nutrients	dietary biomarker	3	1.75608e-10	1.99967e-08	Bonf.<0.05	anthropometric	dietary biomarker	8670	1	Dietary Interview+Behavior	1.40824e-11
expo	LBDVICSI	BMXCALF	-0.0763747	0.00503506	0.041909	2.31552e-05	-15.1686	0.158892	0.158892	0	2	2	-9	-2	-0.0750827	0.012684	-5.91946	2.15768e-05	0.00508033	0.203412	12946	-0.0750827	2.15768e-05	0.012684	-5.91946	Maximal Calf Circumference (cm)	anthropometric	NA	Vitamin C (umol/L)	nutrients	dietary biomarker	2	0.00344823	1	BY<0.05	anthropometric	dietary biomarker	8670	1	Dietary Interview+Behavior	0.00123577
expo	LBDVICSI	BMXHT	-0.0230553	0.00614869	0.0643375	0.00474718	-3.74962	1.51308	3.02615	0.339094	3	2	-9	-2	-0.0275749	0.00579572	-4.7578	4.61299e-05	0.000680748	0.525384	19551	-0.0275749	4.61299e-05	0.00579572	-4.7578	Standing Height (cm)	anthropometric	NA	Vitamin C (umol/L)	nutrients	dietary biomarker	3	0.00663412	1	BY<0.05	anthropometric	dietary biomarker	8670	1	Dietary Interview+Behavior	0.00183322
expo	LBDVICSI	BMXLEG	0.0233733	0.0092185	0.126666	0.0627573	2.53547	2.78124	5.56248	0.640448	3	2	-1	0	0.0113529	0.00782972	1.44998	0.15744	0.000116471	0.393914	18302	0.0113529	0.15744	0.00782972	1.44998	Upper Leg Length (cm)	anthropometric	NA	Vitamin C (umol/L)	nutrients	dietary biomarker	3	1	1	> BY & Bonf.	anthropometric	dietary biomarker	8670	1	Dietary Interview+Behavior	1
expo	LBDVICSI	BMXSUB	-0.0639789	0.00547822	0.0543782	0.00121681	-11.6788	0.163769	0.163769	0	2	2	-9	-2	-0.0619051	0.014171	-4.36844	0.000477544	0.00340592	0.22652	11437	-0.0619051	0.000477544	0.014171	-4.36844	Subscapular Skinfold (mm)	anthropometric	NA	Vitamin C (umol/L)	nutrients	dietary biomarker	2	0.0476963	1	BY<0.05	anthropometric	dietary biomarker	8670	1	Dietary Interview+Behavior	0.020259
expo	LBDVICSI	BMXTHICR	-0.0740993	0.00807229	0.0690802	0.00021485	-9.17947	0.353965	0.353965	0	2	2	-9	-2	-0.0700094	0.0148314	-4.72034	0.000231024	0.00441351	0.180401	12828	-0.0700094	0.000231024	0.0148314	-4.72034	Thigh Circumference (cm)	anthropometric	NA	Vitamin C (umol/L)	nutrients	dietary biomarker	2	0.0259575	1	BY<0.05	anthropometric	dietary biomarker	8670	1	Dietary Interview+Behavior	0.0108796
expo	LBDVICSI	BMXTRI	-0.0591486	0.0153777	0.161926	0.000161972	-3.8464	1.81088	1.81088	0.447782	2	2	-9	-2	-0.0638246	0.0123483	-5.16871	9.32767e-05	0.00362709	0.289947	12543	-0.0638246	9.32767e-05	0.0123483	-5.16871	Triceps Skinfold (mm)	anthropometric	NA	Vitamin C (umol/L)	nutrients	dietary biomarker	2	0.0120901	1	BY<0.05	anthropometric	dietary biomarker	8670	1	Dietary Interview+Behavior	0.00404533
expo	LBDVICSI	BMXWAIST	-0.144295	0.00843533	0.00340002	2.1357e-26	-17.106	1.17818	2.35636	0.151232	3	2	-9	-2	-0.145869	0.00852965	-17.1014	5.1208e-17	0.019045	0.299816	19120	-0.145869	5.1208e-17	0.00852965	-17.1014	Waist Circumference (cm)	anthropometric	NA	Vitamin C (umol/L)	nutrients	dietary biomarker	3	9.66318e-14	6.33822e-12	Bonf.<0.05	anthropometric	dietary biomarker	8670	1	Dietary Interview+Behavior	6.74467e-15
expo	LBDVICSI	BMXWT	-0.117734	0.0102045	0.00742871	1.40181e-17	-11.5375	1.68576	3.37151	0.406795	3	2	-9	-2	-0.116957	0.00810006	-14.4391	4.807e-15	0.0122446	0.315588	19572	-0.116957	4.807e-15	0.00810006	-14.4391	Weight (kg)	anthropometric	NA	Vitamin C (umol/L)	nutrients	dietary biomarker	3	6.82865e-12	5.94982e-10	Bonf.<0.05	anthropometric	dietary biomarker	8670	1	Dietary Interview+Behavior	5.1969e-13
expo	LBXVIC	BMXARMC	-0.0982855	0.00891168	0.00812129	2.63503e-08	-11.0288	0.772733	1.54547	0	3	2	-9	-2	-0.0982422	0.0103869	-9.45825	1.64693e-10	0.00863696	0.302268	19254	-0.0982422	1.64693e-10	0.0103869	-9.45825	Arm Circumference (cm)	anthropometric	NA	Vitamin C (mg/dL)	nutrients	dietary biomarker	3	1.00343e-07	2.03847e-05	Bonf.<0.05	anthropometric	dietary biomarker	8670	1	Dietary Interview+Behavior	1.04025e-08
expo	LBXVIC	BMXARML	-0.0400614	0.00813607	0.0388575	7.37215e-06	-4.92392	2.38027	4.76054	0.579879	3	2	-9	-2	-0.0432332	0.00576399	-7.50057	2.31943e-08	0.00167203	0.463437	19256	-0.0432332	2.31943e-08	0.00576399	-7.50057	Upper Arm Length (cm)	anthropometric	NA	Vitamin C (mg/dL)	nutrients	dietary biomarker	3	8.7127e-06	0.00287085	Bonf.<0.05	anthropometric	dietary biomarker	8670	1	Dietary Interview+Behavior	1.50596e-06
expo	LBXVIC	BMXBMI	-0.135497	0.0115946	0.00724292	2.86431e-15	-11.6862	1.45571	2.91141	0.313048	3	2	-9	-2	-0.132884	0.0105428	-12.6043	1.61905e-13	0.0158075	0.190958	19534	-0.132884	1.61905e-13	0.0105428	-12.6043	Body Mass Index (kg/m**2)	anthropometric	NA	Vitamin C (mg/dL)	nutrients	dietary biomarker	3	1.7586e-10	2.00396e-08	Bonf.<0.05	anthropometric	dietary biomarker	8670	1	Dietary Interview+Behavior	1.40824e-11
expo	LBXVIC	BMXCALF	-0.0763645	0.00499827	0.0416092	2.3689e-05	-15.2782	0.156219	0.156219	0	2	2	-9	-2	-0.0750829	0.0126992	-5.91243	2.18674e-05	0.0050806	0.203419	12946	-0.0750829	2.18674e-05	0.0126992	-5.91243	Maximal Calf Circumference (cm)	anthropometric	NA	Vitamin C (mg/dL)	nutrients	dietary biomarker	2	0.00349003	1	BY<0.05	anthropometric	dietary biomarker	8670	1	Dietary Interview+Behavior	0.00123577
expo	LBXVIC	BMXHT	-0.0230531	0.00615615	0.0644897	0.00474609	-3.74473	1.51702	3.03404	0.340812	3	2	-9	-2	-0.0275675	0.00579161	-4.75991	4.58573e-05	0.000680401	0.525392	19551	-0.0275675	4.58573e-05	0.00579161	-4.75991	Standing Height (cm)	anthropometric	NA	Vitamin C (mg/dL)	nutrients	dietary biomarker	3	0.00660427	1	BY<0.05	anthropometric	dietary biomarker	8670	1	Dietary Interview+Behavior	0.00183322
expo	LBXVIC	BMXLEG	0.0233799	0.00923828	0.127051	0.0626467	2.53076	2.79531	5.59062	0.642258	3	2	-1	0	0.0113397	0.00782515	1.44913	0.157675	0.000116202	0.393911	18302	0.0113397	0.157675	0.00782515	1.44913	Upper Leg Length (cm)	anthropometric	NA	Vitamin C (mg/dL)	nutrients	dietary biomarker	3	1	1	> BY & Bonf.	anthropometric	dietary biomarker	8670	1	Dietary Interview+Behavior	1
expo	LBXVIC	BMXSUB	-0.0639644	0.00546854	0.0542948	0.00123579	-11.6968	0.162837	0.162837	0	2	2	-9	-2	-0.0618934	0.0141892	-4.36202	0.00048397	0.00340473	0.226529	11437	-0.0618934	0.00048397	0.0141892	-4.36202	Subscapular Skinfold (mm)	anthropometric	NA	Vitamin C (mg/dL)	nutrients	dietary biomarker	2	0.0482085	1	BY<0.05	anthropometric	dietary biomarker	8670	1	Dietary Interview+Behavior	0.020301
expo	LBXVIC	BMXTHICR	-0.0741086	0.00806523	0.0690117	0.000211704	-9.18865	0.354205	0.354205	0	2	2	-9	-2	-0.0700012	0.0148288	-4.72064	0.000230883	0.00441269	0.180408	12828	-0.0700012	0.000230883	0.0148288	-4.72064	Thigh Circumference (cm)	anthropometric	NA	Vitamin C (mg/dL)	nutrients	dietary biomarker	2	0.0259482	1	BY<0.05	anthropometric	dietary biomarker	8670	1	Dietary Interview+Behavior	0.0108796
expo	LBXVIC	BMXTRI	-0.0591622	0.0153498	0.16161	0.000162406	-3.85425	1.803	1.803	0.44537	2	2	-9	-2	-0.0638554	0.0123555	-5.16818	9.33741e-05	0.00363078	0.289949	12543	-0.0638554	9.33741e-05	0.0123555	-5.16818	Triceps Skinfold (mm)	anthropometric	NA	Vitamin C (mg/dL)	nutrients	dietary biomarker	2	0.0120986	1	BY<0.05	anthropometric	dietary biomarker	8670	1	Dietary Interview+Behavior	0.00404533
expo	LBXVIC	BMXWAIST	-0.144275	0.00843693	0.00340223	2.36309e-26	-17.1005	1.17645	2.3529	0.149984	3	2	-9	-2	-0.145858	0.00852859	-17.1022	5.11359e-17	0.0190427	0.29983	19120	-0.145858	5.11359e-17	0.00852859	-17.1022	Waist Circumference (cm)	anthropometric	NA	Vitamin C (mg/dL)	nutrients	dietary biomarker	3	9.66318e-14	6.3293e-12	Bonf.<0.05	anthropometric	dietary biomarker	8670	1	Dietary Interview+Behavior	6.74467e-15
expo	LBXVIC	BMXWT	-0.117735	0.0101997	0.00742173	1.46249e-17	-11.543	1.68244	3.36488	0.405626	3	2	-9	-2	-0.116949	0.00810424	-14.4306	4.88183e-15	0.0122432	0.3156	19572	-0.116949	4.88183e-15	0.00810424	-14.4306	Weight (kg)	anthropometric	NA	Vitamin C (mg/dL)	nutrients	dietary biomarker	3	6.9156e-12	6.04243e-10	Bonf.<0.05	anthropometric	dietary biomarker	8670	1	Dietary Interview+Behavior	5.1969e-13
expo	URXBP3	BMXARMC	-0.0463748	0.011367	0.00650375	0.0463475	-4.07977	1.64447	9.8668	0.3919	7	2	-9	-2	-0.0460782	0.00943139	-4.88562	4.52198e-06	0.00178427	0.340193	16206	-0.0460782	4.52198e-06	0.00943139	-4.88562	Arm Circumference (cm)	anthropometric	NA	Urinary 2-Hydroxy-4-metoxybenzophenone (Benzophenone-3)	pollutant	phenols	7	0.000903119	0.559704	BY<0.05	anthropometric	phenols	2892	4	Consumables	0.000147843
expo	URXBP3	BMXARML	-0.025842	0.00405556	0.000701877	0.147073	-6.37198	0.382649	2.29589	0	7	2	-9	-2	-0.0245119	0.00707836	-3.46294	0.000823451	0.000504944	0.471457	16203	-0.0245119	0.000823451	0.00707836	-3.46294	Upper Arm Length (cm)	anthropometric	NA	Urinary 2-Hydroxy-4-metoxybenzophenone (Benzophenone-3)	pollutant	phenols	7	0.0750082	1	> BY & Bonf.	anthropometric	phenols	2892	4	Consumables	0.0221989
expo	URXBP3	BMXBMI	-0.0627305	0.0145397	0.00501312	0.0174381	-4.31443	2.1031	12.6186	0.524512	7	2	-9	-2	-0.0615101	0.0104622	-5.87926	7.07144e-08	0.00318116	0.226352	16519	-0.0615101	7.07144e-08	0.0104622	-5.87926	Body Mass Index (kg/m**2)	anthropometric	NA	Urinary 2-Hydroxy-4-metoxybenzophenone (Benzophenone-3)	pollutant	phenols	7	2.31585e-05	0.0087526	Bonf.<0.05	anthropometric	phenols	2892	4	Consumables	2.88483e-06
expo	URXBP3	BMXCALF	-0.0615944	0.0203352	0.203005	0.029907	-3.02896	1.0715	1.0715	0.0667271	2	2	-9	-2	-0.0584088	0.0198805	-2.938	0.0101787	0.00296784	0.236755	4446	-0.0584088	0.0101787	0.0198805	-2.938	Maximal Calf Circumference (cm)	anthropometric	NA	Urinary 2-Hydroxy-4-metoxybenzophenone (Benzophenone-3)	pollutant	phenols	2	0.559143	1	> BY & Bonf.	anthropometric	phenols	2892	4	Consumables	0.24559
expo	URXBP3	BMXHT	-0.0199999	0.00512971	0.00799471	0.19603	-3.89884	0.809354	4.85612	0	7	2	-5	-2	-0.0192714	0.00639807	-3.01206	0.00337778	0.000312081	0.523509	16536	-0.0192714	0.00337778	0.00639807	-3.01206	Standing Height (cm)	anthropometric	NA	Urinary 2-Hydroxy-4-metoxybenzophenone (Benzophenone-3)	pollutant	phenols	7	0.235179	1	> BY & Bonf.	anthropometric	phenols	2892	4	Consumables	0.0819536
expo	URXBP3	BMXLEG	0.00530076	0.0102552	0.623731	0.850992	0.516883	2.36449	14.1869	0.577076	7	2	-1	0	0.0017475	0.0070345	0.248419	0.804383	2.56777e-06	0.346067	15262	0.0017475	0.804383	0.0070345	0.248419	Upper Leg Length (cm)	anthropometric	NA	Urinary 2-Hydroxy-4-metoxybenzophenone (Benzophenone-3)	pollutant	phenols	7	1	1	> BY & Bonf.	anthropometric	phenols	2892	4	Consumables	1
expo	URXBP3	BMXSUB	-0.0316453	0.0146947	0.120307	0.312175	-2.15352	1.08088	3.24265	0.0748313	4	2	-9	-2	-0.0263682	0.0148094	-1.7805	0.0817466	0.000584453	0.245238	8087	-0.0263682	0.0817466	0.0148094	-1.7805	Subscapular Skinfold (mm)	anthropometric	NA	Urinary 2-Hydroxy-4-metoxybenzophenone (Benzophenone-3)	pollutant	phenols	4	1	1	> BY & Bonf.	anthropometric	phenols	2892	4	Consumables	1
expo	URXBP3	BMXTHICR	-0.056992	0.0246532	0.259912	0.0248101	-2.31174	1.85756	1.85756	0.461661	2	2	-9	-2	-0.0573772	0.0180658	-3.176	0.0062641	0.00286621	0.20225	4413	-0.0573772	0.0062641	0.0180658	-3.176	Thigh Circumference (cm)	anthropometric	NA	Urinary 2-Hydroxy-4-metoxybenzophenone (Benzophenone-3)	pollutant	phenols	2	0.382964	1	> BY & Bonf.	anthropometric	phenols	2892	4	Consumables	0.159457
expo	URXBP3	BMXTRI	-0.0227146	0.0111566	0.134568	0.350733	-2.03597	0.83749	2.51247	0	4	2	-1	0	-0.0222383	0.0121364	-1.83236	0.0735203	0.000417068	0.26619	8885	-0.0222383	0.0735203	0.0121364	-1.83236	Triceps Skinfold (mm)	anthropometric	NA	Urinary 2-Hydroxy-4-metoxybenzophenone (Benzophenone-3)	pollutant	phenols	4	1	1	> BY & Bonf.	anthropometric	phenols	2892	4	Consumables	1
expo	URXBP3	BMXWAIST	-0.0734739	0.0143802	0.00220102	0.0050866	-5.10939	2.30514	13.8308	0.566187	7	2	-9	-2	-0.0664157	0.00992887	-6.68916	1.91996e-09	0.00371098	0.355984	16095	-0.0664157	1.91996e-09	0.00992887	-6.68916	Waist Circumference (cm)	anthropometric	NA	Urinary 2-Hydroxy-4-metoxybenzophenone (Benzophenone-3)	pollutant	phenols	7	9.23499e-07	0.000237641	Bonf.<0.05	anthropometric	phenols	2892	4	Consumables	1.07936e-07
expo	URXBP3	BMXWT	-0.0593411	0.0109261	0.00161577	0.00923417	-5.43113	1.67812	10.0687	0.404095	7	2	-9	-2	-0.0559536	0.00887757	-6.30281	1.09399e-08	0.00263244	0.353238	16541	-0.0559536	1.09399e-08	0.00887757	-6.30281	Weight (kg)	anthropometric	NA	Urinary 2-Hydroxy-4-metoxybenzophenone (Benzophenone-3)	pollutant	phenols	7	4.44022e-06	0.00135407	Bonf.<0.05	anthropometric	phenols	2892	4	Consumables	5.05197e-07
expo	URXBPH	BMXARMC	-0.000330031	0.00888269	0.971567	0.968157	-0.0371543	0.787219	4.72331	0	7	2	-1	-2	0.00302419	0.0106447	0.284104	0.77699	5.99465e-06	0.341981	16206	0.00302419	0.77699	0.0106447	0.284104	Arm Circumference (cm)	anthropometric	NA	Urinary Bisphenol A	pollutant	phenols	7	1	1	> BY & Bonf.	anthropometric	phenols	2892	4	Consumables	1
expo	URXBPH	BMXARML	-0.0472465	0.00412951	2.6752e-05	0.014135	-11.4412	0.315362	1.89217	0	7	2	-9	-2	-0.0537778	0.0081214	-6.62174	2.60711e-09	0.00189503	0.467559	16203	-0.0537778	2.60711e-09	0.0081214	-6.62174	Upper Arm Length (cm)	anthropometric	NA	Urinary Bisphenol A	pollutant	phenols	7	1.22274e-06	0.000322692	Bonf.<0.05	anthropometric	phenols	2892	4	Consumables	2.04338e-07
expo	URXBPH	BMXBMI	0.0315575	0.011151	0.0299571	0.296441	2.83002	0.898727	5.39236	0	7	2	3	0	0.0370804	0.0127512	2.90799	0.00459196	0.00090008	0.229936	16519	0.0370804	0.00459196	0.0127512	2.90799	Body Mass Index (kg/m**2)	anthropometric	NA	Urinary Bisphenol A	pollutant	phenols	7	0.30022	1	> BY & Bonf.	anthropometric	phenols	2892	4	Consumables	0.0784016
expo	URXBPH	BMXCALF	0.0148743	0.000396506	0.0169664	0.640757	37.5134	0.000331394	0.000331394	0	2	2	1	0	0.0156296	0.023255	0.672096	0.511743	0.000163728	0.233454	4446	0.0156296	0.511743	0.023255	0.672096	Maximal Calf Circumference (cm)	anthropometric	NA	Urinary Bisphenol A	pollutant	phenols	2	1	1	> BY & Bonf.	anthropometric	phenols	2892	4	Consumables	1
expo	URXBPH	BMXHT	-0.0718671	0.0056387	1.43163e-05	0.000127589	-12.7453	0.639074	3.83444	0	7	2	-9	-2	-0.0762721	0.00783647	-9.73297	1.14092e-15	0.00380768	0.513849	16536	-0.0762721	1.14092e-15	0.00783647	-9.73297	Standing Height (cm)	anthropometric	NA	Urinary Bisphenol A	pollutant	phenols	7	1.7729e-12	1.41216e-10	Bonf.<0.05	anthropometric	phenols	2892	4	Consumables	1.75317e-13
expo	URXBPH	BMXLEG	-0.0558289	0.00669419	0.000161402	0.0223168	-8.33991	0.530519	3.18311	0	7	2	-9	-2	-0.0591489	0.00998092	-5.9262	5.76412e-08	0.00228017	0.347142	15262	-0.0591489	5.76412e-08	0.00998092	-5.9262	Upper Leg Length (cm)	anthropometric	NA	Urinary Bisphenol A	pollutant	phenols	7	1.93915e-05	0.00713448	Bonf.<0.05	anthropometric	phenols	2892	4	Consumables	1.1455e-05
expo	URXBPH	BMXSUB	0.02549	0.00582592	0.0220936	0.391534	4.37528	0.15485	0.46455	0	4	2	1	0	0.0258625	0.0161727	1.59915	0.116787	0.000461771	0.243841	8087	0.0258625	0.116787	0.0161727	1.59915	Subscapular Skinfold (mm)	anthropometric	NA	Urinary Bisphenol A	pollutant	phenols	4	1	1	> BY & Bonf.	anthropometric	phenols	2892	4	Consumables	1
expo	URXBPH	BMXTHICR	0.00311213	0.0154538	0.873488	0.831056	0.201382	0.466913	0.466913	0	2	2	1	0	0.0113482	0.0250644	0.45276	0.657201	8.6334e-05	0.200745	4413	0.0113482	0.657201	0.0250644	0.45276	Thigh Circumference (cm)	anthropometric	NA	Urinary Bisphenol A	pollutant	phenols	2	1	1	> BY & Bonf.	anthropometric	phenols	2892	4	Consumables	1
expo	URXBPH	BMXTRI	0.0411882	0.00670056	0.00866126	0.0725197	6.14698	0.35453	1.06359	0	4	2	9	2	0.0414994	0.0117168	3.54188	0.000938104	0.00119444	0.27144	8885	0.0414994	0.000938104	0.0117168	3.54188	Triceps Skinfold (mm)	anthropometric	NA	Urinary Bisphenol A	pollutant	phenols	4	0.0836191	1	> BY & Bonf.	anthropometric	phenols	2892	4	Consumables	0.0307108
expo	URXBPH	BMXWAIST	0.0149034	0.0108416	0.218369	0.534338	1.37465	1.15193	6.91158	0.131892	7	2	1	0	0.0214189	0.0108619	1.97194	0.0517221	0.000300931	0.360728	16095	0.0214189	0.0517221	0.0108619	1.97194	Waist Circumference (cm)	anthropometric	NA	Urinary Bisphenol A	pollutant	phenols	7	1	1	> BY & Bonf.	anthropometric	phenols	2892	4	Consumables	0.664159
expo	URXBPH	BMXWT	-0.00206255	0.0112737	0.860861	0.986162	-0.182953	1.33622	8.0173	0.251619	7	2	-3	-2	0.00262276	0.0106533	0.246191	0.806101	4.50218e-06	0.355668	16541	0.00262276	0.806101	0.0106533	0.246191	Weight (kg)	anthropometric	NA	Urinary Bisphenol A	pollutant	phenols	7	1	1	> BY & Bonf.	anthropometric	phenols	2892	4	Consumables	1
expo	LBXEPAH	BMXARMC	-0.00037646	0.0129628	0.978223	0.94718	-0.0290416	1.6262	6.50479	0.385069	5	2	-5	-2	-0.000253427	0.0152373	-0.016632	0.986784	3.78427e-08	0.178173	9362	-0.000253427	0.986784	0.0152373	-0.016632	Arm Circumference (cm)	anthropometric	NA	2-(N-Ethyl-perfluorooctane sulfonamido) acetic acid	pollutant	hydrocarbon	5	1	1	> BY & Bonf.	anthropometric	hydrocarbon	2413	2	Smoking+Hydrocarbon+Metals	1
expo	LBXEPAH	BMXARML	-0.000245243	0.00691221	0.973397	0.967717	-0.0354796	0.446978	1.78791	0	5	2	-7	-2	-0.00103706	0.0131703	-0.0787425	0.937491	6.33728e-07	0.40776	9361	-0.00103706	0.937491	0.0131703	-0.0787425	Upper Arm Length (cm)	anthropometric	NA	2-(N-Ethyl-perfluorooctane sulfonamido) acetic acid	pollutant	hydrocarbon	5	1	1	> BY & Bonf.	anthropometric	hydrocarbon	2413	2	Smoking+Hydrocarbon+Metals	1
expo	LBXEPAH	BMXBMI	-0.00828936	0.0111626	0.498965	0.819125	-0.742602	1.37796	5.51185	0.274291	5	2	-9	-2	0.00245113	0.0194983	0.12571	0.900368	3.50114e-06	0.106781	9522	0.00245113	0.900368	0.0194983	0.12571	Body Mass Index (kg/m**2)	anthropometric	NA	2-(N-Ethyl-perfluorooctane sulfonamido) acetic acid	pollutant	hydrocarbon	5	1	1	> BY & Bonf.	anthropometric	hydrocarbon	2413	2	Smoking+Hydrocarbon+Metals	1
expo	LBXEPAH	BMXCALF	0.00196843	0.0245826	0.949132	0.93093	0.080074	3.08252	3.08252	0.67559	2	2	-7	0	-0.00727622	0.0191493	-0.379973	0.708962	4.0521e-05	0.107912	3875	-0.00727622	0.708962	0.0191493	-0.379973	Maximal Calf Circumference (cm)	anthropometric	NA	2-(N-Ethyl-perfluorooctane sulfonamido) acetic acid	pollutant	hydrocarbon	2	1	1	> BY & Bonf.	anthropometric	hydrocarbon	2413	2	Smoking+Hydrocarbon+Metals	1
expo	LBXEPAH	BMXHT	-0.000510517	0.0038902	0.901928	0.983443	-0.131231	0.729917	2.91967	0	5	2	-3	-2	-0.00522089	0.00853843	-0.611458	0.543132	1.58806e-05	0.553473	9531	-0.00522089	0.543132	0.00853843	-0.611458	Standing Height (cm)	anthropometric	NA	2-(N-Ethyl-perfluorooctane sulfonamido) acetic acid	pollutant	hydrocarbon	5	1	1	> BY & Bonf.	anthropometric	hydrocarbon	2413	2	Smoking+Hydrocarbon+Metals	1
expo	LBXEPAH	BMXLEG	-0.00132261	0.008156	0.879039	0.941097	-0.162163	0.921816	3.68727	0	5	2	-9	-2	-0.00548149	0.0158213	-0.346462	0.730168	1.76627e-05	0.428452	9258	-0.00548149	0.730168	0.0158213	-0.346462	Upper Leg Length (cm)	anthropometric	NA	2-(N-Ethyl-perfluorooctane sulfonamido) acetic acid	pollutant	hydrocarbon	5	1	1	> BY & Bonf.	anthropometric	hydrocarbon	2413	2	Smoking+Hydrocarbon+Metals	1
expo	LBXEPAH	BMXSUB	0.00720837	0.0220993	0.765716	0.692243	0.326181	3.27339	9.82018	0.694507	4	2	9	2	0.0234501	0.0163744	1.43212	0.158869	0.000350544	0.150756	6538	0.0234501	0.158869	0.0163744	1.43212	Subscapular Skinfold (mm)	anthropometric	NA	2-(N-Ethyl-perfluorooctane sulfonamido) acetic acid	pollutant	hydrocarbon	4	1	1	> BY & Bonf.	anthropometric	hydrocarbon	2413	2	Smoking+Hydrocarbon+Metals	1
expo	LBXEPAH	BMXTHICR	0.00235413	0.015912	0.906492	0.809929	0.147947	1.92674	1.92674	0.480989	2	2	-3	0	0.00505222	0.0116507	0.43364	0.67034	1.95657e-05	0.12433	3841	0.00505222	0.67034	0.0116507	0.43364	Thigh Circumference (cm)	anthropometric	NA	2-(N-Ethyl-perfluorooctane sulfonamido) acetic acid	pollutant	hydrocarbon	2	1	1	> BY & Bonf.	anthropometric	hydrocarbon	2413	2	Smoking+Hydrocarbon+Metals	1
expo	LBXEPAH	BMXTRI	-0.00147341	0.00533721	0.800424	0.929523	-0.276064	1.04425	3.13274	0.0423724	4	2	-7	-2	0.00497647	0.0106412	0.46766	0.642236	1.59718e-05	0.290516	7199	0.00497647	0.642236	0.0106412	0.46766	Triceps Skinfold (mm)	anthropometric	NA	2-(N-Ethyl-perfluorooctane sulfonamido) acetic acid	pollutant	hydrocarbon	4	1	1	> BY & Bonf.	anthropometric	hydrocarbon	2413	2	Smoking+Hydrocarbon+Metals	1
expo	LBXEPAH	BMXWAIST	-0.0130229	0.00972974	0.251759	0.585089	-1.33846	1.19163	4.76652	0.160814	5	2	-7	-2	-0.00586359	0.0216181	-0.271235	0.787111	2.01736e-05	0.191536	9293	-0.00586359	0.787111	0.0216181	-0.271235	Waist Circumference (cm)	anthropometric	NA	2-(N-Ethyl-perfluorooctane sulfonamido) acetic acid	pollutant	hydrocarbon	5	1	1	> BY & Bonf.	anthropometric	hydrocarbon	2413	2	Smoking+Hydrocarbon+Metals	1
expo	LBXEPAH	BMXWT	-0.00147374	0.00778234	0.859024	0.900007	-0.189369	0.710927	2.84371	0	5	2	-9	-2	-0.00270393	0.0155373	-0.174029	0.86241	4.25639e-06	0.200749	9540	-0.00270393	0.86241	0.0155373	-0.174029	Weight (kg)	anthropometric	NA	2-(N-Ethyl-perfluorooctane sulfonamido) acetic acid	pollutant	hydrocarbon	5	1	1	> BY & Bonf.	anthropometric	hydrocarbon	2413	2	Smoking+Hydrocarbon+Metals	1
expo	LBXMPAH	BMXARMC	-0.0431216	0.0139001	0.0172679	0.199838	-3.10224	1.47294	10.3106	0.321086	8	2	-9	-2	-0.0535906	0.0154195	-3.4755	0.000745073	0.00190712	0.168526	14612	-0.0535906	0.000745073	0.0154195	-3.4755	Arm Circumference (cm)	anthropometric	NA	2-(N-Methyl-perfluorooctane sulfonamido) acetic acid	pollutant	polyfluoro	8	0.0690122	1	> BY & Bonf.	anthropometric	polyfluoro	3198	4	Consumables	0.015584
expo	LBXMPAH	BMXARML	-0.00258384	0.00780566	0.750317	0.975904	-0.331021	0.624527	4.37169	0	8	2	5	0	-0.00116368	0.0137747	-0.0844793	0.932838	8.99028e-07	0.392817	14613	-0.00116368	0.932838	0.0137747	-0.0844793	Upper Arm Length (cm)	anthropometric	NA	2-(N-Methyl-perfluorooctane sulfonamido) acetic acid	pollutant	polyfluoro	8	1	1	> BY & Bonf.	anthropometric	polyfluoro	3198	4	Consumables	1
expo	LBXMPAH	BMXBMI	-0.0513762	0.0129036	0.00531348	0.0922305	-3.98154	1.48174	10.3722	0.325117	8	2	-9	-2	-0.0634735	0.014202	-4.46935	2.00411e-05	0.00267288	0.0982399	14914	-0.0634735	2.00411e-05	0.014202	-4.46935	Body Mass Index (kg/m**2)	anthropometric	NA	2-(N-Methyl-perfluorooctane sulfonamido) acetic acid	pollutant	polyfluoro	8	0.00323196	1	BY<0.05	anthropometric	polyfluoro	3198	4	Consumables	0.000527927
expo	LBXMPAH	BMXCALF	-0.0523921	0.0399454	0.4147	0.0601991	-1.31159	3.73863	3.73863	0.732522	2	2	-9	-2	-0.0686521	0.0219645	-3.1256	0.00652056	0.0045669	0.107718	3875	-0.0686521	0.00652056	0.0219645	-3.1256	Maximal Calf Circumference (cm)	anthropometric	NA	2-(N-Methyl-perfluorooctane sulfonamido) acetic acid	pollutant	polyfluoro	2	0.395263	1	> BY & Bonf.	anthropometric	polyfluoro	3198	4	Consumables	0.178878
expo	LBXMPAH	BMXHT	-0.00388819	0.0078704	0.636411	0.947273	-0.494026	1.42455	9.97186	0.298025	8	2	1	0	0.00215441	0.00834179	0.258267	0.796711	3.08074e-06	0.547112	14929	0.00215441	0.796711	0.00834179	0.258267	Standing Height (cm)	anthropometric	NA	2-(N-Methyl-perfluorooctane sulfonamido) acetic acid	pollutant	polyfluoro	8	1	1	> BY & Bonf.	anthropometric	polyfluoro	3198	4	Consumables	1
expo	LBXMPAH	BMXLEG	0.0167139	0.00818033	0.0803352	0.454317	2.04318	1.43241	10.0269	0.301875	8	2	5	2	0.0176212	0.00926704	1.90149	0.0600049	0.000205747	0.442576	14450	0.0176212	0.0600049	0.00926704	1.90149	Upper Leg Length (cm)	anthropometric	NA	2-(N-Methyl-perfluorooctane sulfonamido) acetic acid	pollutant	polyfluoro	8	1	1	> BY & Bonf.	anthropometric	polyfluoro	3198	4	Consumables	1
expo	LBXMPAH	BMXSUB	-0.0355894	0.0255695	0.258204	0.275802	-1.39187	3.104	9.31201	0.677835	4	2	-9	-2	-0.039879	0.0167119	-2.38626	0.0211914	0.00132242	0.145661	6538	-0.039879	0.0211914	0.0167119	-2.38626	Subscapular Skinfold (mm)	anthropometric	NA	2-(N-Methyl-perfluorooctane sulfonamido) acetic acid	pollutant	polyfluoro	4	0.983221	1	> BY & Bonf.	anthropometric	polyfluoro	3198	4	Consumables	0.416385
expo	LBXMPAH	BMXTHICR	-0.0560834	0.0473426	0.446325	0.0546197	-1.18463	5.35963	5.35963	0.81342	2	2	-9	-2	-0.0675127	0.0206944	-3.26236	0.00489209	0.0044099	0.121326	3841	-0.0675127	0.00489209	0.0206944	-3.26236	Thigh Circumference (cm)	anthropometric	NA	2-(N-Methyl-perfluorooctane sulfonamido) acetic acid	pollutant	polyfluoro	2	0.315607	1	> BY & Bonf.	anthropometric	polyfluoro	3198	4	Consumables	0.131648
expo	LBXMPAH	BMXTRI	-0.00865512	0.0284152	0.780583	0.42158	-0.304594	5.17773	15.5332	0.806865	4	2	-9	-2	-0.04457	0.0178576	-2.49586	0.016213	0.00164307	0.289327	7199	-0.04457	0.016213	0.0178576	-2.49586	Triceps Skinfold (mm)	anthropometric	NA	2-(N-Methyl-perfluorooctane sulfonamido) acetic acid	pollutant	polyfluoro	4	0.801541	1	> BY & Bonf.	anthropometric	polyfluoro	3198	4	Consumables	0.356948
expo	LBXMPAH	BMXWAIST	-0.0462861	0.0134284	0.0107366	0.130066	-3.44688	1.78694	12.5086	0.440383	8	2	-9	-2	-0.0516529	0.0134183	-3.84944	0.000204697	0.00176552	0.183486	14492	-0.0516529	0.000204697	0.0134183	-3.84944	Waist Circumference (cm)	anthropometric	NA	2-(N-Methyl-perfluorooctane sulfonamido) acetic acid	pollutant	polyfluoro	8	0.0234537	1	BY<0.05	anthropometric	polyfluoro	3198	4	Consumables	0.00462565
expo	LBXMPAH	BMXWT	-0.0438486	0.0125363	0.0100238	0.155119	-3.49772	1.43958	10.077	0.305351	8	2	-9	-2	-0.0525297	0.0139849	-3.75616	0.000284835	0.00183154	0.188262	14937	-0.0525297	0.000284835	0.0139849	-3.75616	Weight (kg)	anthropometric	NA	2-(N-Methyl-perfluorooctane sulfonamido) acetic acid	pollutant	polyfluoro	8	0.030888	1	BY<0.05	anthropometric	polyfluoro	3198	4	Consumables	0.00632383
expo	LBXPFBS	BMXARMC	0.00559149	0.00994567	0.598246	0.780658	0.562203	6.54252	32.7126	0.847154	6	2	1	0	-0.000405504	0.00748582	-0.0541696	0.956942	4.42073e-08	0.174474	11265	-0.000405504	0.956942	0.00748582	-0.0541696	Arm Circumference (cm)	anthropometric	NA	Perfluorobutane sulfonic acid	pollutant	polyfluoro	6	1	1	> BY & Bonf.	anthropometric	polyfluoro	3198	4	Consumables	1
expo	LBXPFBS	BMXARML	-0.00548474	0.00825589	0.535877	0.141396	-0.664343	11.072	55.3599	0.909682	6	2	-5	-2	-0.004086	0.0150243	-0.27196	0.78639	4.49044e-06	0.401808	11263	-0.004086	0.78639	0.0150243	-0.27196	Upper Arm Length (cm)	anthropometric	NA	Perfluorobutane sulfonic acid	pollutant	polyfluoro	6	1	1	> BY & Bonf.	anthropometric	polyfluoro	3198	4	Consumables	1
expo	LBXPFBS	BMXBMI	-0.00604462	0.00863163	0.514984	0.577464	-0.700287	5.67507	28.3754	0.823791	6	2	-9	-2	-0.00453938	0.00839275	-0.540869	0.59018	5.48496e-06	0.105752	11481	-0.00453938	0.59018	0.00839275	-0.540869	Body Mass Index (kg/m**2)	anthropometric	NA	Perfluorobutane sulfonic acid	pollutant	polyfluoro	6	1	1	> BY & Bonf.	anthropometric	polyfluoro	3198	4	Consumables	1
expo	LBXPFBS	BMXCALF	-0.00431875	0.0205683	0.868242	0.274722	-0.209971	8.35481	8.35481	0.880308	2	2	-9	-2	-0.00437723	0.0152416	-0.287189	0.777654	6.96314e-06	0.107878	3875	-0.00437723	0.777654	0.0152416	-0.287189	Maximal Calf Circumference (cm)	anthropometric	NA	Perfluorobutane sulfonic acid	pollutant	polyfluoro	2	1	1	> BY & Bonf.	anthropometric	polyfluoro	3198	4	Consumables	1
expo	LBXPFBS	BMXHT	-0.00105726	0.00776255	0.896977	0.814076	-0.136201	6.88518	34.4259	0.854761	6	2	-5	-2	0.0146241	0.00738291	1.98081	0.0512311	5.69193e-05	0.54888	11492	0.0146241	0.0512311	0.00738291	1.98081	Standing Height (cm)	anthropometric	NA	Perfluorobutane sulfonic acid	pollutant	polyfluoro	6	1	1	> BY & Bonf.	anthropometric	polyfluoro	3198	4	Consumables	0.800576
expo	LBXPFBS	BMXLEG	0.00208861	0.00635668	0.755796	0.565143	0.328569	4.81324	24.0662	0.79224	6	2	-3	0	-0.00838876	0.0139699	-0.600487	0.549968	1.90665e-05	0.421978	11139	-0.00838876	0.549968	0.0139699	-0.600487	Upper Leg Length (cm)	anthropometric	NA	Perfluorobutane sulfonic acid	pollutant	polyfluoro	6	1	1	> BY & Bonf.	anthropometric	polyfluoro	3198	4	Consumables	1
expo	LBXPFBS	BMXSUB	-0.00542103	0.0110525	0.657427	0.516467	-0.490482	5.94517	17.8355	0.831796	4	2	-9	-2	0.00634822	0.00848319	0.74833	0.458071	1.27819e-05	0.150486	6538	0.00634822	0.458071	0.00848319	0.74833	Subscapular Skinfold (mm)	anthropometric	NA	Perfluorobutane sulfonic acid	pollutant	polyfluoro	4	1	1	> BY & Bonf.	anthropometric	polyfluoro	3198	4	Consumables	1
expo	LBXPFBS	BMXTHICR	-0.00491733	0.0218401	0.859015	0.252956	-0.225151	9.521	9.521	0.894969	2	2	-9	-2	-0.0045479	0.0131158	-0.346751	0.733297	7.54106e-06	0.124172	3841	-0.0045479	0.733297	0.0131158	-0.346751	Thigh Circumference (cm)	anthropometric	NA	Perfluorobutane sulfonic acid	pollutant	polyfluoro	2	1	1	> BY & Bonf.	anthropometric	polyfluoro	3198	4	Consumables	1
expo	LBXPFBS	BMXTRI	-0.000377998	0.0105773	0.973737	0.137516	-0.0357367	17.4712	52.4136	0.942763	4	2	-7	-2	-0.0203709	0.0173965	-1.17098	0.247638	0.000119936	0.290909	7199	-0.0203709	0.247638	0.0173965	-1.17098	Triceps Skinfold (mm)	anthropometric	NA	Perfluorobutane sulfonic acid	pollutant	polyfluoro	4	1	1	> BY & Bonf.	anthropometric	polyfluoro	3198	4	Consumables	1
expo	LBXPFBS	BMXWAIST	-0.00614962	0.0101662	0.571641	0.443148	-0.604907	8.38899	41.945	0.880796	6	2	-3	-2	-0.00695741	0.00975324	-0.713344	0.477818	1.3093e-05	0.192179	11175	-0.00695741	0.477818	0.00975324	-0.713344	Waist Circumference (cm)	anthropometric	NA	Perfluorobutane sulfonic acid	pollutant	polyfluoro	6	1	1	> BY & Bonf.	anthropometric	polyfluoro	3198	4	Consumables	1
expo	LBXPFBS	BMXWT	0.0057171	0.01046	0.608171	0.988893	0.546569	9.1117	45.5585	0.890251	6	2	-3	0	0.00122394	0.00851255	0.143781	0.886054	3.98095e-07	0.198695	11503	0.00122394	0.886054	0.00851255	0.143781	Weight (kg)	anthropometric	NA	Perfluorobutane sulfonic acid	pollutant	polyfluoro	6	1	1	> BY & Bonf.	anthropometric	polyfluoro	3198	4	Consumables	1
expo	LBXPFDE	BMXARMC	-0.0729932	0.00903277	8.54705e-05	0.0106547	-8.08093	1.00276	7.0193	0.00275	8	2	-9	-2	-0.0797671	0.013284	-6.00474	2.84323e-08	0.00515976	0.17474	14612	-0.0797671	2.84323e-08	0.013284	-6.00474	Arm Circumference (cm)	anthropometric	NA	Pefluorodecanoic acid	pollutant	polyfluoro	8	1.04207e-05	0.00351917	Bonf.<0.05	anthropometric	polyfluoro	3198	4	Consumables	1.29481e-06
expo	LBXPFDE	BMXARML	-0.0424681	0.0101399	0.00409508	0.0990114	-4.18823	1.16995	8.18966	0.145264	8	2	-5	0	-0.052676	0.0110932	-4.74849	6.57907e-06	0.00225042	0.395893	14613	-0.052676	6.57907e-06	0.0110932	-4.74849	Upper Arm Length (cm)	anthropometric	NA	Pefluorodecanoic acid	pollutant	polyfluoro	8	0.00124567	0.814318	BY<0.05	anthropometric	polyfluoro	3198	4	Consumables	0.000280822
expo	LBXPFDE	BMXBMI	-0.0942168	0.00822586	8.68701e-06	0.000476148	-11.4537	0.945782	6.62048	0	8	2	-9	-2	-0.100391	0.0134743	-7.45056	2.85013e-11	0.0081919	0.103383	14914	-0.100391	2.85013e-11	0.0134743	-7.45056	Body Mass Index (kg/m**2)	anthropometric	NA	Pefluorodecanoic acid	pollutant	polyfluoro	8	2.02913e-08	3.52772e-06	Bonf.<0.05	anthropometric	polyfluoro	3198	4	Consumables	1.90417e-09
expo	LBXPFDE	BMXCALF	-0.0190708	0.0185394	0.491005	0.537841	-1.02866	0.526876	0.526876	0	2	2	-1	0	-0.0318667	0.0297494	-1.07117	0.299985	0.000934421	0.109326	3875	-0.0318667	0.299985	0.0297494	-1.07117	Maximal Calf Circumference (cm)	anthropometric	NA	Pefluorodecanoic acid	pollutant	polyfluoro	2	1	1	> BY & Bonf.	anthropometric	polyfluoro	3198	4	Consumables	1
expo	LBXPFDE	BMXHT	-0.026644	0.00905087	0.0215959	0.182016	-2.94381	1.84074	12.8851	0.456739	8	2	-3	0	-0.0289677	0.00835022	-3.46909	0.000761169	0.000681981	0.547701	14929	-0.0289677	0.000761169	0.00835022	-3.46909	Standing Height (cm)	anthropometric	NA	Pefluorodecanoic acid	pollutant	polyfluoro	8	0.0702511	1	> BY & Bonf.	anthropometric	polyfluoro	3198	4	Consumables	0.0223497
expo	LBXPFDE	BMXLEG	-0.00670948	0.00877787	0.469628	0.63953	-0.764364	1.18164	8.27145	0.153715	8	2	-7	-2	-0.0147745	0.0102435	-1.44233	0.152215	0.000177014	0.444313	14450	-0.0147745	0.152215	0.0102435	-1.44233	Upper Leg Length (cm)	anthropometric	NA	Pefluorodecanoic acid	pollutant	polyfluoro	8	1	1	> BY & Bonf.	anthropometric	polyfluoro	3198	4	Consumables	1
expo	LBXPFDE	BMXSUB	-0.0162658	0.011977	0.267548	0.445487	-1.35809	0.986753	2.96026	0	4	2	-1	0	-0.0241226	0.0157499	-1.5316	0.132469	0.000543289	0.150926	6538	-0.0241226	0.132469	0.0157499	-1.5316	Subscapular Skinfold (mm)	anthropometric	NA	Pefluorodecanoic acid	pollutant	polyfluoro	4	1	1	> BY & Bonf.	anthropometric	polyfluoro	3198	4	Consumables	1
expo	LBXPFDE	BMXTHICR	-0.0190774	0.0201943	0.5181	0.569334	-0.944694	0.518203	0.518203	0	2	2	-1	0	-0.0313271	0.0324226	-0.966212	0.348317	0.000902776	0.125066	3841	-0.0313271	0.348317	0.0324226	-0.966212	Thigh Circumference (cm)	anthropometric	NA	Pefluorodecanoic acid	pollutant	polyfluoro	2	1	1	> BY & Bonf.	anthropometric	polyfluoro	3198	4	Consumables	1
expo	LBXPFDE	BMXTRI	-0.0401058	0.0222965	0.169893	0.108361	-1.79875	3.74713	11.2414	0.733129	4	2	-9	-2	-0.0419559	0.0155256	-2.70236	0.00961121	0.00163772	0.288385	7199	-0.0419559	0.00961121	0.0155256	-2.70236	Triceps Skinfold (mm)	anthropometric	NA	Pefluorodecanoic acid	pollutant	polyfluoro	4	0.535151	1	> BY & Bonf.	anthropometric	polyfluoro	3198	4	Consumables	0.227572
expo	LBXPFDE	BMXWAIST	-0.0944339	0.0115279	7.83303e-05	0.000406122	-8.19177	1.65076	11.5553	0.394218	8	2	-9	-2	-0.104512	0.012776	-8.18039	7.42201e-13	0.00885136	0.189529	14492	-0.104512	7.42201e-13	0.012776	-8.18039	Waist Circumference (cm)	anthropometric	NA	Pefluorodecanoic acid	pollutant	polyfluoro	8	7.14901e-10	9.18652e-08	Bonf.<0.05	anthropometric	polyfluoro	3198	4	Consumables	6.33605e-11
expo	LBXPFDE	BMXWT	-0.0932708	0.00975263	2.86875e-05	0.000401599	-9.56366	1.27577	8.9304	0.21616	8	2	-9	-2	-0.0994686	0.0126803	-7.84436	4.01964e-12	0.00804466	0.194329	14937	-0.0994686	4.01964e-12	0.0126803	-7.84436	Weight (kg)	anthropometric	NA	Pefluorodecanoic acid	pollutant	polyfluoro	8	3.41019e-09	4.97527e-07	Bonf.<0.05	anthropometric	polyfluoro	3198	4	Consumables	3.04303e-10
expo	LBXPFDO	BMXARMC	-0.0253474	0.00567029	0.00423651	0.0753034	-4.4702	1.70197	10.2118	0.412446	7	2	-9	-2	-0.0649439	0.0224669	-2.89065	0.00481804	0.000416001	0.176613	12992	-0.0649439	0.00481804	0.0224669	-2.89065	Arm Circumference (cm)	anthropometric	NA	Perfluorododecanoic acid	pollutant	polyfluoro	7	0.311807	1	> BY & Bonf.	anthropometric	polyfluoro	3198	4	Consumables	0.0784828
expo	LBXPFDO	BMXARML	0.000553321	0.00308309	0.863476	0.187725	0.17947	3.60007	21.6004	0.722227	7	2	1	2	-0.0957657	0.0315535	-3.03502	0.00314449	0.000905026	0.399598	12991	-0.0957657	0.00314449	0.0315535	-3.03502	Upper Arm Length (cm)	anthropometric	NA	Perfluorododecanoic acid	pollutant	polyfluoro	7	0.222022	1	> BY & Bonf.	anthropometric	polyfluoro	3198	4	Consumables	0.0743372
expo	LBXPFDO	BMXBMI	-0.0190234	0.00856392	0.0680718	0.139921	-2.22134	5.33193	31.9916	0.812451	7	2	-9	-2	-0.0518269	0.02237	-2.3168	0.0227843	0.00026151	0.104377	13259	-0.0518269	0.0227843	0.02237	-2.3168	Body Mass Index (kg/m**2)	anthropometric	NA	Perfluorododecanoic acid	pollutant	polyfluoro	7	1	1	> BY & Bonf.	anthropometric	polyfluoro	3198	4	Consumables	0.325181
expo	LBXPFDO	BMXCALF	-0.00420316	0.00621812	0.62159	0.493983	-0.675954	0.892798	0.892798	0	2	2	-9	-2	-0.100895	0.0786637	-1.28261	0.217901	0.000265298	0.108179	3875	-0.100895	0.217901	0.0786637	-1.28261	Maximal Calf Circumference (cm)	anthropometric	NA	Perfluorododecanoic acid	pollutant	polyfluoro	2	1	1	> BY & Bonf.	anthropometric	polyfluoro	3198	4	Consumables	1
expo	LBXPFDO	BMXHT	-0.00852543	0.0039074	0.0718761	0.0704995	-2.18187	3.54894	21.2936	0.718225	7	2	-1	0	-0.0658026	0.0187844	-3.50304	0.000718535	0.000421505	0.550135	13271	-0.0658026	0.000718535	0.0187844	-3.50304	Standing Height (cm)	anthropometric	NA	Perfluorododecanoic acid	pollutant	polyfluoro	7	0.0669287	1	> BY & Bonf.	anthropometric	polyfluoro	3198	4	Consumables	0.0212331
expo	LBXPFDO	BMXLEG	-0.0189963	0.00291006	0.000616977	0.0282672	-6.52781	1.08318	6.49907	0.0767916	7	2	-9	-2	-0.0634566	0.020227	-3.13722	0.00230537	0.000400394	0.42407	12847	-0.0634566	0.00230537	0.020227	-3.13722	Upper Leg Length (cm)	anthropometric	NA	Perfluorododecanoic acid	pollutant	polyfluoro	7	0.173729	1	> BY & Bonf.	anthropometric	polyfluoro	3198	4	Consumables	0.124155
expo	LBXPFDO	BMXSUB	-0.00415208	0.00781513	0.632041	0.95498	-0.531288	1.05686	3.17058	0.0538005	4	2	-7	-2	-0.000760131	0.0599457	-0.0126803	0.989938	2.76357e-08	0.150442	6538	-0.000760131	0.989938	0.0599457	-0.0126803	Subscapular Skinfold (mm)	anthropometric	NA	Perfluorododecanoic acid	pollutant	polyfluoro	4	1	1	> BY & Bonf.	anthropometric	polyfluoro	3198	4	Consumables	1
expo	LBXPFDO	BMXTHICR	-0.00353122	0.00985118	0.780882	0.52238	-0.358457	1.92481	1.92481	0.480469	2	2	-9	-2	-0.105474	0.0644323	-1.63697	0.121151	0.000291973	0.123996	3841	-0.105474	0.121151	0.0644323	-1.63697	Thigh Circumference (cm)	anthropometric	NA	Perfluorododecanoic acid	pollutant	polyfluoro	2	1	1	> BY & Bonf.	anthropometric	polyfluoro	3198	4	Consumables	1
expo	LBXPFDO	BMXTRI	-0.0192038	0.00843039	0.107139	0.175386	-2.27793	1.88944	5.66831	0.470741	4	2	-9	-2	-0.056153	0.0325675	-1.7242	0.091386	0.000152981	0.290706	7199	-0.056153	0.091386	0.0325675	-1.7242	Triceps Skinfold (mm)	anthropometric	NA	Perfluorododecanoic acid	pollutant	polyfluoro	4	1	1	> BY & Bonf.	anthropometric	polyfluoro	3198	4	Consumables	1
expo	LBXPFDO	BMXWAIST	-0.00691178	0.010331	0.52836	0.215774	-0.669036	7.58408	45.5045	0.868145	7	2	-9	-2	-0.0663475	0.0238835	-2.77796	0.00665695	0.000435987	0.190448	12886	-0.0663475	0.00665695	0.0238835	-2.77796	Waist Circumference (cm)	anthropometric	NA	Perfluorododecanoic acid	pollutant	polyfluoro	7	0.401708	1	> BY & Bonf.	anthropometric	polyfluoro	3198	4	Consumables	0.108056
expo	LBXPFDO	BMXWT	-0.0194106	0.00799493	0.0513115	0.068936	-2.42786	4.48002	26.8801	0.776787	7	2	-9	-2	-0.0725105	0.021673	-3.34566	0.00119872	0.000510869	0.197365	13281	-0.0725105	0.00119872	0.021673	-3.34566	Weight (kg)	anthropometric	NA	Perfluorododecanoic acid	pollutant	polyfluoro	7	0.102249	1	> BY & Bonf.	anthropometric	polyfluoro	3198	4	Consumables	0.023758
expo	LBXPFHP	BMXARMC	0.00735876	0.0164468	0.673284	0.791994	0.447428	3.07529	15.3765	0.674828	6	2	1	0	0.0126715	0.0103636	1.22269	0.225225	0.000124864	0.174513	11265	0.0126715	0.225225	0.0103636	1.22269	Arm Circumference (cm)	anthropometric	NA	Perfluoroheptanoic acid	pollutant	polyfluoro	6	1	1	> BY & Bonf.	anthropometric	polyfluoro	3198	4	Consumables	1
expo	LBXPFHP	BMXARML	-0.00573231	0.00894995	0.550053	0.797922	-0.640484	0.991268	4.95634	0	6	2	-7	-2	0.0033979	0.008142	0.41733	0.677614	8.9808e-06	0.401474	11263	0.0033979	0.677614	0.008142	0.41733	Upper Arm Length (cm)	anthropometric	NA	Perfluoroheptanoic acid	pollutant	polyfluoro	6	1	1	> BY & Bonf.	anthropometric	polyfluoro	3198	4	Consumables	1
expo	LBXPFHP	BMXBMI	-0.00129486	0.0118333	0.917121	0.915498	-0.109426	1.85451	9.27253	0.460773	6	2	-9	-2	0.0111677	0.0092777	1.20372	0.232435	9.67476e-05	0.105862	11481	0.0111677	0.232435	0.0092777	1.20372	Body Mass Index (kg/m**2)	anthropometric	NA	Perfluoroheptanoic acid	pollutant	polyfluoro	6	1	1	> BY & Bonf.	anthropometric	polyfluoro	3198	4	Consumables	1
expo	LBXPFHP	BMXCALF	0.0216871	0.00118638	0.0347912	0.306894	18.2801	0.00623037	0.00623037	0	2	2	5	0	0.0335652	0.0160726	2.08835	0.053108	0.00107986	0.109139	3875	0.0335652	0.053108	0.0160726	2.08835	Maximal Calf Circumference (cm)	anthropometric	NA	Perfluoroheptanoic acid	pollutant	polyfluoro	2	1	1	> BY & Bonf.	anthropometric	polyfluoro	3198	4	Consumables	0.857493
expo	LBXPFHP	BMXHT	-0.000294893	0.00734176	0.969515	0.923943	-0.0401665	1.30138	6.5069	0.231585	6	2	3	0	0.00869106	0.00629523	1.38058	0.171455	5.85837e-05	0.548568	11492	0.00869106	0.171455	0.00629523	1.38058	Standing Height (cm)	anthropometric	NA	Perfluoroheptanoic acid	pollutant	polyfluoro	6	1	1	> BY & Bonf.	anthropometric	polyfluoro	3198	4	Consumables	1
expo	LBXPFHP	BMXLEG	-0.00461955	0.00582232	0.463504	0.769698	-0.793421	0.508371	2.54185	0	6	2	-1	0	-0.0111211	0.00916747	-1.21311	0.228846	9.62531e-05	0.43761	11139	-0.0111211	0.228846	0.00916747	-1.21311	Upper Leg Length (cm)	anthropometric	NA	Perfluoroheptanoic acid	pollutant	polyfluoro	6	1	1	> BY & Bonf.	anthropometric	polyfluoro	3198	4	Consumables	1
expo	LBXPFHP	BMXSUB	0.0254544	0.00884631	0.0636638	0.19302	2.87741	0.751549	2.25465	0	4	2	1	0	0.019901	0.00873869	2.27734	0.0274616	0.000328819	0.150411	6538	0.019901	0.0274616	0.00873869	2.27734	Subscapular Skinfold (mm)	anthropometric	NA	Perfluoroheptanoic acid	pollutant	polyfluoro	4	1	1	> BY & Bonf.	anthropometric	polyfluoro	3198	4	Consumables	0.517784
expo	LBXPFHP	BMXTHICR	0.0146353	0.0154518	0.517273	0.439423	0.947156	0.998856	0.998856	0	2	2	-3	0	0.0250868	0.0146956	1.7071	0.107132	0.000603336	0.124921	3841	0.0250868	0.107132	0.0146956	1.7071	Thigh Circumference (cm)	anthropometric	NA	Perfluoroheptanoic acid	pollutant	polyfluoro	2	1	1	> BY & Bonf.	anthropometric	polyfluoro	3198	4	Consumables	1
expo	LBXPFHP	BMXTRI	0.0175787	0.00677807	0.0808311	0.441019	2.59347	0.539387	1.61816	0	4	2	1	0	0.0152223	0.00847539	1.79606	0.079055	0.000198831	0.291397	7199	0.0152223	0.079055	0.00847539	1.79606	Triceps Skinfold (mm)	anthropometric	NA	Perfluoroheptanoic acid	pollutant	polyfluoro	4	1	1	> BY & Bonf.	anthropometric	polyfluoro	3198	4	Consumables	1
expo	LBXPFHP	BMXWAIST	0.00614126	0.0135501	0.669377	0.678503	0.453225	2.00846	10.0423	0.502107	6	2	1	0	0.0131306	0.0115272	1.13909	0.258242	0.000134224	0.192298	11175	0.0131306	0.258242	0.0115272	1.13909	Waist Circumference (cm)	anthropometric	NA	Perfluoroheptanoic acid	pollutant	polyfluoro	6	1	1	> BY & Bonf.	anthropometric	polyfluoro	3198	4	Consumables	1
expo	LBXPFHP	BMXWT	9.25777e-06	0.0134032	0.999476	0.883381	0.000690713	2.46993	12.3496	0.59513	6	2	-3	0	0.0133192	0.0103336	1.28892	0.201335	0.000137598	0.19911	11503	0.0133192	0.201335	0.0103336	1.28892	Weight (kg)	anthropometric	NA	Perfluoroheptanoic acid	pollutant	polyfluoro	6	1	1	> BY & Bonf.	anthropometric	polyfluoro	3198	4	Consumables	1
expo	LBXPFHS	BMXARMC	-0.0254529	0.008412	0.0192288	0.441443	-3.02578	0.564849	3.95395	0	8	2	-1	0	-0.022469	0.0119106	-1.88647	0.0620215	0.000411493	0.171904	14612	-0.022469	0.0620215	0.0119106	-1.88647	Arm Circumference (cm)	anthropometric	NA	Perfluorohexane sulfonic acid	pollutant	polyfluoro	8	1	1	> BY & Bonf.	anthropometric	polyfluoro	3198	4	Consumables	0.794201
expo	LBXPFHS	BMXARML	0.00277924	0.00442653	0.550021	0.909067	0.62786	0.240212	1.68149	0	8	2	9	2	-0.000332739	0.00954368	-0.0348649	0.972254	9.04569e-08	0.360878	14613	-0.000332739	0.972254	0.00954368	-0.0348649	Upper Arm Length (cm)	anthropometric	NA	Perfluorohexane sulfonic acid	pollutant	polyfluoro	8	1	1	> BY & Bonf.	anthropometric	polyfluoro	3198	4	Consumables	1
expo	LBXPFHS	BMXBMI	-0.0441384	0.00924934	0.00203088	0.1681	-4.77205	0.673294	4.71306	0	8	2	-9	-2	-0.0434208	0.012148	-3.5743	0.000534125	0.0015384	0.0986691	14914	-0.0434208	0.000534125	0.012148	-3.5743	Body Mass Index (kg/m**2)	anthropometric	NA	Perfluorohexane sulfonic acid	pollutant	polyfluoro	8	0.0523046	1	> BY & Bonf.	anthropometric	polyfluoro	3198	4	Consumables	0.0116082
expo	LBXPFHS	BMXCALF	-0.0578009	0.0404106	0.38843	0.0858511	-1.43034	3.75703	3.75703	0.733832	2	2	-9	-2	-0.0359962	0.0247329	-1.4554	0.164899	0.0012072	0.108837	3875	-0.0359962	0.164899	0.0247329	-1.4554	Maximal Calf Circumference (cm)	anthropometric	NA	Perfluorohexane sulfonic acid	pollutant	polyfluoro	2	1	1	> BY & Bonf.	anthropometric	polyfluoro	3198	4	Consumables	1
expo	LBXPFHS	BMXHT	0.00562201	0.00495919	0.294267	0.792661	1.13366	0.464219	3.24953	0	8	2	9	2	0.00375663	0.00855363	0.439185	0.661438	1.15155e-05	0.504454	14929	0.00375663	0.661438	0.00855363	0.439185	Standing Height (cm)	anthropometric	NA	Perfluorohexane sulfonic acid	pollutant	polyfluoro	8	1	1	> BY & Bonf.	anthropometric	polyfluoro	3198	4	Consumables	1
expo	LBXPFHS	BMXLEG	-0.00262334	0.0080403	0.753755	0.909815	-0.326274	0.917504	6.42253	0	8	2	5	0	0.000871954	0.0101463	0.0859382	0.931681	6.19776e-07	0.421256	14450	0.000871954	0.931681	0.0101463	0.0859382	Upper Leg Length (cm)	anthropometric	NA	Perfluorohexane sulfonic acid	pollutant	polyfluoro	8	1	1	> BY & Bonf.	anthropometric	polyfluoro	3198	4	Consumables	1
expo	LBXPFHS	BMXSUB	-0.0330692	0.0107936	0.0548304	0.321496	-3.06376	0.432797	1.29839	0	4	2	-9	-2	-0.0260912	0.0165797	-1.57369	0.122413	0.000608388	0.14333	6538	-0.0260912	0.122413	0.0165797	-1.57369	Subscapular Skinfold (mm)	anthropometric	NA	Perfluorohexane sulfonic acid	pollutant	polyfluoro	4	1	1	> BY & Bonf.	anthropometric	polyfluoro	3198	4	Consumables	1
expo	LBXPFHS	BMXTHICR	-0.0428331	0.0277559	0.366036	0.220286	-1.54321	1.68402	1.68402	0.406182	2	2	-9	-2	-0.0267573	0.0252228	-1.06084	0.304515	0.000666259	0.123621	3841	-0.0267573	0.304515	0.0252228	-1.06084	Thigh Circumference (cm)	anthropometric	NA	Perfluorohexane sulfonic acid	pollutant	polyfluoro	2	1	1	> BY & Bonf.	anthropometric	polyfluoro	3198	4	Consumables	1
expo	LBXPFHS	BMXTRI	-0.0454004	0.0103923	0.022183	0.114099	-4.36866	0.524977	1.57493	0	4	2	-9	-2	-0.0429305	0.0147701	-2.90659	0.0056042	0.00164385	0.26476	7199	-0.0429305	0.0056042	0.0147701	-2.90659	Triceps Skinfold (mm)	anthropometric	NA	Perfluorohexane sulfonic acid	pollutant	polyfluoro	4	0.350586	1	> BY & Bonf.	anthropometric	polyfluoro	3198	4	Consumables	0.147542
expo	LBXPFHS	BMXWAIST	-0.0510494	0.00878784	0.000657404	0.0932805	-5.8091	0.712015	4.9841	0	8	2	-3	0	-0.0475419	0.0110246	-4.31234	3.68385e-05	0.00183538	0.186113	14492	-0.0475419	3.68385e-05	0.0110246	-4.31234	Waist Circumference (cm)	anthropometric	NA	Perfluorohexane sulfonic acid	pollutant	polyfluoro	8	0.00546138	1	BY<0.05	anthropometric	polyfluoro	3198	4	Consumables	0.000943453
expo	LBXPFHS	BMXWT	-0.0396644	0.00888307	0.00291785	0.183212	-4.46517	0.740945	5.18662	0	8	2	-1	0	-0.0371456	0.010998	-3.37749	0.00103012	0.00112608	0.189573	14937	-0.0371456	0.00103012	0.010998	-3.37749	Weight (kg)	anthropometric	NA	Perfluorohexane sulfonic acid	pollutant	polyfluoro	8	0.0902129	1	> BY & Bonf.	anthropometric	polyfluoro	3198	4	Consumables	0.0208642
expo	LBXPFNA	BMXARMC	-0.0170968	0.010302	0.140963	0.576515	-1.65956	0.868213	6.07749	0	8	2	1	0	-0.0253534	0.0143283	-1.76947	0.0797474	0.000463906	0.172068	14612	-0.0253534	0.0797474	0.0143283	-1.76947	Arm Circumference (cm)	anthropometric	NA	Perfluorononanoic acid	pollutant	polyfluoro	8	1	1	> BY & Bonf.	anthropometric	polyfluoro	3198	4	Consumables	0.972557
expo	LBXPFNA	BMXARML	-0.0252457	0.0100471	0.0402359	0.31935	-2.51273	1.42207	9.95449	0.296799	8	2	1	0	-0.0306375	0.0127445	-2.40399	0.0179868	0.00067812	0.390826	14613	-0.0306375	0.0179868	0.0127445	-2.40399	Upper Arm Length (cm)	anthropometric	NA	Perfluorononanoic acid	pollutant	polyfluoro	8	0.868813	1	> BY & Bonf.	anthropometric	polyfluoro	3198	4	Consumables	0.346933
expo	LBXPFNA	BMXBMI	-0.0224694	0.0125249	0.1159	0.31261	-1.79399	1.55487	10.8841	0.356861	8	2	-1	0	-0.0450314	0.0147485	-3.0533	0.00287417	0.0014643	0.101021	14914	-0.0450314	0.00287417	0.0147485	-3.0533	Body Mass Index (kg/m**2)	anthropometric	NA	Perfluorononanoic acid	pollutant	polyfluoro	8	0.206673	1	> BY & Bonf.	anthropometric	polyfluoro	3198	4	Consumables	0.0525778
expo	LBXPFNA	BMXCALF	0.0141447	0.00286302	0.12714	0.684852	4.94048	0.0135419	0.0135419	0	2	2	9	2	0.0113196	0.0238984	0.473654	0.642145	0.00011783	0.104498	3875	0.0113196	0.642145	0.0238984	0.473654	Maximal Calf Circumference (cm)	anthropometric	NA	Perfluorononanoic acid	pollutant	polyfluoro	2	1	1	> BY & Bonf.	anthropometric	polyfluoro	3198	4	Consumables	1
expo	LBXPFNA	BMXHT	-0.0134328	0.00840105	0.153866	0.448911	-1.59894	1.53852	10.7696	0.350025	8	2	-1	0	-0.0195368	0.00916041	-2.13275	0.0352987	0.000275527	0.54083	14929	-0.0195368	0.0352987	0.00916041	-2.13275	Standing Height (cm)	anthropometric	NA	Perfluorononanoic acid	pollutant	polyfluoro	8	1	1	> BY & Bonf.	anthropometric	polyfluoro	3198	4	Consumables	0.586015
expo	LBXPFNA	BMXLEG	-0.0293081	0.00709482	0.00439892	0.3123	-4.13092	0.596771	4.1774	0	8	2	-1	0	-0.0291576	0.0119413	-2.44175	0.0163037	0.000613679	0.44461	14450	-0.0291576	0.0163037	0.0119413	-2.44175	Upper Leg Length (cm)	anthropometric	NA	Perfluorononanoic acid	pollutant	polyfluoro	8	0.805191	1	> BY & Bonf.	anthropometric	polyfluoro	3198	4	Consumables	0.574101
expo	LBXPFNA	BMXSUB	0.0257683	0.0155733	0.19657	0.244593	1.65465	1.52147	4.56442	0.342742	4	2	9	2	0.0351917	0.015645	2.24938	0.0293174	0.00114047	0.148141	6538	0.0351917	0.0293174	0.015645	2.24938	Subscapular Skinfold (mm)	anthropometric	NA	Perfluorononanoic acid	pollutant	polyfluoro	4	1	1	> BY & Bonf.	anthropometric	polyfluoro	3198	4	Consumables	0.547248
expo	LBXPFNA	BMXTHICR	0.00855223	0.00360828	0.254171	0.778698	2.37017	0.0264449	0.0264449	0	2	2	9	2	0.0068621	0.0226764	0.30261	0.766086	4.32804e-05	0.123047	3841	0.0068621	0.766086	0.0226764	0.30261	Thigh Circumference (cm)	anthropometric	NA	Perfluorononanoic acid	pollutant	polyfluoro	2	1	1	> BY & Bonf.	anthropometric	polyfluoro	3198	4	Consumables	1
expo	LBXPFNA	BMXTRI	0.0128884	0.00661719	0.1466	0.6692	1.94772	0.327402	0.982207	0	4	2	1	0	0.00667563	0.0135283	0.493455	0.624039	4.10283e-05	0.28871	7199	0.00667563	0.624039	0.0135283	0.493455	Triceps Skinfold (mm)	anthropometric	NA	Perfluorononanoic acid	pollutant	polyfluoro	4	1	1	> BY & Bonf.	anthropometric	polyfluoro	3198	4	Consumables	1
expo	LBXPFNA	BMXWAIST	-0.0286259	0.0157004	0.111038	0.222155	-1.82326	2.55334	17.8734	0.608356	8	2	-1	0	-0.049387	0.0135722	-3.63884	0.000428329	0.00175695	0.185956	14492	-0.049387	0.000428329	0.0135722	-3.63884	Waist Circumference (cm)	anthropometric	NA	Perfluorononanoic acid	pollutant	polyfluoro	8	0.0435491	1	BY<0.05	anthropometric	polyfluoro	3198	4	Consumables	0.00869845
expo	LBXPFNA	BMXWT	-0.0298764	0.013856	0.0679876	0.231308	-2.15621	1.92298	13.4609	0.479974	8	2	1	0	-0.0475005	0.0137093	-3.46485	0.000772002	0.00163037	0.1912	14937	-0.0475005	0.000772002	0.0137093	-3.46485	Weight (kg)	anthropometric	NA	Perfluorononanoic acid	pollutant	polyfluoro	8	0.0711129	1	> BY & Bonf.	anthropometric	polyfluoro	3198	4	Consumables	0.0158696
expo	LBXPFOA	BMXARMC	0.00824112	0.0106871	0.483655	0.776838	0.771126	0.740316	2.96127	0	5	2	9	2	0.00677021	0.0152961	0.442611	0.659588	3.51984e-05	0.175693	9362	0.00677021	0.659588	0.0152961	0.442611	Arm Circumference (cm)	anthropometric	NA	Perfluorooctanoic acid	pollutant	polyfluoro	5	1	1	> BY & Bonf.	anthropometric	polyfluoro	3198	4	Consumables	1
expo	LBXPFOA	BMXARML	0.0142835	0.0115385	0.283447	0.588976	1.2379	1.75065	7.00259	0.428782	5	2	9	2	0.00545845	0.0117489	0.46459	0.643852	2.29434e-05	0.377313	9361	0.00545845	0.643852	0.0117489	0.46459	Upper Arm Length (cm)	anthropometric	NA	Perfluorooctanoic acid	pollutant	polyfluoro	5	1	1	> BY & Bonf.	anthropometric	polyfluoro	3198	4	Consumables	1
expo	LBXPFOA	BMXBMI	-0.0148628	0.00975504	0.202281	0.589828	-1.5236	0.856104	3.42442	0	5	2	-9	-2	-0.0150221	0.0118837	-1.26409	0.210929	0.000173935	0.106831	9522	-0.0150221	0.210929	0.0118837	-1.26409	Body Mass Index (kg/m**2)	anthropometric	NA	Perfluorooctanoic acid	pollutant	polyfluoro	5	1	1	> BY & Bonf.	anthropometric	polyfluoro	3198	4	Consumables	1
expo	LBXPFOA	BMXCALF	0.002624	0.00100163	0.232142	0.91203	2.61973	0.00380615	0.00380615	0	2	2	9	2	0.00169893	0.0160548	0.105821	0.91704	2.57523e-06	0.106367	3875	0.00169893	0.91704	0.0160548	0.105821	Maximal Calf Circumference (cm)	anthropometric	NA	Perfluorooctanoic acid	pollutant	polyfluoro	2	1	1	> BY & Bonf.	anthropometric	polyfluoro	3198	4	Consumables	1
expo	LBXPFOA	BMXHT	0.0162484	0.00658227	0.0690571	0.387135	2.46851	0.75476	3.01904	0	5	2	9	2	0.0118691	0.00905158	1.31127	0.194602	0.000108579	0.517337	9531	0.0118691	0.194602	0.00905158	1.31127	Standing Height (cm)	anthropometric	NA	Perfluorooctanoic acid	pollutant	polyfluoro	5	1	1	> BY & Bonf.	anthropometric	polyfluoro	3198	4	Consumables	1
expo	LBXPFOA	BMXLEG	0.00817104	0.00707326	0.312317	0.717556	1.1552	0.427108	1.70843	0	5	2	9	2	0.00947869	0.01282	0.739366	0.462475	6.88251e-05	0.413857	9258	0.00947869	0.462475	0.01282	0.739366	Upper Leg Length (cm)	anthropometric	NA	Perfluorooctanoic acid	pollutant	polyfluoro	5	1	1	> BY & Bonf.	anthropometric	polyfluoro	3198	4	Consumables	1
expo	LBXPFOA	BMXSUB	0.0351892	0.0173264	0.135219	0.21899	2.03096	1.98985	5.96955	0.49745	4	2	5	2	0.0262965	0.0137535	1.91199	0.0621181	0.000606661	0.151097	6538	0.0262965	0.0621181	0.0137535	1.91199	Subscapular Skinfold (mm)	anthropometric	NA	Perfluorooctanoic acid	pollutant	polyfluoro	4	1	1	> BY & Bonf.	anthropometric	polyfluoro	3198	4	Consumables	1
expo	LBXPFOA	BMXTHICR	0.0208589	0.00856935	0.248156	0.45949	2.43413	0.207708	0.207708	0	2	2	9	2	0.018926	0.0184173	1.02762	0.319413	0.0003196	0.124189	3841	0.018926	0.319413	0.0184173	1.02762	Thigh Circumference (cm)	anthropometric	NA	Perfluorooctanoic acid	pollutant	polyfluoro	2	1	1	> BY & Bonf.	anthropometric	polyfluoro	3198	4	Consumables	1
expo	LBXPFOA	BMXTRI	0.000337481	0.00867213	0.971403	0.99801	0.0389156	0.548863	1.64659	0	4	2	-1	0	-0.000519674	0.0123518	-0.0420726	0.966623	2.3401e-07	0.280489	7199	-0.000519674	0.966623	0.0123518	-0.0420726	Triceps Skinfold (mm)	anthropometric	NA	Perfluorooctanoic acid	pollutant	polyfluoro	4	1	1	> BY & Bonf.	anthropometric	polyfluoro	3198	4	Consumables	1
expo	LBXPFOA	BMXWAIST	-0.0251177	0.011449	0.0932888	0.374678	-2.19387	1.06077	4.24309	0.0572903	5	2	1	0	-0.0241419	0.0128897	-1.87296	0.0657904	0.000446256	0.190886	9293	-0.0241419	0.0657904	0.0128897	-1.87296	Waist Circumference (cm)	anthropometric	NA	Perfluorooctanoic acid	pollutant	polyfluoro	5	1	1	> BY & Bonf.	anthropometric	polyfluoro	3198	4	Consumables	0.815287
expo	LBXPFOA	BMXWT	-0.00565843	0.007988	0.517815	0.84072	-0.708367	0.62713	2.50852	0	5	2	1	0	-0.00757787	0.0113038	-0.67038	0.505105	4.42543e-05	0.195703	9540	-0.00757787	0.505105	0.0113038	-0.67038	Weight (kg)	anthropometric	NA	Perfluorooctanoic acid	pollutant	polyfluoro	5	1	1	> BY & Bonf.	anthropometric	polyfluoro	3198	4	Consumables	1
expo	LBXPFOS	BMXARMC	-0.0314455	0.0136551	0.0826809	0.355452	-2.30283	1.07943	4.31771	0.0735827	5	2	1	0	-0.0295305	0.0169314	-1.74413	0.0860928	0.000548854	0.176889	9362	-0.0295305	0.0860928	0.0169314	-1.74413	Arm Circumference (cm)	anthropometric	NA	Perfluorooctane sulfonic acid	pollutant	polyfluoro	5	1	1	> BY & Bonf.	anthropometric	polyfluoro	3198	4	Consumables	1
expo	LBXPFOS	BMXARML	-0.00440797	0.00998599	0.681724	0.932043	-0.441416	1.27347	5.09387	0.214743	5	2	5	0	-0.00495443	0.0127864	-0.387478	0.699729	1.55613e-05	0.372863	9361	-0.00495443	0.699729	0.0127864	-0.387478	Upper Arm Length (cm)	anthropometric	NA	Perfluorooctane sulfonic acid	pollutant	polyfluoro	5	1	1	> BY & Bonf.	anthropometric	polyfluoro	3198	4	Consumables	1
expo	LBXPFOS	BMXBMI	-0.0418032	0.00827644	0.00722671	0.133767	-5.05086	0.505047	2.02019	0	5	2	-3	0	-0.0439986	0.0144002	-3.05543	0.00331183	0.00122487	0.108022	9522	-0.0439986	0.00331183	0.0144002	-3.05543	Body Mass Index (kg/m**2)	anthropometric	NA	Perfluorooctane sulfonic acid	pollutant	polyfluoro	5	0.231455	1	> BY & Bonf.	anthropometric	polyfluoro	3198	4	Consumables	0.0591751
expo	LBXPFOS	BMXCALF	-0.0300193	0.0251504	0.443961	0.318032	-1.19359	1.54682	1.54682	0.353513	2	2	-3	0	-0.0248515	0.0201834	-1.23128	0.23601	0.000523148	0.108476	3875	-0.0248515	0.23601	0.0201834	-1.23128	Maximal Calf Circumference (cm)	anthropometric	NA	Perfluorooctane sulfonic acid	pollutant	polyfluoro	2	1	1	> BY & Bonf.	anthropometric	polyfluoro	3198	4	Consumables	1
expo	LBXPFOS	BMXHT	0.00449567	0.00696466	0.553767	0.82568	0.645497	0.528699	2.1148	0	5	2	9	2	0.00158063	0.0118806	0.133043	0.89459	1.57964e-06	0.524275	9531	0.00158063	0.89459	0.0118806	0.133043	Standing Height (cm)	anthropometric	NA	Perfluorooctane sulfonic acid	pollutant	polyfluoro	5	1	1	> BY & Bonf.	anthropometric	polyfluoro	3198	4	Consumables	1
expo	LBXPFOS	BMXLEG	-0.00182935	0.0127732	0.893043	0.955384	-0.143218	1.8582	7.43281	0.461846	5	2	5	0	0.00504907	0.0124997	0.403935	0.687651	1.60461e-05	0.410021	9258	0.00504907	0.687651	0.0124997	0.403935	Upper Leg Length (cm)	anthropometric	NA	Perfluorooctane sulfonic acid	pollutant	polyfluoro	5	1	1	> BY & Bonf.	anthropometric	polyfluoro	3198	4	Consumables	1
expo	LBXPFOS	BMXSUB	0.00134606	0.0102543	0.903872	0.986535	0.131268	0.542816	1.62845	0	4	2	1	2	0.00264626	0.0156547	0.169039	0.866507	5.12592e-06	0.150475	6538	0.00264626	0.866507	0.0156547	0.169039	Subscapular Skinfold (mm)	anthropometric	NA	Perfluorooctane sulfonic acid	pollutant	polyfluoro	4	1	1	> BY & Bonf.	anthropometric	polyfluoro	3198	4	Consumables	1
expo	LBXPFOS	BMXTHICR	-0.00920087	0.023918	0.766211	0.85256	-0.384685	1.11082	1.11082	0.0997659	2	2	-3	-2	-0.000594653	0.0242789	-0.0244926	0.980763	2.99331e-07	0.124248	3841	-0.000594653	0.980763	0.0242789	-0.0244926	Thigh Circumference (cm)	anthropometric	NA	Perfluorooctane sulfonic acid	pollutant	polyfluoro	2	1	1	> BY & Bonf.	anthropometric	polyfluoro	3198	4	Consumables	1
expo	LBXPFOS	BMXTRI	-0.0213853	0.00733843	0.0617878	0.399609	-2.91416	0.392969	1.17891	0	4	2	-7	-2	-0.0214804	0.0153226	-1.40187	0.167666	0.000333663	0.280153	7199	-0.0214804	0.167666	0.0153226	-1.40187	Triceps Skinfold (mm)	anthropometric	NA	Perfluorooctane sulfonic acid	pollutant	polyfluoro	4	1	1	> BY & Bonf.	anthropometric	polyfluoro	3198	4	Consumables	1
expo	LBXPFOS	BMXWAIST	-0.0464176	0.0087796	0.00614103	0.119051	-5.28698	0.527458	2.10983	0	5	2	1	0	-0.0468108	0.0148779	-3.14633	0.00254022	0.0013704	0.189581	9293	-0.0468108	0.00254022	0.0148779	-3.14633	Waist Circumference (cm)	anthropometric	NA	Perfluorooctane sulfonic acid	pollutant	polyfluoro	5	0.187312	1	> BY & Bonf.	anthropometric	polyfluoro	3198	4	Consumables	0.0438582
expo	LBXPFOS	BMXWT	-0.0323207	0.00889606	0.0220981	0.221164	-3.63315	0.644901	2.57961	0	5	2	1	0	-0.0352279	0.0131742	-2.674	0.00956959	0.000785111	0.196746	9540	-0.0352279	0.00956959	0.0131742	-2.674	Weight (kg)	anthropometric	NA	Perfluorooctane sulfonic acid	pollutant	polyfluoro	5	0.53336	1	> BY & Bonf.	anthropometric	polyfluoro	3198	4	Consumables	0.146817
expo	LBXPFSA	BMXARMC	-7.75638e-05	0.00560488	0.989621	0.911283	-0.0138386	1.39661	5.58645	0.283982	5	2	-1	-2	-0.0149865	0.0134811	-1.11167	0.270571	0.000200057	0.177717	9362	-0.0149865	0.270571	0.0134811	-1.11167	Arm Circumference (cm)	anthropometric	NA	Perfluorooctane sulfonamide	pollutant	polyfluoro	5	1	1	> BY & Bonf.	anthropometric	polyfluoro	3198	4	Consumables	1
expo	LBXPFSA	BMXARML	0.0176111	0.0123287	0.226356	0.651686	1.42846	8.30491	33.2196	0.879589	5	2	9	2	-0.0130857	0.00958622	-1.36505	0.17717	0.000152498	0.407985	9361	-0.0130857	0.17717	0.00958622	-1.36505	Upper Arm Length (cm)	anthropometric	NA	Perfluorooctane sulfonamide	pollutant	polyfluoro	5	1	1	> BY & Bonf.	anthropometric	polyfluoro	3198	4	Consumables	1
expo	LBXPFSA	BMXBMI	-0.00519716	0.00195426	0.0564255	0.16581	-2.6594	1.04529	4.18116	0.0433267	5	2	-9	-2	-0.0182202	0.0134783	-1.35181	0.181347	0.000295491	0.106441	9522	-0.0182202	0.181347	0.0134783	-1.35181	Body Mass Index (kg/m**2)	anthropometric	NA	Perfluorooctane sulfonamide	pollutant	polyfluoro	5	1	1	> BY & Bonf.	anthropometric	polyfluoro	3198	4	Consumables	1
expo	LBXPFSA	BMXCALF	-0.0398976	0.00580499	0.091981	0.119647	-6.87298	0.106373	0.106373	0	2	2	-9	-2	-0.0407266	0.0189991	-2.14361	0.0477762	0.00160328	0.105999	3875	-0.0407266	0.0477762	0.0189991	-2.14361	Maximal Calf Circumference (cm)	anthropometric	NA	Perfluorooctane sulfonamide	pollutant	polyfluoro	2	1	1	> BY & Bonf.	anthropometric	polyfluoro	3198	4	Consumables	0.789449
expo	LBXPFSA	BMXHT	0.000613388	0.00641477	0.92842	0.127796	0.0956211	32.4343	129.737	0.969168	5	2	-5	0	8.34797e-05	0.00915286	0.00912061	0.992752	6.2032e-09	0.553555	9531	8.34797e-05	0.992752	0.00915286	0.00912061	Standing Height (cm)	anthropometric	NA	Perfluorooctane sulfonamide	pollutant	polyfluoro	5	1	1	> BY & Bonf.	anthropometric	polyfluoro	3198	4	Consumables	1
expo	LBXPFSA	BMXLEG	-0.00159446	0.00641217	0.815868	0.930847	-0.248661	4.10502	16.4201	0.756396	5	2	-7	-2	0.00600865	0.0121027	0.496471	0.621318	3.21349e-05	0.435065	9258	0.00600865	0.621318	0.0121027	0.496471	Upper Leg Length (cm)	anthropometric	NA	Perfluorooctane sulfonamide	pollutant	polyfluoro	5	1	1	> BY & Bonf.	anthropometric	polyfluoro	3198	4	Consumables	1
expo	LBXPFSA	BMXSUB	-0.0114573	0.00350236	0.0467309	0.492949	-3.27131	2.47095	7.41285	0.595297	4	2	-9	-2	0.0177044	0.0135912	1.30264	0.199183	0.000283346	0.150781	6538	0.0177044	0.199183	0.0135912	1.30264	Subscapular Skinfold (mm)	anthropometric	NA	Perfluorooctane sulfonamide	pollutant	polyfluoro	4	1	1	> BY & Bonf.	anthropometric	polyfluoro	3198	4	Consumables	1
expo	LBXPFSA	BMXTHICR	-0.032908	0.00177453	0.0342958	0.286193	-18.5447	0.00676304	0.00676304	0	2	2	-9	-2	-0.0351744	0.0215953	-1.6288	0.122883	0.00119606	0.120687	3841	-0.0351744	0.122883	0.0215953	-1.6288	Thigh Circumference (cm)	anthropometric	NA	Perfluorooctane sulfonamide	pollutant	polyfluoro	2	1	1	> BY & Bonf.	anthropometric	polyfluoro	3198	4	Consumables	1
expo	LBXPFSA	BMXTRI	-0.0305547	0.00148328	0.00025017	5.5673e-08	-20.5994	0.892919	2.67876	0	4	2	-9	-2	-0.0219883	0.0189286	-1.16165	0.251372	0.000434032	0.291204	7199	-0.0219883	0.251372	0.0189286	-1.16165	Triceps Skinfold (mm)	anthropometric	NA	Perfluorooctane sulfonamide	pollutant	polyfluoro	4	1	1	> BY & Bonf.	anthropometric	polyfluoro	3198	4	Consumables	1
expo	LBXPFSA	BMXWAIST	-0.00694668	0.00137682	0.00725431	0.213757	-5.04543	0.590055	2.36022	0	5	2	-9	-2	-0.0198161	0.0140802	-1.40738	0.164309	0.000349601	0.191657	9293	-0.0198161	0.164309	0.0140802	-1.40738	Waist Circumference (cm)	anthropometric	NA	Perfluorooctane sulfonamide	pollutant	polyfluoro	5	1	1	> BY & Bonf.	anthropometric	polyfluoro	3198	4	Consumables	1
expo	LBXPFSA	BMXWT	-0.00739895	0.00657765	0.323579	0.443429	-1.12486	2.49185	9.9674	0.598692	5	2	-1	0	-0.019154	0.0111778	-1.71357	0.0916034	0.000326525	0.200389	9540	-0.019154	0.0916034	0.0111778	-1.71357	Weight (kg)	anthropometric	NA	Perfluorooctane sulfonamide	pollutant	polyfluoro	5	1	1	> BY & Bonf.	anthropometric	polyfluoro	3198	4	Consumables	1
expo	LBXPFUA	BMXARMC	-0.106942	0.0120036	4.55635e-05	9.56033e-06	-8.90919	2.2256	15.5792	0.550683	8	2	-9	-2	-0.115067	0.0108996	-10.5569	3.83408e-18	0.0100742	0.17519	14612	-0.115067	3.83408e-18	0.0108996	-10.5569	Arm Circumference (cm)	anthropometric	NA	Perfluoroundecanoic acid	pollutant	polyfluoro	8	8.92769e-15	4.74559e-13	Bonf.<0.05	anthropometric	polyfluoro	3198	4	Consumables	6.09472e-16
expo	LBXPFUA	BMXARML	-0.0633928	0.0136027	0.00231366	0.00990384	-4.66031	2.65554	18.5888	0.623429	8	2	-9	-2	-0.0694636	0.0102436	-6.78116	7.44114e-10	0.00367107	0.396329	14613	-0.0694636	7.44114e-10	0.0102436	-6.78116	Upper Arm Length (cm)	anthropometric	NA	Perfluoroundecanoic acid	pollutant	polyfluoro	8	3.91018e-07	9.2102e-05	Bonf.<0.05	anthropometric	polyfluoro	3198	4	Consumables	6.42179e-08
expo	LBXPFUA	BMXBMI	-0.116925	0.0138267	6.38468e-05	9.17261e-06	-8.45651	2.30433	16.1303	0.566033	8	2	-9	-2	-0.130325	0.0114255	-11.4064	4.93124e-20	0.0129318	0.104302	14914	-0.130325	4.93124e-20	0.0114255	-11.4064	Body Mass Index (kg/m**2)	anthropometric	NA	Perfluoroundecanoic acid	pollutant	polyfluoro	8	1.53256e-16	6.1036e-15	Bonf.<0.05	anthropometric	polyfluoro	3198	4	Consumables	1.0333e-17
expo	LBXPFUA	BMXCALF	-0.0327298	0.00243621	0.047299	0.30297	-13.4347	0.0120845	0.0120845	0	2	2	-9	-2	-0.0345723	0.0296034	-1.16785	0.259977	0.00113326	0.109316	3875	-0.0345723	0.259977	0.0296034	-1.16785	Maximal Calf Circumference (cm)	anthropometric	NA	Perfluoroundecanoic acid	pollutant	polyfluoro	2	1	1	> BY & Bonf.	anthropometric	polyfluoro	3198	4	Consumables	1
expo	LBXPFUA	BMXHT	-0.0305189	0.007941	0.00634805	0.182482	-3.84321	0.939626	6.57738	0	8	2	-9	-2	-0.0336881	0.00950655	-3.54367	0.000592576	0.00086383	0.548474	14929	-0.0336881	0.000592576	0.00950655	-3.54367	Standing Height (cm)	anthropometric	NA	Perfluoroundecanoic acid	pollutant	polyfluoro	8	0.0570851	1	> BY & Bonf.	anthropometric	polyfluoro	3198	4	Consumables	0.0180908
expo	LBXPFUA	BMXLEG	-0.0163417	0.00522064	0.0166051	0.520166	-3.1302	0.353366	2.47356	0	8	2	-7	-2	-0.0164785	0.0108831	-1.51413	0.133025	0.000206639	0.444255	14450	-0.0164785	0.133025	0.0108831	-1.51413	Upper Leg Length (cm)	anthropometric	NA	Perfluoroundecanoic acid	pollutant	polyfluoro	8	1	1	> BY & Bonf.	anthropometric	polyfluoro	3198	4	Consumables	1
expo	LBXPFUA	BMXSUB	-0.0388959	0.0168049	0.103598	0.129062	-2.31456	1.37111	4.11333	0.270664	4	2	-5	0	-0.0616699	0.0179057	-3.44416	0.00123209	0.00344012	0.153903	6538	-0.0616699	0.00123209	0.0179057	-3.44416	Subscapular Skinfold (mm)	anthropometric	NA	Perfluoroundecanoic acid	pollutant	polyfluoro	4	0.104569	1	> BY & Bonf.	anthropometric	polyfluoro	3198	4	Consumables	0.0438069
expo	LBXPFUA	BMXTHICR	-0.0345089	0.00383096	0.0703852	0.325547	-9.00791	0.0253639	0.0253639	0	2	2	-9	-2	-0.0298363	0.0288715	-1.03342	0.316776	0.000844301	0.124604	3841	-0.0298363	0.316776	0.0288715	-1.03342	Thigh Circumference (cm)	anthropometric	NA	Perfluoroundecanoic acid	pollutant	polyfluoro	2	1	1	> BY & Bonf.	anthropometric	polyfluoro	3198	4	Consumables	1
expo	LBXPFUA	BMXTRI	-0.0594583	0.0258784	0.105219	0.00512007	-2.29761	6.22585	18.6776	0.839379	4	2	-9	-2	-0.0671647	0.0141769	-4.73763	2.10823e-05	0.00408453	0.292488	7199	-0.0671647	2.10823e-05	0.0141769	-4.73763	Triceps Skinfold (mm)	anthropometric	NA	Perfluoroundecanoic acid	pollutant	polyfluoro	4	0.00337914	1	BY<0.05	anthropometric	polyfluoro	3198	4	Consumables	0.00110236
expo	LBXPFUA	BMXWAIST	-0.119665	0.0163391	0.000159459	1.82694e-06	-7.32387	3.44463	24.1124	0.709693	8	2	-9	-2	-0.133037	0.0111064	-11.9784	2.68736e-21	0.0134594	0.190101	14492	-0.133037	2.68736e-21	0.0111064	-11.9784	Waist Circumference (cm)	anthropometric	NA	Perfluoroundecanoic acid	pollutant	polyfluoro	8	1.03084e-17	3.32626e-16	Bonf.<0.05	anthropometric	polyfluoro	3198	4	Consumables	6.19422e-19
expo	LBXPFUA	BMXWT	-0.122966	0.0147502	6.99961e-05	1.35089e-06	-8.33657	2.96407	20.7485	0.662626	8	2	-9	-2	-0.128575	0.0108671	-11.8316	5.65843e-21	0.0125902	0.193619	14937	-0.128575	5.65843e-21	0.0108671	-11.8316	Weight (kg)	anthropometric	NA	Perfluoroundecanoic acid	pollutant	polyfluoro	8	2.03229e-17	7.00367e-16	Bonf.<0.05	anthropometric	polyfluoro	3198	4	Consumables	1.08877e-18
expo	URXECP	BMXARMC	0.02131	0.0108026	0.089139	0.435939	1.97268	1.46947	10.2863	0.319485	8	2	-1	0	0.0208814	0.0112451	1.85693	0.0661783	0.000230889	0.329844	18313	0.0208814	0.0661783	0.0112451	1.85693	Arm Circumference (cm)	anthropometric	NA	mono-2-ethyl-5-carboxypentyl phthalate (ng/mL)	pollutant	phthalates	8	1	1	> BY & Bonf.	anthropometric	phthalates	4536	4	Consumables	0.838117
expo	URXECP	BMXARML	-0.0616299	0.0108982	0.000770406	0.00525186	-5.65507	1.92007	13.4405	0.479186	8	2	-9	-2	-0.0703444	0.00953982	-7.37377	4.33529e-11	0.00262004	0.450872	18312	-0.0703444	4.33529e-11	0.00953982	-7.37377	Upper Arm Length (cm)	anthropometric	NA	mono-2-ethyl-5-carboxypentyl phthalate (ng/mL)	pollutant	phthalates	8	2.97997e-08	5.36597e-06	Bonf.<0.05	anthropometric	phthalates	4536	4	Consumables	4.44116e-09
expo	URXECP	BMXBMI	0.0559737	0.0118819	0.00218076	0.0676861	4.71083	1.19045	8.33314	0.159981	8	2	3	0	0.0646337	0.0130508	4.95248	2.87821e-06	0.00221309	0.223485	18648	0.0646337	2.87821e-06	0.0130508	4.95248	Body Mass Index (kg/m**2)	anthropometric	NA	mono-2-ethyl-5-carboxypentyl phthalate (ng/mL)	pollutant	phthalates	8	0.00060743	0.356248	BY<0.05	anthropometric	phthalates	4536	4	Consumables	8.78693e-05
expo	URXECP	BMXCALF	0.0534161	0.0261217	0.289553	0.0876777	2.04489	1.29269	1.29269	0.22642	2	2	3	0	0.0544112	0.0240658	2.26094	0.0390581	0.0021674	0.23617	4541	0.0544112	0.0390581	0.0240658	2.26094	Maximal Calf Circumference (cm)	anthropometric	NA	mono-2-ethyl-5-carboxypentyl phthalate (ng/mL)	pollutant	phthalates	2	1	1	> BY & Bonf.	anthropometric	phthalates	4536	4	Consumables	0.685479
expo	URXECP	BMXHT	-0.0836035	0.0123724	0.000263259	7.3673e-06	-6.75726	3.33023	23.3116	0.699721	8	2	-9	-2	-0.0981148	0.00805037	-12.1876	1.0866e-21	0.00509806	0.500399	18669	-0.0981148	1.0866e-21	0.00805037	-12.1876	Standing Height (cm)	anthropometric	NA	mono-2-ethyl-5-carboxypentyl phthalate (ng/mL)	pollutant	phthalates	8	4.4126e-18	1.34493e-16	Bonf.<0.05	anthropometric	phthalates	4536	4	Consumables	3.57794e-19
expo	URXECP	BMXLEG	-0.076728	0.014703	0.00122779	0.00893743	-5.21852	2.11049	14.7734	0.526177	8	2	-9	-2	-0.0796437	0.0118747	-6.707	1.09424e-09	0.00334575	0.343619	17257	-0.0796437	1.09424e-09	0.0118747	-6.707	Upper Leg Length (cm)	anthropometric	NA	mono-2-ethyl-5-carboxypentyl phthalate (ng/mL)	pollutant	phthalates	8	5.5324e-07	0.000135439	Bonf.<0.05	anthropometric	phthalates	4536	4	Consumables	2.78282e-07
expo	URXECP	BMXSUB	0.04232	0.00413663	0.00199082	0.187777	10.2306	0.0655251	0.196575	0	4	2	1	0	0.0448865	0.0174638	2.57026	0.0135429	0.0014016	0.243988	8203	0.0448865	0.0135429	0.0174638	2.57026	Subscapular Skinfold (mm)	anthropometric	NA	mono-2-ethyl-5-carboxypentyl phthalate (ng/mL)	pollutant	phthalates	4	0.696208	1	> BY & Bonf.	anthropometric	phthalates	4536	4	Consumables	0.293511
expo	URXECP	BMXTHICR	0.064996	0.0230644	0.217085	0.0508051	2.81803	0.935457	0.935457	0	2	2	9	2	0.063776	0.0248136	2.5702	0.0213257	0.00298148	0.200543	4503	0.063776	0.0213257	0.0248136	2.5702	Thigh Circumference (cm)	anthropometric	NA	mono-2-ethyl-5-carboxypentyl phthalate (ng/mL)	pollutant	phthalates	2	0.987815	1	> BY & Bonf.	anthropometric	phthalates	4536	4	Consumables	0.424711
expo	URXECP	BMXTRI	0.0556424	0.00408229	0.000854306	0.0180277	13.6302	0.131424	0.394272	0	4	2	9	2	0.0555316	0.0125728	4.41681	6.2275e-05	0.00216467	0.283868	8971	0.0555316	6.2275e-05	0.0125728	4.41681	Triceps Skinfold (mm)	anthropometric	NA	mono-2-ethyl-5-carboxypentyl phthalate (ng/mL)	pollutant	phthalates	4	0.00855142	1	BY<0.05	anthropometric	phthalates	4536	4	Consumables	0.00293064
expo	URXECP	BMXWAIST	0.0405548	0.00888796	0.00259596	0.126573	4.56289	0.896238	6.27367	0	8	2	1	0	0.0487279	0.0114704	4.24813	4.73956e-05	0.00125465	0.350279	18184	0.0487279	4.73956e-05	0.0114704	4.24813	Waist Circumference (cm)	anthropometric	NA	mono-2-ethyl-5-carboxypentyl phthalate (ng/mL)	pollutant	phthalates	8	0.00679176	1	BY<0.05	anthropometric	phthalates	4536	4	Consumables	0.00118102
expo	URXECP	BMXWT	0.016432	0.0106494	0.166741	0.520672	1.54299	1.31544	9.20809	0.239799	8	2	-1	0	0.0207867	0.0112422	1.84899	0.0673273	0.000228917	0.341604	18666	0.0207867	0.0673273	0.0112422	1.84899	Weight (kg)	anthropometric	NA	mono-2-ethyl-5-carboxypentyl phthalate (ng/mL)	pollutant	phthalates	8	1	1	> BY & Bonf.	anthropometric	phthalates	4536	4	Consumables	0.809673
expo	URX14D	BMXARMC	0.0340682	0.00688598	0.00258449	0.148496	4.94747	0.690572	4.14343	0	7	2	9	2	0.0321436	0.0105334	3.0516	0.00300012	0.000748104	0.346122	16212	0.0321436	0.00300012	0.0105334	3.0516	Arm Circumference (cm)	anthropometric	NA	2,5-dichlorophenol (ug/L)	pollutant	phenols	7	0.213771	1	> BY & Bonf.	anthropometric	phenols	2892	4	Consumables	0.0529894
expo	URX14D	BMXARML	-0.0164116	0.00696355	0.0565317	0.447044	-2.35679	0.745554	4.47333	0	7	2	-9	-2	-0.0181773	0.00865092	-2.1012	0.0384509	0.000239234	0.474377	16210	-0.0181773	0.0384509	0.00865092	-2.1012	Upper Arm Length (cm)	anthropometric	NA	2,5-dichlorophenol (ug/L)	pollutant	phenols	7	1	1	> BY & Bonf.	anthropometric	phenols	2892	4	Consumables	0.654075
expo	URX14D	BMXBMI	0.0554179	0.00952935	0.00113557	0.0366227	5.8155	0.872236	5.23342	0	7	2	9	2	0.0592912	0.0114525	5.17712	1.38533e-06	0.00254293	0.23029	16526	0.0592912	1.38533e-06	0.0114525	5.17712	Body Mass Index (kg/m**2)	anthropometric	NA	2,5-dichlorophenol (ug/L)	pollutant	phenols	7	0.000320517	0.171468	BY<0.05	anthropometric	phenols	2892	4	Consumables	4.52923e-05
expo	URX14D	BMXCALF	0.0484998	0.000643137	0.00844148	0.0666272	75.4113	0.00130757	0.00130757	0	2	2	5	0	0.0472521	0.0212968	2.21874	0.0423512	0.00167552	0.237771	4453	0.0472521	0.0423512	0.0212968	2.21874	Maximal Calf Circumference (cm)	anthropometric	NA	2,5-dichlorophenol (ug/L)	pollutant	phenols	2	1	1	> BY & Bonf.	anthropometric	phenols	2892	4	Consumables	0.712303
expo	URX14D	BMXHT	-0.0288462	0.00742436	0.00812031	0.101954	-3.88535	1.19459	7.16756	0.162895	7	2	-9	-2	-0.0348329	0.00825397	-4.22014	5.86722e-05	0.000877917	0.517626	16543	-0.0348329	5.86722e-05	0.00825397	-4.22014	Standing Height (cm)	anthropometric	NA	2,5-dichlorophenol (ug/L)	pollutant	phenols	7	0.00814111	1	BY<0.05	anthropometric	phenols	2892	4	Consumables	0.00229214
expo	URX14D	BMXLEG	-0.0255327	0.00846659	0.0235271	0.275211	-3.0157	0.816947	4.90168	0	7	2	-9	-2	-0.0316977	0.0107037	-2.96138	0.00392618	0.000726071	0.346457	15269	-0.0316977	0.00392618	0.0107037	-2.96138	Upper Leg Length (cm)	anthropometric	NA	2,5-dichlorophenol (ug/L)	pollutant	phenols	7	0.265177	1	> BY & Bonf.	anthropometric	phenols	2892	4	Consumables	0.185286
expo	URX14D	BMXSUB	0.0567356	0.00814367	0.00606813	0.0337104	6.96683	0.394819	1.18446	0	4	2	9	2	0.0521621	0.0143964	3.62326	0.000736502	0.00205751	0.246239	8092	0.0521621	0.000736502	0.0143964	3.62326	Subscapular Skinfold (mm)	anthropometric	NA	2,5-dichlorophenol (ug/L)	pollutant	phenols	4	0.0683306	1	> BY & Bonf.	anthropometric	phenols	2892	4	Consumables	0.0277732
expo	URX14D	BMXTHICR	0.0422967	0.00962365	0.142424	0.179205	4.39508	0.223275	0.223275	0	2	2	9	2	0.0372431	0.0227562	1.63662	0.122514	0.0010422	0.202622	4420	0.0372431	0.122514	0.0227562	1.63662	Thigh Circumference (cm)	anthropometric	NA	2,5-dichlorophenol (ug/L)	pollutant	phenols	2	1	1	> BY & Bonf.	anthropometric	phenols	2892	4	Consumables	1
expo	URX14D	BMXTRI	0.0551039	0.0147861	0.0336504	0.0154598	3.72674	1.73848	5.21545	0.424786	4	2	9	2	0.0545392	0.0129498	4.21159	0.000119998	0.00227235	0.272312	8892	0.0545392	0.000119998	0.0129498	4.21159	Triceps Skinfold (mm)	anthropometric	NA	2,5-dichlorophenol (ug/L)	pollutant	phenols	4	0.0149516	1	BY<0.05	anthropometric	phenols	2892	4	Consumables	0.00496446
expo	URX14D	BMXWAIST	0.0474113	0.00841892	0.00134148	0.056282	5.63151	0.800739	4.80443	0	7	2	9	2	0.0476309	0.0101602	4.68799	9.88597e-06	0.00163705	0.364361	16102	0.0476309	9.88597e-06	0.0101602	4.68799	Waist Circumference (cm)	anthropometric	NA	2,5-dichlorophenol (ug/L)	pollutant	phenols	7	0.00176422	1	BY<0.05	anthropometric	phenols	2892	4	Consumables	0.000276201
expo	URX14D	BMXWT	0.0348274	0.00664605	0.00193782	0.145253	5.24031	0.56338	3.38028	0	7	2	5	0	0.0337646	0.00977723	3.45339	0.000849561	0.000825024	0.360336	16548	0.0337646	0.000849561	0.00977723	3.45339	Weight (kg)	anthropometric	NA	2,5-dichlorophenol (ug/L)	pollutant	phenols	7	0.0770548	1	> BY & Bonf.	anthropometric	phenols	2892	4	Consumables	0.0173594
expo	URX1TB	BMXARMC	-0.0315516	0.0116693	0.0735485	0.000564986	-2.70381	6.81752	20.4526	0.853319	4	2	-9	-2	-0.0331691	0.0107067	-3.09797	0.00335236	0.00106555	0.350091	9444	-0.0331691	0.00335236	0.0107067	-3.09797	Arm Circumference (cm)	anthropometric	NA	2,4,5-trichlorophenol (ug/L) result	pollutant	priority pesticide	4	0.233698	1	> BY & Bonf.	anthropometric	priority pesticide	2782	6	Pollutants	0.0578802
expo	URX1TB	BMXARML	-0.0191404	0.010651	0.170181	0.0404224	-1.79706	3.90579	11.7174	0.74397	4	2	-9	-2	-0.0166223	0.00543992	-3.05562	0.00376878	0.000267596	0.491834	9442	-0.0166223	0.00376878	0.00543992	-3.05562	Upper Arm Length (cm)	anthropometric	NA	2,4,5-trichlorophenol (ug/L) result	pollutant	priority pesticide	4	0.25632	1	> BY & Bonf.	anthropometric	priority pesticide	2782	6	Pollutants	0.0855845
expo	URX1TB	BMXBMI	-0.0304464	0.0115528	0.0779623	0.0237314	-2.63541	2.88276	8.64828	0.65311	4	2	-9	-2	-0.0256565	0.0126481	-2.02849	0.0484531	0.000637717	0.230002	9600	-0.0256565	0.0484531	0.0126481	-2.02849	Body Mass Index (kg/m**2)	anthropometric	NA	2,4,5-trichlorophenol (ug/L) result	pollutant	priority pesticide	4	1	1	> BY & Bonf.	anthropometric	priority pesticide	2782	6	Pollutants	0.634556
expo	URX1TB	BMXCALF	-0.0897241	0.0274168	0.188794	0.00179821	-3.2726	1.87083	1.87083	0.465478	2	2	-9	-2	-0.0408305	0.0176684	-2.31093	0.0354668	0.00158141	0.235292	4453	-0.0408305	0.0354668	0.0176684	-2.31093	Maximal Calf Circumference (cm)	anthropometric	NA	2,4,5-trichlorophenol (ug/L) result	pollutant	priority pesticide	2	1	1	> BY & Bonf.	anthropometric	priority pesticide	2782	6	Pollutants	0.638309
expo	URX1TB	BMXHT	-0.0105548	0.0156566	0.548516	0.107989	-0.674145	8.95645	26.8693	0.888349	4	2	-7	-2	-0.00976551	0.00431903	-2.26104	0.0286393	9.23928e-05	0.537059	9609	-0.00976551	0.0286393	0.00431903	-2.26104	Standing Height (cm)	anthropometric	NA	2,4,5-trichlorophenol (ug/L) result	pollutant	priority pesticide	4	1	1	> BY & Bonf.	anthropometric	priority pesticide	2782	6	Pollutants	0.500152
expo	URX1TB	BMXLEG	-0.000657775	0.0149719	0.967718	0.633158	-0.0439339	4.37382	13.1215	0.771367	4	2	-5	-2	-0.00205097	0.00615202	-0.333382	0.740394	4.07494e-06	0.354239	8919	-0.00205097	0.740394	0.00615202	-0.333382	Upper Leg Length (cm)	anthropometric	NA	2,4,5-trichlorophenol (ug/L) result	pollutant	priority pesticide	4	1	1	> BY & Bonf.	anthropometric	priority pesticide	2782	6	Pollutants	1
expo	URX1TB	BMXSUB	-0.0438087	0.0159545	0.0709891	0.00873572	-2.74585	3.9193	11.7579	0.744852	4	2	-9	-2	-0.0384543	0.0109047	-3.52639	0.000982041	0.00143191	0.245541	8092	-0.0384543	0.000982041	0.0109047	-3.52639	Subscapular Skinfold (mm)	anthropometric	NA	2,4,5-trichlorophenol (ug/L) result	pollutant	priority pesticide	4	0.0867658	1	> BY & Bonf.	anthropometric	priority pesticide	2782	6	Pollutants	0.0359433
expo	URX1TB	BMXTHICR	-0.0890775	0.0283152	0.195933	0.00291631	-3.14592	1.90767	1.90767	0.4758	2	2	-9	-2	-0.0406046	0.0212815	-1.90798	0.0757232	0.00156518	0.200317	4420	-0.0406046	0.0757232	0.0212815	-1.90798	Thigh Circumference (cm)	anthropometric	NA	2,4,5-trichlorophenol (ug/L) result	pollutant	priority pesticide	2	1	1	> BY & Bonf.	anthropometric	priority pesticide	2782	6	Pollutants	1
expo	URX1TB	BMXTRI	-0.0354197	0.00738092	0.0172197	0.00538802	-4.79882	2.83152	8.49456	0.646833	4	2	-9	-2	-0.0273808	0.00842712	-3.24912	0.00219302	0.000726703	0.271501	8892	-0.0273808	0.00219302	0.00842712	-3.24912	Triceps Skinfold (mm)	anthropometric	NA	2,4,5-trichlorophenol (ug/L) result	pollutant	priority pesticide	4	0.166715	1	> BY & Bonf.	anthropometric	priority pesticide	2782	6	Pollutants	0.0640016
expo	URX1TB	BMXWAIST	-0.0300687	0.00854506	0.0389496	0.0094331	-3.51884	2.67801	8.03402	0.626588	4	2	-9	-2	-0.0245468	0.00969601	-2.53164	0.0149148	0.000583675	0.364428	9384	-0.0245468	0.0149148	0.00969601	-2.53164	Waist Circumference (cm)	anthropometric	NA	2,4,5-trichlorophenol (ug/L) result	pollutant	priority pesticide	4	0.75052	1	> BY & Bonf.	anthropometric	priority pesticide	2782	6	Pollutants	0.219667
expo	URX1TB	BMXWT	-0.0248142	0.0060363	0.0260688	0.000139182	-4.11082	4.57162	13.7149	0.781259	4	2	-9	-2	-0.0254622	0.0102694	-2.47943	0.016971	0.000628129	0.367659	9616	-0.0254622	0.016971	0.0102694	-2.47943	Weight (kg)	anthropometric	NA	2,4,5-trichlorophenol (ug/L) result	pollutant	priority pesticide	4	0.830951	1	> BY & Bonf.	anthropometric	priority pesticide	2782	6	Pollutants	0.238937
expo	URX3TB	BMXARMC	-0.0330654	0.00474103	0.00604954	0.0980477	-6.97431	0.244465	0.733394	0	4	2	-9	-2	-0.0343495	0.0116588	-2.94624	0.00507958	0.00102797	0.344975	9444	-0.0343495	0.00507958	0.0116588	-2.94624	Arm Circumference (cm)	anthropometric	NA	2,4,6-trichlorophenol (ug/L) result	pollutant	priority pesticide	4	0.324431	1	> BY & Bonf.	anthropometric	priority pesticide	2782	6	Pollutants	0.0815899
expo	URX3TB	BMXARML	-0.0434116	0.00711345	0.00883957	0.0250984	-6.10274	0.570335	1.71101	0	4	2	-9	-2	-0.0418543	0.00964126	-4.34117	7.94017e-05	0.00152614	0.482772	9442	-0.0418543	7.94017e-05	0.00964126	-4.34117	Upper Arm Length (cm)	anthropometric	NA	2,4,6-trichlorophenol (ug/L) result	pollutant	priority pesticide	4	0.0105475	1	BY<0.05	anthropometric	priority pesticide	2782	6	Pollutants	0.00269142
expo	URX3TB	BMXBMI	-0.0161355	0.00408682	0.0289791	0.472911	-3.94819	0.144827	0.434482	0	4	2	-9	-2	-0.0166835	0.0129025	-1.29304	0.202597	0.000242276	0.228268	9600	-0.0166835	0.202597	0.0129025	-1.29304	Body Mass Index (kg/m**2)	anthropometric	NA	2,4,6-trichlorophenol (ug/L) result	pollutant	priority pesticide	4	1	1	> BY & Bonf.	anthropometric	priority pesticide	2782	6	Pollutants	1
expo	URX3TB	BMXCALF	-0.0387683	0.00443558	0.0725219	0.0577597	-8.7403	0.0975441	0.0975441	0	2	2	-9	-2	-0.0429846	0.018441	-2.33093	0.0341187	0.00157708	0.231823	4453	-0.0429846	0.0341187	0.018441	-2.33093	Maximal Calf Circumference (cm)	anthropometric	NA	2,4,6-trichlorophenol (ug/L) result	pollutant	priority pesticide	2	1	1	> BY & Bonf.	anthropometric	priority pesticide	2782	6	Pollutants	0.626008
expo	URX3TB	BMXHT	-0.0442438	0.00561073	0.00424995	0.00433931	-7.88557	0.548294	1.64488	0	4	2	-9	-2	-0.0428711	0.00780562	-5.49234	1.75844e-06	0.00160005	0.524581	9609	-0.0428711	1.75844e-06	0.00780562	-5.49234	Standing Height (cm)	anthropometric	NA	2,4,6-trichlorophenol (ug/L) result	pollutant	priority pesticide	4	0.000394326	0.217649	BY<0.05	anthropometric	priority pesticide	2782	6	Pollutants	9.42584e-05
expo	URX3TB	BMXLEG	-0.00825683	0.00850254	0.403125	0.75793	-0.971101	0.561458	1.68437	0	4	2	-7	-2	-0.00576697	0.0135056	-0.427007	0.67141	2.88936e-05	0.352252	8919	-0.00576697	0.67141	0.0135056	-0.427007	Upper Leg Length (cm)	anthropometric	NA	2,4,6-trichlorophenol (ug/L) result	pollutant	priority pesticide	4	1	1	> BY & Bonf.	anthropometric	priority pesticide	2782	6	Pollutants	1
expo	URX3TB	BMXSUB	-0.0042071	0.0056991	0.513894	0.907578	-0.738205	0.188128	0.564385	0	4	2	-5	-2	-0.00416333	0.0136689	-0.304583	0.762088	1.50195e-05	0.244287	8092	-0.00416333	0.762088	0.0136689	-0.304583	Subscapular Skinfold (mm)	anthropometric	NA	2,4,6-trichlorophenol (ug/L) result	pollutant	priority pesticide	4	1	1	> BY & Bonf.	anthropometric	priority pesticide	2782	6	Pollutants	1
expo	URX3TB	BMXTHICR	-0.0344569	0.00129641	0.0239409	0.127823	-26.5788	0.00711266	0.00711266	0	2	2	-9	-2	-0.0364211	0.019473	-1.87034	0.0810793	0.00113437	0.199333	4420	-0.0364211	0.0810793	0.019473	-1.87034	Thigh Circumference (cm)	anthropometric	NA	2,4,6-trichlorophenol (ug/L) result	pollutant	priority pesticide	2	1	1	> BY & Bonf.	anthropometric	priority pesticide	2782	6	Pollutants	1
expo	URX3TB	BMXTRI	-0.00308163	0.00870943	0.746875	0.880788	-0.353827	0.437	1.311	0	4	2	-1	0	-0.00643641	0.0132838	-0.48453	0.63036	3.61123e-05	0.270906	8892	-0.00643641	0.63036	0.0132838	-0.48453	Triceps Skinfold (mm)	anthropometric	NA	2,4,6-trichlorophenol (ug/L) result	pollutant	priority pesticide	4	1	1	> BY & Bonf.	anthropometric	priority pesticide	2782	6	Pollutants	1
expo	URX3TB	BMXWAIST	-0.0269823	0.00415913	0.00743512	0.202505	-6.48748	0.16053	0.481591	0	4	2	-9	-2	-0.0281189	0.0114316	-2.45975	0.0178102	0.000688195	0.360329	9384	-0.0281189	0.0178102	0.0114316	-2.45975	Waist Circumference (cm)	anthropometric	NA	2,4,6-trichlorophenol (ug/L) result	pollutant	priority pesticide	4	0.862556	1	> BY & Bonf.	anthropometric	priority pesticide	2782	6	Pollutants	0.25982
expo	URX3TB	BMXWT	-0.0309438	0.00171911	0.000373987	0.114045	-17.9999	0.03211	0.0963301	0	4	2	-9	-2	-0.0321552	0.0110282	-2.91572	0.00551515	0.000900475	0.361756	9616	-0.0321552	0.00551515	0.0110282	-2.91572	Weight (kg)	anthropometric	NA	2,4,6-trichlorophenol (ug/L) result	pollutant	priority pesticide	4	0.346198	1	> BY & Bonf.	anthropometric	priority pesticide	2782	6	Pollutants	0.0890514
expo	URXDCB	BMXARMC	-0.0171433	0.0102362	0.145001	0.524762	-1.67477	1.34748	8.08485	0.257872	7	2	-9	-2	-0.0119332	0.00956256	-1.24791	0.215339	0.00010779	0.343482	16212	-0.0119332	0.215339	0.00956256	-1.24791	Arm Circumference (cm)	anthropometric	NA	2,4-dichlorophenol (ug/L)	pollutant	phenols	7	1	1	> BY & Bonf.	anthropometric	phenols	2892	4	Consumables	1
expo	URXDCB	BMXARML	-0.0375564	0.00816793	0.00369968	0.0778823	-4.59803	1.0353	6.21178	0.0340939	7	2	-9	-2	-0.0379064	0.00854947	-4.43377	2.63563e-05	0.00108761	0.47105	16210	-0.0379064	2.63563e-05	0.00854947	-4.43377	Upper Arm Length (cm)	anthropometric	NA	2,4-dichlorophenol (ug/L)	pollutant	phenols	7	0.0040868	1	BY<0.05	anthropometric	phenols	2892	4	Consumables	0.0010125
expo	URXDCB	BMXBMI	0.00230696	0.00930686	0.812495	0.833777	0.247877	0.874344	5.24606	0	7	2	3	0	0.00918381	0.0111113	0.826528	0.410715	6.38159e-05	0.229457	16526	0.00918381	0.410715	0.0111113	0.826528	Body Mass Index (kg/m**2)	anthropometric	NA	2,4-dichlorophenol (ug/L)	pollutant	phenols	7	1	1	> BY & Bonf.	anthropometric	phenols	2892	4	Consumables	1
expo	URXDCB	BMXCALF	-0.0234837	0.000718046	0.0194594	0.363639	-32.705	0.00155145	0.00155145	0	2	2	-9	-2	-0.0239112	0.0191799	-1.24668	0.231632	0.000432817	0.233143	4453	-0.0239112	0.231632	0.0191799	-1.24668	Maximal Calf Circumference (cm)	anthropometric	NA	2,4-dichlorophenol (ug/L)	pollutant	phenols	2	1	1	> BY & Bonf.	anthropometric	phenols	2892	4	Consumables	1
expo	URXDCB	BMXHT	-0.0453456	0.0110676	0.00637777	0.0289505	-4.09715	2.17221	13.0333	0.539639	7	2	-9	-2	-0.0420337	0.00817383	-5.14247	1.59729e-06	0.00133771	0.515056	16543	-0.0420337	1.59729e-06	0.00817383	-5.14247	Standing Height (cm)	anthropometric	NA	2,4-dichlorophenol (ug/L)	pollutant	phenols	7	0.000362292	0.197703	BY<0.05	anthropometric	phenols	2892	4	Consumables	8.66275e-05
expo	URXDCB	BMXLEG	-0.0294007	0.00916911	0.0184484	0.236847	-3.20649	0.971996	5.83198	0	7	2	-9	-2	-0.0316423	0.0110176	-2.87198	0.00509813	0.000755905	0.344103	15269	-0.0316423	0.00509813	0.0110176	-2.87198	Upper Leg Length (cm)	anthropometric	NA	2,4-dichlorophenol (ug/L)	pollutant	phenols	7	0.325391	1	> BY & Bonf.	anthropometric	phenols	2892	4	Consumables	0.237692
expo	URXDCB	BMXSUB	-0.00927041	0.00468336	0.142136	0.703261	-1.97943	0.12812	0.384361	0	4	2	-1	-2	-0.0142828	0.0149811	-0.953393	0.345484	0.000154294	0.244584	8092	-0.0142828	0.345484	0.0149811	-0.953393	Subscapular Skinfold (mm)	anthropometric	NA	2,4-dichlorophenol (ug/L)	pollutant	phenols	4	1	1	> BY & Bonf.	anthropometric	phenols	2892	4	Consumables	1
expo	URXDCB	BMXTHICR	-0.0331188	0.0172165	0.305192	0.258632	-1.92366	0.782442	0.782442	0	2	2	-9	-2	-0.0268496	0.0204171	-1.31505	0.208242	0.000546141	0.200759	4420	-0.0268496	0.208242	0.0204171	-1.31505	Thigh Circumference (cm)	anthropometric	NA	2,4-dichlorophenol (ug/L)	pollutant	phenols	2	1	1	> BY & Bonf.	anthropometric	phenols	2892	4	Consumables	1
expo	URXDCB	BMXTRI	-0.00440168	0.0157175	0.797639	0.8567	-0.28005	2.00626	6.01878	0.50156	4	2	-5	-2	-0.00737083	0.0127042	-0.580189	0.564681	4.15064e-05	0.270282	8892	-0.00737083	0.564681	0.0127042	-0.580189	Triceps Skinfold (mm)	anthropometric	NA	2,4-dichlorophenol (ug/L)	pollutant	phenols	4	1	1	> BY & Bonf.	anthropometric	phenols	2892	4	Consumables	1
expo	URXDCB	BMXWAIST	-0.0122145	0.0100944	0.271775	0.734541	-1.21002	1.33687	8.02123	0.251985	7	2	-7	-2	-0.00298269	0.0099132	-0.30088	0.764208	6.71653e-06	0.361804	16102	-0.00298269	0.764208	0.0099132	-0.30088	Waist Circumference (cm)	anthropometric	NA	2,4-dichlorophenol (ug/L)	pollutant	phenols	7	1	1	> BY & Bonf.	anthropometric	phenols	2892	4	Consumables	1
expo	URXDCB	BMXWT	-0.016024	0.00936519	0.137925	0.571725	-1.71102	1.25632	7.53795	0.204027	7	2	-9	-2	-0.00897832	0.00923431	-0.972279	0.333547	6.10254e-05	0.356973	16548	-0.00897832	0.333547	0.00923431	-0.972279	Weight (kg)	anthropometric	NA	2,4-dichlorophenol (ug/L)	pollutant	phenols	7	1	1	> BY & Bonf.	anthropometric	phenols	2892	4	Consumables	1
expo	URXOPP	BMXARMC	-0.0172858	0.0136409	0.294513	0.368562	-1.2672	1.75775	5.27326	0.431092	4	2	-9	-2	-0.0218731	0.0121348	-1.80252	0.0781632	0.000397196	0.348057	9444	-0.0218731	0.0781632	0.0121348	-1.80252	Arm Circumference (cm)	anthropometric	NA	O-Phenyl phenol (ug/L) result	pollutant	priority pesticide	4	1	1	> BY & Bonf.	anthropometric	priority pesticide	2782	6	Pollutants	0.958326
expo	URXOPP	BMXARML	-0.0195002	0.0128689	0.226943	0.316828	-1.5153	2.52538	7.57614	0.60402	4	2	-9	-2	-0.0180448	0.00887958	-2.03216	0.0480649	0.00027029	0.487667	9442	-0.0180448	0.0480649	0.00887958	-2.03216	Upper Arm Length (cm)	anthropometric	NA	O-Phenyl phenol (ug/L) result	pollutant	priority pesticide	4	1	1	> BY & Bonf.	anthropometric	priority pesticide	2782	6	Pollutants	0.78852
expo	URXOPP	BMXBMI	-0.0194771	0.0133088	0.239537	0.27322	-1.46347	1.78584	5.35752	0.440039	4	2	-9	-2	-0.0272093	0.0123388	-2.20518	0.032593	0.000613219	0.227629	9600	-0.0272093	0.032593	0.0123388	-2.20518	Body Mass Index (kg/m**2)	anthropometric	NA	O-Phenyl phenol (ug/L) result	pollutant	priority pesticide	4	1	1	> BY & Bonf.	anthropometric	priority pesticide	2782	6	Pollutants	0.449851
expo	URXOPP	BMXCALF	-0.0407598	0.0173749	0.256526	0.10323	-2.3459	0.885098	0.885098	0	2	2	-9	-2	-0.0461355	0.0206188	-2.23754	0.0408535	0.00193023	0.232369	4453	-0.0461355	0.0408535	0.0206188	-2.23754	Maximal Calf Circumference (cm)	anthropometric	NA	O-Phenyl phenol (ug/L) result	pollutant	priority pesticide	2	1	1	> BY & Bonf.	anthropometric	priority pesticide	2782	6	Pollutants	0.699607
expo	URXOPP	BMXHT	-0.0185688	0.00890244	0.128289	0.298798	-2.08581	1.17661	3.52982	0.150099	4	2	-9	-2	-0.0188146	0.0086778	-2.16813	0.0354755	0.00029311	0.534513	9609	-0.0188146	0.0354755	0.0086778	-2.16813	Standing Height (cm)	anthropometric	NA	O-Phenyl phenol (ug/L) result	pollutant	priority pesticide	4	1	1	> BY & Bonf.	anthropometric	priority pesticide	2782	6	Pollutants	0.586159
expo	URXOPP	BMXLEG	-0.00636452	0.0160517	0.718255	0.9218	-0.396502	2.1421	6.42629	0.533168	4	2	-9	-2	-0.000657528	0.0120168	-0.0547174	0.956606	3.58749e-07	0.354982	8919	-0.000657528	0.956606	0.0120168	-0.0547174	Upper Leg Length (cm)	anthropometric	NA	O-Phenyl phenol (ug/L) result	pollutant	priority pesticide	4	1	1	> BY & Bonf.	anthropometric	priority pesticide	2782	6	Pollutants	1
expo	URXOPP	BMXSUB	-0.00360058	0.00243846	0.236281	0.882164	-1.47658	0.0491096	0.147329	0	4	2	-7	-2	-0.00199239	0.0128193	-0.155421	0.877184	3.24607e-06	0.244221	8092	-0.00199239	0.877184	0.0128193	-0.155421	Subscapular Skinfold (mm)	anthropometric	NA	O-Phenyl phenol (ug/L) result	pollutant	priority pesticide	4	1	1	> BY & Bonf.	anthropometric	priority pesticide	2782	6	Pollutants	1
expo	URXOPP	BMXTHICR	-0.023415	0.0189493	0.43314	0.126761	-1.23566	2.14394	2.14394	0.533569	2	2	-9	-2	-0.0377908	0.0170871	-2.21165	0.0429292	0.00129483	0.200704	4420	-0.0377908	0.0429292	0.0170871	-2.21165	Thigh Circumference (cm)	anthropometric	NA	O-Phenyl phenol (ug/L) result	pollutant	priority pesticide	2	1	1	> BY & Bonf.	anthropometric	priority pesticide	2782	6	Pollutants	0.730724
expo	URXOPP	BMXTRI	-0.0187395	0.00803294	0.101884	0.348774	-2.33283	0.661205	1.98361	0	4	2	-9	-2	-0.0186396	0.0113796	-1.63799	0.108399	0.000286894	0.270813	8892	-0.0186396	0.108399	0.0113796	-1.63799	Triceps Skinfold (mm)	anthropometric	NA	O-Phenyl phenol (ug/L) result	pollutant	priority pesticide	4	1	1	> BY & Bonf.	anthropometric	priority pesticide	2782	6	Pollutants	1
expo	URXOPP	BMXWAIST	-0.0159752	0.0153859	0.375465	0.356585	-1.0383	2.66406	7.99219	0.624634	4	2	-9	-2	-0.022253	0.0107009	-2.07954	0.0432949	0.000411474	0.361158	9384	-0.022253	0.0432949	0.0107009	-2.07954	Waist Circumference (cm)	anthropometric	NA	O-Phenyl phenol (ug/L) result	pollutant	priority pesticide	4	1	1	> BY & Bonf.	anthropometric	priority pesticide	2782	6	Pollutants	0.568617
expo	URXOPP	BMXWT	-0.0215509	0.0118938	0.167664	0.223225	-1.81194	1.68671	5.06013	0.40713	4	2	-9	-2	-0.0263841	0.0112412	-2.34709	0.0233806	0.000577286	0.364942	9616	-0.0263841	0.0233806	0.0112412	-2.34709	Weight (kg)	anthropometric	NA	O-Phenyl phenol (ug/L) result	pollutant	priority pesticide	4	1	1	> BY & Bonf.	anthropometric	priority pesticide	2782	6	Pollutants	0.321564
expo	URXAPE	BMXARMC	0.0146243	0.0143056	0.414171	0.322414	1.02228	1.72033	3.44066	0.418716	3	2	9	2	0.0414486	0.0271308	1.52773	0.137056	0.000502356	0.354263	6885	0.0414486	0.137056	0.0271308	1.52773	Arm Circumference (cm)	anthropometric	NA	Acephate (ug/L)	pollutant	organophosphate	3	1	1	> BY & Bonf.	anthropometric	organophosphate	474	6	Pollutants	1
expo	URXAPE	BMXARML	-0.00248992	0.00928217	0.813643	0.950505	-0.268247	0.959186	1.91837	0	3	2	1	0	0.00864306	0.0225974	0.38248	0.704802	2.18479e-05	0.491151	6883	0.00864306	0.704802	0.0225974	0.38248	Upper Arm Length (cm)	anthropometric	NA	Acephate (ug/L)	pollutant	organophosphate	3	1	1	> BY & Bonf.	anthropometric	organophosphate	474	6	Pollutants	1
expo	URXAPE	BMXBMI	0.0104851	0.0123125	0.484146	0.464158	0.851579	1.90184	3.80368	0.474194	3	2	9	2	0.0213654	0.0253193	0.84384	0.405437	0.00013222	0.235914	6986	0.0213654	0.405437	0.0253193	0.84384	Body Mass Index (kg/m**2)	anthropometric	NA	Acephate (ug/L)	pollutant	organophosphate	3	1	1	> BY & Bonf.	anthropometric	organophosphate	474	6	Pollutants	1
expo	URXAPE	BMXCALF	0.0167599	0.0169698	0.503963	0.408203	0.987628	1.89786	1.89786	0.473091	2	2	9	2	0.0185946	0.0292561	0.635582	0.534626	0.000101676	0.240398	4431	0.0185946	0.534626	0.0292561	0.635582	Maximal Calf Circumference (cm)	anthropometric	NA	Acephate (ug/L)	pollutant	organophosphate	2	1	1	> BY & Bonf.	anthropometric	organophosphate	474	6	Pollutants	1
expo	URXAPE	BMXHT	-0.000664044	0.00601962	0.922233	0.98463	-0.110313	0.490164	0.980328	0	3	2	1	0	0.000652267	0.0165955	0.0393038	0.968909	1.23224e-07	0.533086	6990	0.000652267	0.968909	0.0165955	0.0393038	Standing Height (cm)	anthropometric	NA	Acephate (ug/L)	pollutant	organophosphate	3	1	1	> BY & Bonf.	anthropometric	organophosphate	474	6	Pollutants	1
expo	URXAPE	BMXLEG	0.0022445	0.0084513	0.815433	0.928153	0.26558	0.796777	1.59355	0	3	2	1	2	-0.000112899	0.0179289	-0.00629702	0.995017	3.72368e-09	0.325968	6461	-0.000112899	0.995017	0.0179289	-0.00629702	Upper Leg Length (cm)	anthropometric	NA	Acephate (ug/L)	pollutant	organophosphate	3	1	1	> BY & Bonf.	anthropometric	organophosphate	474	6	Pollutants	1
expo	URXAPE	BMXSUB	0.00998871	0.00550203	0.211109	0.563576	1.81546	0.319561	0.639122	0	3	2	9	2	0.014743	0.0183203	0.804735	0.427304	6.42176e-05	0.250265	5865	0.014743	0.427304	0.0183203	0.804735	Subscapular Skinfold (mm)	anthropometric	NA	Acephate (ug/L)	pollutant	organophosphate	3	1	1	> BY & Bonf.	anthropometric	organophosphate	474	6	Pollutants	1
expo	URXAPE	BMXTHICR	0.0177396	0.00931332	0.307772	0.293257	1.90476	0.711982	0.711982	0	2	2	9	2	0.0254139	0.0247144	1.0283	0.320105	0.000187978	0.201014	4398	0.0254139	0.320105	0.0247144	1.0283	Thigh Circumference (cm)	anthropometric	NA	Acephate (ug/L)	pollutant	organophosphate	2	1	1	> BY & Bonf.	anthropometric	organophosphate	474	6	Pollutants	1
expo	URXAPE	BMXTRI	-0.00245196	0.00973394	0.824641	0.847741	-0.251899	1.19966	2.39933	0.166432	3	2	-7	-2	0.019324	0.0267572	0.722199	0.475764	0.000106929	0.265667	6462	0.019324	0.475764	0.0267572	0.722199	Triceps Skinfold (mm)	anthropometric	NA	Acephate (ug/L)	pollutant	organophosphate	3	1	1	> BY & Bonf.	anthropometric	organophosphate	474	6	Pollutants	1
expo	URXAPE	BMXWAIST	0.00191637	0.00867347	0.84564	0.769936	0.220946	1.34339	2.68678	0.255614	3	2	5	2	0.0081241	0.0200391	0.405413	0.68805	1.94155e-05	0.373098	6846	0.0081241	0.68805	0.0200391	0.405413	Waist Circumference (cm)	anthropometric	NA	Acephate (ug/L)	pollutant	organophosphate	3	1	1	> BY & Bonf.	anthropometric	organophosphate	474	6	Pollutants	1
expo	URXAPE	BMXWT	0.00503794	0.012357	0.722995	0.655957	0.407698	2.08331	4.16663	0.519995	3	2	3	2	0.0140739	0.0198773	0.708038	0.484387	5.72415e-05	0.382461	6997	0.0140739	0.484387	0.0198773	0.708038	Weight (kg)	anthropometric	NA	Acephate (ug/L)	pollutant	organophosphate	3	1	1	> BY & Bonf.	anthropometric	organophosphate	474	6	Pollutants	1
expo	URXEMM	BMXARMC	0.0104594	0.000475453	0.0289189	0.0321303	21.9989	0.0315328	0.0315328	0	2	2	9	2	0.00676907	0.00428283	1.58051	0.124477	4.56513e-05	0.355357	6767	0.00676907	0.124477	0.00428283	1.58051	Arm Circumference (cm)	anthropometric	NA	Ethametsulfuron methyl (ug/L)	pollutant	priority pesticide	2	1	1	> BY & Bonf.	anthropometric	priority pesticide	2782	6	Pollutants	1
expo	URXEMM	BMXARML	-0.00354034	0.00319048	0.466938	0.758093	-1.10966	1.49072	1.49072	0.329184	2	2	-3	0	0.000753415	0.00501249	0.150307	0.881528	5.65541e-07	0.492014	6765	0.000753415	0.881528	0.00501249	0.150307	Upper Arm Length (cm)	anthropometric	NA	Ethametsulfuron methyl (ug/L)	pollutant	priority pesticide	2	1	1	> BY & Bonf.	anthropometric	priority pesticide	2782	6	Pollutants	1
expo	URXEMM	BMXBMI	0.0110119	0.000890548	0.0513727	0.0329804	12.3653	0.10357	0.10357	0	2	2	9	2	0.00660638	0.00442754	1.49211	0.146112	4.34847e-05	0.240139	6867	0.00660638	0.146112	0.00442754	1.49211	Body Mass Index (kg/m**2)	anthropometric	NA	Ethametsulfuron methyl (ug/L)	pollutant	priority pesticide	2	1	1	> BY & Bonf.	anthropometric	priority pesticide	2782	6	Pollutants	1
expo	URXEMM	BMXCALF	0.0124948	0.00205895	0.103971	0.00740911	6.06854	0.752069	0.752069	0	2	2	9	2	0.00827125	0.00489404	1.69007	0.111685	6.81339e-05	0.249402	4366	0.00827125	0.111685	0.00489404	1.69007	Maximal Calf Circumference (cm)	anthropometric	NA	Ethametsulfuron methyl (ug/L)	pollutant	priority pesticide	2	1	1	> BY & Bonf.	anthropometric	priority pesticide	2782	6	Pollutants	1
expo	URXEMM	BMXHT	-0.00495878	0.00105239	0.133133	0.30129	-4.71194	0.240814	0.240814	0	2	2	-5	0	-0.0017969	0.00601395	-0.298788	0.767162	3.21704e-06	0.532667	6871	-0.0017969	0.767162	0.00601395	-0.298788	Standing Height (cm)	anthropometric	NA	Ethametsulfuron methyl (ug/L)	pollutant	priority pesticide	2	1	1	> BY & Bonf.	anthropometric	priority pesticide	2782	6	Pollutants	1
expo	URXEMM	BMXLEG	-0.00548142	0.00343241	0.35616	0.579642	-1.59696	1.66194	1.66194	0.398294	2	2	-7	-2	0.00315918	0.00845515	0.37364	0.711299	9.94295e-06	0.340426	6359	0.00315918	0.711299	0.00845515	0.37364	Upper Leg Length (cm)	anthropometric	NA	Ethametsulfuron methyl (ug/L)	pollutant	priority pesticide	2	1	1	> BY & Bonf.	anthropometric	priority pesticide	2782	6	Pollutants	1
expo	URXEMM	BMXSUB	-0.00228077	0.00804668	0.824167	0.974864	-0.283443	0.317375	0.317375	0	2	2	-7	-2	0.00336316	0.0151759	0.221612	0.826118	1.12453e-05	0.255043	5766	0.00336316	0.826118	0.0151759	0.221612	Subscapular Skinfold (mm)	anthropometric	NA	Ethametsulfuron methyl (ug/L)	pollutant	priority pesticide	2	1	1	> BY & Bonf.	anthropometric	priority pesticide	2782	6	Pollutants	1
expo	URXEMM	BMXTHICR	0.0276742	0.00487767	0.111065	1.79106e-08	5.67366	3.30384	3.30384	0.697322	2	2	9	2	0.0200231	0.00375632	5.33052	8.40372e-05	0.000399255	0.205852	4331	0.0200231	8.40372e-05	0.00375632	5.33052	Thigh Circumference (cm)	anthropometric	NA	Ethametsulfuron methyl (ug/L)	pollutant	priority pesticide	2	0.0110801	1	BY<0.05	anthropometric	priority pesticide	2782	6	Pollutants	0.00448027
expo	URXEMM	BMXTRI	0.00468735	0.0239035	0.876726	0.635163	0.196095	7.27014	7.27014	0.862451	2	2	-1	0	0.0161034	0.00810388	1.98712	0.0561071	0.000258269	0.265875	6351	0.0161034	0.0561071	0.00810388	1.98712	Triceps Skinfold (mm)	anthropometric	NA	Ethametsulfuron methyl (ug/L)	pollutant	priority pesticide	2	1	1	> BY & Bonf.	anthropometric	priority pesticide	2782	6	Pollutants	0.951489
expo	URXEMM	BMXWAIST	0.016034	0.000764796	0.0303428	8.02552e-05	20.965	0.103984	0.103984	0	2	2	9	2	0.0103723	0.00274122	3.78384	0.000689139	0.000107167	0.373883	6730	0.0103723	0.000689139	0.00274122	3.78384	Waist Circumference (cm)	anthropometric	NA	Ethametsulfuron methyl (ug/L)	pollutant	priority pesticide	2	0.0646334	1	> BY & Bonf.	anthropometric	priority pesticide	2782	6	Pollutants	0.0134045
expo	URXEMM	BMXWT	0.00533496	3.20278e-06	0.000382187	0.0856426	1665.73	2.44985e-06	2.44985e-06	0	2	2	9	2	0.00347861	0.00155746	2.23352	0.0331217	1.20568e-05	0.385136	6878	0.00347861	0.0331217	0.00155746	2.23352	Weight (kg)	anthropometric	NA	Ethametsulfuron methyl (ug/L)	pollutant	priority pesticide	2	1	1	> BY & Bonf.	anthropometric	priority pesticide	2782	6	Pollutants	0.435767
expo	URXETU	BMXARMC	-0.0253169	0.0163048	0.260688	0.0681231	-1.55272	4.02519	8.05037	0.751564	3	2	-9	-2	-0.030598	0.0106725	-2.86699	0.00750911	0.00059782	0.355989	6692	-0.030598	0.00750911	0.0106725	-2.86699	Arm Circumference (cm)	anthropometric	NA	Ethylenethio urea (ug/L)	pollutant	organophosphate	3	0.441361	1	> BY & Bonf.	anthropometric	organophosphate	474	6	Pollutants	0.115773
expo	URXETU	BMXARML	-0.000914469	0.0114083	0.94341	0.812636	-0.0801583	2.56678	5.13356	0.610407	3	2	-3	-2	-0.00395397	0.0102896	-0.384269	0.703489	9.98259e-06	0.489433	6690	-0.00395397	0.703489	0.0102896	-0.384269	Upper Arm Length (cm)	anthropometric	NA	Ethylenethio urea (ug/L)	pollutant	organophosphate	3	1	1	> BY & Bonf.	anthropometric	organophosphate	474	6	Pollutants	1
expo	URXETU	BMXBMI	-0.0314782	0.0157963	0.184492	0.0306757	-1.99276	4.01036	8.02072	0.750646	3	2	-9	-2	-0.0370542	0.0101884	-3.63689	0.00102466	0.000876128	0.237686	6786	-0.0370542	0.00102466	0.0101884	-3.63689	Body Mass Index (kg/m**2)	anthropometric	NA	Ethylenethio urea (ug/L)	pollutant	organophosphate	3	0.0898075	1	> BY & Bonf.	anthropometric	organophosphate	474	6	Pollutants	0.0209937
expo	URXETU	BMXCALF	-0.0219577	0.0237107	0.524425	0.182454	-0.926068	4.68873	4.68873	0.786723	2	2	-9	-2	-0.0322892	0.0144649	-2.23224	0.0412704	0.000623503	0.247295	4198	-0.0322892	0.0412704	0.0144649	-2.23224	Maximal Calf Circumference (cm)	anthropometric	NA	Ethylenethio urea (ug/L)	pollutant	organophosphate	2	1	1	> BY & Bonf.	anthropometric	organophosphate	474	6	Pollutants	0.701845
expo	URXETU	BMXHT	0.0111016	0.0159184	0.557714	0.615132	0.697408	5.54321	11.0864	0.819599	3	2	7	2	0.00782596	0.009348	0.83718	0.409111	3.9084e-05	0.531049	6790	0.00782596	0.409111	0.009348	0.83718	Standing Height (cm)	anthropometric	NA	Ethylenethio urea (ug/L)	pollutant	organophosphate	3	1	1	> BY & Bonf.	anthropometric	organophosphate	474	6	Pollutants	1
expo	URXETU	BMXLEG	0.00305167	0.00317773	0.438224	0.82604	0.96033	0.102108	0.204215	0	3	2	7	2	0.00647871	0.015433	0.419796	0.677626	2.69262e-05	0.337568	6281	0.00647871	0.677626	0.015433	0.419796	Upper Leg Length (cm)	anthropometric	NA	Ethylenethio urea (ug/L)	pollutant	organophosphate	3	1	1	> BY & Bonf.	anthropometric	organophosphate	474	6	Pollutants	1
expo	URXETU	BMXSUB	-0.0114176	0.0171189	0.573446	0.62521	-0.666959	1.78278	3.56556	0.439078	3	2	-9	-2	-0.0138319	0.0167762	-0.824495	0.416166	0.000124676	0.253144	5695	-0.0138319	0.416166	0.0167762	-0.824495	Subscapular Skinfold (mm)	anthropometric	NA	Ethylenethio urea (ug/L)	pollutant	organophosphate	3	1	1	> BY & Bonf.	anthropometric	organophosphate	474	6	Pollutants	1
expo	URXETU	BMXTHICR	-0.0257922	0.0180966	0.389496	0.106676	-1.42525	2.20901	2.20901	0.547308	2	2	-9	-2	-0.045047	0.0174965	-2.57463	0.0211391	0.0012119	0.207412	4163	-0.045047	0.0211391	0.0174965	-2.57463	Thigh Circumference (cm)	anthropometric	NA	Ethylenethio urea (ug/L)	pollutant	organophosphate	2	0.981442	1	> BY & Bonf.	anthropometric	organophosphate	474	6	Pollutants	0.424711
expo	URXETU	BMXTRI	-0.0220634	0.00600802	0.0668064	0.203302	-3.67232	0.343265	0.68653	0	3	2	-9	-2	-0.0292545	0.0134095	-2.18162	0.0371058	0.000550858	0.266872	6284	-0.0292545	0.0371058	0.0134095	-2.18162	Triceps Skinfold (mm)	anthropometric	NA	Ethylenethio urea (ug/L)	pollutant	organophosphate	3	1	1	> BY & Bonf.	anthropometric	organophosphate	474	6	Pollutants	0.688152
expo	URXETU	BMXWAIST	-0.0117278	0.0104419	0.378086	0.372307	-1.12314	1.55457	3.10913	0.356734	3	2	-9	-2	-0.0167147	0.010923	-1.53023	0.136437	0.000178807	0.373704	6655	-0.0167147	0.136437	0.010923	-1.53023	Waist Circumference (cm)	anthropometric	NA	Ethylenethio urea (ug/L)	pollutant	organophosphate	3	1	1	> BY & Bonf.	anthropometric	organophosphate	474	6	Pollutants	1
expo	URXETU	BMXWT	-0.0156455	0.0145579	0.394952	0.192668	-1.0747	3.67109	7.34218	0.727601	3	2	-9	-2	-0.0224728	0.0100508	-2.23591	0.0329475	0.000321677	0.383171	6797	-0.0224728	0.0329475	0.0100508	-2.23591	Weight (kg)	anthropometric	NA	Ethylenethio urea (ug/L)	pollutant	organophosphate	3	1	1	> BY & Bonf.	anthropometric	organophosphate	474	6	Pollutants	0.434715
expo	URXMMI	BMXARMC	-0.00925819	0.00634053	0.281682	0.275296	-1.46016	3.62519	7.25038	0.724152	3	2	-9	-2	-0.0179498	0.0240242	-0.747155	0.460786	1.8989e-05	0.355282	6882	-0.0179498	0.460786	0.0240242	-0.747155	Arm Circumference (cm)	anthropometric	NA	Methamidaphos (ug/L)	pollutant	organophosphate	3	1	1	> BY & Bonf.	anthropometric	organophosphate	474	6	Pollutants	1
expo	URXMMI	BMXARML	-0.0178563	0.0033188	0.0328519	0.0049774	-5.38034	2.72997	5.45993	0.633695	3	2	-9	-2	-0.0108285	0.0399019	-0.271377	0.78796	6.91216e-06	0.489997	6880	-0.0108285	0.78796	0.0399019	-0.271377	Upper Arm Length (cm)	anthropometric	NA	Methamidaphos (ug/L)	pollutant	organophosphate	3	1	1	> BY & Bonf.	anthropometric	organophosphate	474	6	Pollutants	1
expo	URXMMI	BMXBMI	-0.0142724	0.00716834	0.184729	0.0662147	-1.99104	4.4749	8.94979	0.776531	3	2	-9	-2	-0.0352006	0.0284586	-1.23691	0.225718	7.19881e-05	0.236968	6985	-0.0352006	0.225718	0.0284586	-1.23691	Body Mass Index (kg/m**2)	anthropometric	NA	Methamidaphos (ug/L)	pollutant	organophosphate	3	1	1	> BY & Bonf.	anthropometric	organophosphate	474	6	Pollutants	1
expo	URXMMI	BMXCALF	-0.0042587	0.00919814	0.723956	0.266009	-0.462996	11.1979	11.1979	0.910698	2	2	-9	-2	-0.0207081	0.0161981	-1.27842	0.220528	2.80922e-05	0.240205	4376	-0.0207081	0.220528	0.0161981	-1.27842	Maximal Calf Circumference (cm)	anthropometric	NA	Methamidaphos (ug/L)	pollutant	organophosphate	2	1	1	> BY & Bonf.	anthropometric	organophosphate	474	6	Pollutants	1
expo	URXMMI	BMXHT	-0.0032062	0.00197482	0.245955	0.84796	-1.62354	0.606621	1.21324	0	3	2	-7	-2	0.0214117	0.0445207	0.480937	0.63405	2.66332e-05	0.531404	6989	0.0214117	0.63405	0.0445207	0.480937	Standing Height (cm)	anthropometric	NA	Methamidaphos (ug/L)	pollutant	organophosphate	3	1	1	> BY & Bonf.	anthropometric	organophosphate	474	6	Pollutants	1
expo	URXMMI	BMXLEG	0.00200585	0.00800929	0.825625	0.93853	0.25044	1.74102	3.48204	0.425624	3	2	-5	0	-0.00138059	0.0335244	-0.0411818	0.967424	1.14873e-07	0.314576	6462	-0.00138059	0.967424	0.0335244	-0.0411818	Upper Leg Length (cm)	anthropometric	NA	Methamidaphos (ug/L)	pollutant	organophosphate	3	1	1	> BY & Bonf.	anthropometric	organophosphate	474	6	Pollutants	1
expo	URXMMI	BMXSUB	-0.0084508	0.00741849	0.372695	0.552698	-1.13915	4.9265	9.85301	0.797016	3	2	-9	-2	0.00516405	0.0333573	0.15481	0.878008	1.73586e-06	0.251795	5858	0.00516405	0.878008	0.0333573	0.15481	Subscapular Skinfold (mm)	anthropometric	NA	Methamidaphos (ug/L)	pollutant	organophosphate	3	1	1	> BY & Bonf.	anthropometric	organophosphate	474	6	Pollutants	1
expo	URXMMI	BMXTHICR	-0.00393412	0.00215271	0.318745	0.524538	-1.82752	0.598547	0.598547	0	2	2	-9	-2	-0.00713528	0.0173753	-0.410657	0.68713	3.37417e-06	0.199279	4341	-0.00713528	0.68713	0.0173753	-0.410657	Thigh Circumference (cm)	anthropometric	NA	Methamidaphos (ug/L)	pollutant	organophosphate	2	1	1	> BY & Bonf.	anthropometric	organophosphate	474	6	Pollutants	1
expo	URXMMI	BMXTRI	-0.0194144	0.00332321	0.0280723	0.00182427	-5.84204	1.99948	3.99897	0.499871	3	2	-9	-2	-0.0353803	0.0310346	-1.14003	0.263295	4.63941e-05	0.269885	6455	-0.0353803	0.263295	0.0310346	-1.14003	Triceps Skinfold (mm)	anthropometric	NA	Methamidaphos (ug/L)	pollutant	organophosphate	3	1	1	> BY & Bonf.	anthropometric	organophosphate	474	6	Pollutants	1
expo	URXMMI	BMXWAIST	-0.0278658	0.0131989	0.169174	0.00184094	-2.11123	17.1914	34.3827	0.941831	3	2	-9	-2	-0.0364188	0.0490744	-0.742113	0.46379	7.88141e-05	0.373726	6842	-0.0364188	0.46379	0.0490744	-0.742113	Waist Circumference (cm)	anthropometric	NA	Methamidaphos (ug/L)	pollutant	organophosphate	3	1	1	> BY & Bonf.	anthropometric	organophosphate	474	6	Pollutants	1
expo	URXMMI	BMXWT	-0.0113787	0.00684823	0.23849	0.0864689	-1.66155	7.35546	14.7109	0.864047	3	2	-9	-2	-0.0143247	0.0294626	-0.486199	0.630359	1.18877e-05	0.38314	6996	-0.0143247	0.630359	0.0294626	-0.486199	Weight (kg)	anthropometric	NA	Methamidaphos (ug/L)	pollutant	organophosphate	3	1	1	> BY & Bonf.	anthropometric	organophosphate	474	6	Pollutants	1
expo	URXMTM	BMXARMC	-0.00697514	0.000612216	0.0557341	1.66625e-07	-11.3933	0.442043	0.442043	0	2	2	-9	-2	-0.00476181	0.00185187	-2.57135	0.0153302	2.01827e-05	0.352083	6833	-0.00476181	0.0153302	0.00185187	-2.57135	Arm Circumference (cm)	anthropometric	NA	Metsulfuron methyl (ug/L)	pollutant	priority pesticide	2	0.766984	1	> BY & Bonf.	anthropometric	priority pesticide	2782	6	Pollutants	0.220845
expo	URXMTM	BMXARML	0.00285246	0.00162759	0.330096	0.0885615	1.75257	1.67836	1.67836	0.404181	2	2	9	2	0.0023618	0.000857809	2.75329	0.0099204	4.96518e-06	0.489063	6831	0.0023618	0.0099204	0.000857809	2.75329	Upper Arm Length (cm)	anthropometric	NA	Metsulfuron methyl (ug/L)	pollutant	priority pesticide	2	0.548556	1	> BY & Bonf.	anthropometric	priority pesticide	2782	6	Pollutants	0.203253
expo	URXMTM	BMXBMI	-0.00730736	0.00416428	0.329752	2.53504e-08	-1.75477	15.797	15.797	0.936697	2	2	-9	-2	-0.00652441	0.00467481	-1.39565	0.173065	3.7829e-05	0.235481	6935	-0.00652441	0.173065	0.00467481	-1.39565	Body Mass Index (kg/m**2)	anthropometric	NA	Metsulfuron methyl (ug/L)	pollutant	priority pesticide	2	1	1	> BY & Bonf.	anthropometric	priority pesticide	2782	6	Pollutants	1
expo	URXMTM	BMXHT	0.00434978	0.00419509	0.488476	0.00149577	1.03687	19.6454	19.6454	0.949098	2	2	9	2	0.00299832	0.00227159	1.31992	0.196846	7.98899e-06	0.532223	6939	0.00299832	0.196846	0.00227159	1.31992	Standing Height (cm)	anthropometric	NA	Metsulfuron methyl (ug/L)	pollutant	priority pesticide	2	1	1	> BY & Bonf.	anthropometric	priority pesticide	2782	6	Pollutants	1
expo	URXMTM	BMXLEG	0.00837451	0.00447871	0.312644	3.91369e-07	1.86985	12.2225	12.2225	0.918184	2	2	9	2	0.00753137	0.00309286	2.43509	0.021047	5.07538e-05	0.337421	6418	0.00753137	0.021047	0.00309286	2.43509	Upper Leg Length (cm)	anthropometric	NA	Metsulfuron methyl (ug/L)	pollutant	priority pesticide	2	0.978218	1	> BY & Bonf.	anthropometric	priority pesticide	2782	6	Pollutants	0.683306
expo	URXMTM	BMXSUB	-0.0116051	0.00907448	0.422481	2.72117e-05	-1.27887	35.3053	35.3053	0.971676	2	2	-3	0	-0.00307275	0.00412059	-0.745707	0.461648	8.56277e-06	0.250651	5825	-0.00307275	0.461648	0.00412059	-0.745707	Subscapular Skinfold (mm)	anthropometric	NA	Metsulfuron methyl (ug/L)	pollutant	priority pesticide	2	1	1	> BY & Bonf.	anthropometric	priority pesticide	2782	6	Pollutants	1
expo	URXMTM	BMXTRI	-0.00875796	0.0132961	0.629196	0.00735076	-0.658686	113.192	113.192	0.991165	2	2	-5	-2	-0.00184591	0.00666088	-0.277128	0.783583	3.05829e-06	0.265041	6415	-0.00184591	0.783583	0.00666088	-0.277128	Triceps Skinfold (mm)	anthropometric	NA	Metsulfuron methyl (ug/L)	pollutant	priority pesticide	2	1	1	> BY & Bonf.	anthropometric	priority pesticide	2782	6	Pollutants	1
expo	URXMTM	BMXWAIST	-0.00323722	0.00115309	0.217842	0.00541194	-2.80743	1.74227	1.74227	0.426036	2	2	-1	0	-0.00161735	0.00153311	-1.05495	0.299872	2.33056e-06	0.371377	6795	-0.00161735	0.299872	0.00153311	-1.05495	Waist Circumference (cm)	anthropometric	NA	Metsulfuron methyl (ug/L)	pollutant	priority pesticide	2	1	1	> BY & Bonf.	anthropometric	priority pesticide	2782	6	Pollutants	1
expo	URXMTM	BMXWT	-0.00633373	0.000843071	0.084244	1.19968e-07	-7.51269	0.9927	0.9927	0	2	2	-5	0	-0.00416095	0.00210751	-1.97434	0.0576116	1.538e-05	0.38227	6946	-0.00416095	0.0576116	0.00210751	-1.97434	Weight (kg)	anthropometric	NA	Metsulfuron methyl (ug/L)	pollutant	priority pesticide	2	1	1	> BY & Bonf.	anthropometric	priority pesticide	2782	6	Pollutants	0.70946
expo	URXMTO	BMXARMC	-0.015329	0.000290327	0.012056	1.96257e-09	-52.7991	0.0465314	0.0465314	0	2	2	-9	-2	-0.00934699	0.0115718	-0.807736	0.425601	5.95024e-05	0.355014	6991	-0.00934699	0.425601	0.0115718	-0.807736	Arm Circumference (cm)	anthropometric	NA	Dimethoate (ug/L)	pollutant	organophosphate	2	1	1	> BY & Bonf.	anthropometric	organophosphate	474	6	Pollutants	1
expo	URXMTO	BMXARML	-0.0229065	0.00416855	0.114599	1.36842e-12	-5.49508	6.9828	6.9828	0.856791	2	2	-9	-2	0.0018829	0.00886587	0.212377	0.83325	2.415e-06	0.49081	6989	0.0018829	0.83325	0.00886587	0.212377	Upper Arm Length (cm)	anthropometric	NA	Dimethoate (ug/L)	pollutant	organophosphate	2	1	1	> BY & Bonf.	anthropometric	organophosphate	474	6	Pollutants	1
expo	URXMTO	BMXBMI	-0.0127386	0.000835966	0.0417182	1.06237e-07	-15.2382	0.382382	0.382382	0	2	2	-9	-2	-0.0181223	0.0124948	-1.45039	0.157326	0.000222712	0.236987	7095	-0.0181223	0.157326	0.0124948	-1.45039	Body Mass Index (kg/m**2)	anthropometric	NA	Dimethoate (ug/L)	pollutant	organophosphate	2	1	1	> BY & Bonf.	anthropometric	organophosphate	474	6	Pollutants	1
expo	URXMTO	BMXHT	-0.0282349	0.00448378	0.10026	3.26559e-16	-6.29711	7.07026	7.07026	0.858563	2	2	-9	-2	0.00288265	0.0110154	0.261692	0.795347	5.63414e-06	0.532736	7099	0.00288265	0.795347	0.0110154	0.261692	Standing Height (cm)	anthropometric	NA	Dimethoate (ug/L)	pollutant	organophosphate	2	1	1	> BY & Bonf.	anthropometric	organophosphate	474	6	Pollutants	1
expo	URXMTO	BMXLEG	-0.0266614	0.00818933	0.189721	5.2383e-07	-3.25562	8.85906	8.85906	0.887121	2	2	-9	-2	-0.00163206	0.00709487	-0.230034	0.819626	1.84143e-06	0.339385	6565	-0.00163206	0.819626	0.00709487	-0.230034	Upper Leg Length (cm)	anthropometric	NA	Dimethoate (ug/L)	pollutant	organophosphate	2	1	1	> BY & Bonf.	anthropometric	organophosphate	474	6	Pollutants	1
expo	URXMTO	BMXSUB	-0.014839	0.0031449	0.132955	6.3678e-08	-4.71841	2.78408	2.78408	0.640814	2	2	-9	-2	-0.0167301	0.00490649	-3.40979	0.00187464	0.000188363	0.253239	5958	-0.0167301	0.00187464	0.00490649	-3.40979	Subscapular Skinfold (mm)	anthropometric	NA	Dimethoate (ug/L)	pollutant	organophosphate	2	0.147124	1	> BY & Bonf.	anthropometric	organophosphate	474	6	Pollutants	0.0619339
expo	URXMTO	BMXTRI	-0.0224962	0.00179097	0.0505758	1.0388e-09	-12.561	0.961217	0.961217	0	2	2	-9	-2	-0.000898702	0.0175379	-0.0512435	0.959471	5.5895e-07	0.268879	6561	-0.000898702	0.959471	0.0175379	-0.0512435	Triceps Skinfold (mm)	anthropometric	NA	Dimethoate (ug/L)	pollutant	organophosphate	2	1	1	> BY & Bonf.	anthropometric	organophosphate	474	6	Pollutants	1
expo	URXMTO	BMXWAIST	-0.0111694	0.00115978	0.0658674	9.82711e-08	-9.63066	0.877268	0.877268	0	2	2	-9	-2	-0.0168917	0.00964513	-1.75132	0.0901109	0.000194775	0.372565	6952	-0.0168917	0.0901109	0.00964513	-1.75132	Waist Circumference (cm)	anthropometric	NA	Dimethoate (ug/L)	pollutant	organophosphate	2	1	1	> BY & Bonf.	anthropometric	organophosphate	474	6	Pollutants	1
expo	URXMTO	BMXWT	-0.0126896	0.000385267	0.0193223	2.35041e-11	-32.9373	0.135176	0.135176	0	2	2	-9	-2	-0.0138667	0.00904443	-1.53318	0.135711	0.000130298	0.38398	7106	-0.0138667	0.135711	0.00904443	-1.53318	Weight (kg)	anthropometric	NA	Dimethoate (ug/L)	pollutant	organophosphate	2	1	1	> BY & Bonf.	anthropometric	organophosphate	474	6	Pollutants	1
expo	URXNOS	BMXARMC	-0.00064138	0.000549245	0.450834	0.266511	-1.16775	1.04519	1.04519	0.0432396	2	2	1	0	-0.0053597	0.00447616	-1.19739	0.240531	2.83501e-05	0.352757	6679	-0.0053597	0.240531	0.00447616	-1.19739	Arm Circumference (cm)	anthropometric	NA	Nicosulfuron (ug/L)	pollutant	priority pesticide	2	1	1	> BY & Bonf.	anthropometric	priority pesticide	2782	6	Pollutants	1
expo	URXNOS	BMXARML	-0.000815713	0.000559516	0.382746	0.186676	-1.45789	1.14547	1.14547	0.126996	2	2	-3	-2	-0.0138546	0.0130385	-1.06259	0.296449	0.000189437	0.493428	6677	-0.0138546	0.296449	0.0130385	-1.06259	Upper Arm Length (cm)	anthropometric	NA	Nicosulfuron (ug/L)	pollutant	priority pesticide	2	1	1	> BY & Bonf.	anthropometric	priority pesticide	2782	6	Pollutants	1
expo	URXNOS	BMXBMI	-0.00128386	0.000301422	0.146806	0.237154	-4.25933	0.187986	0.187986	0	2	2	3	0	-0.00259406	0.00682711	-0.379965	0.706648	6.64141e-06	0.236035	6777	-0.00259406	0.706648	0.00682711	-0.379965	Body Mass Index (kg/m**2)	anthropometric	NA	Nicosulfuron (ug/L)	pollutant	priority pesticide	2	1	1	> BY & Bonf.	anthropometric	priority pesticide	2782	6	Pollutants	1
expo	URXNOS	BMXHT	-0.00444354	0.000288855	0.0413256	1.43007e-16	-15.3833	0.996217	0.996217	0	2	2	-9	-2	-0.0144985	0.0133132	-1.08903	0.284813	0.000207464	0.534932	6781	-0.0144985	0.284813	0.0133132	-1.08903	Standing Height (cm)	anthropometric	NA	Nicosulfuron (ug/L)	pollutant	priority pesticide	2	1	1	> BY & Bonf.	anthropometric	priority pesticide	2782	6	Pollutants	1
expo	URXNOS	BMXLEG	-0.00859487	2.98329e-05	0.00220971	6.25062e-13	-288.1	0.00238563	0.00238563	0	2	2	-9	-2	-0.00671058	0.0178315	-0.376334	0.709317	4.44193e-05	0.342681	6268	-0.00671058	0.709317	0.0178315	-0.376334	Upper Leg Length (cm)	anthropometric	NA	Nicosulfuron (ug/L)	pollutant	priority pesticide	2	1	1	> BY & Bonf.	anthropometric	priority pesticide	2782	6	Pollutants	1
expo	URXNOS	BMXTRI	0.000443345	0.000143037	0.198682	0.82117	3.09951	0.0409931	0.0409931	0	2	2	9	2	-0.000370697	0.0121066	-0.0306194	0.975776	1.35511e-07	0.269407	6269	-0.000370697	0.975776	0.0121066	-0.0306194	Triceps Skinfold (mm)	anthropometric	NA	Nicosulfuron (ug/L)	pollutant	priority pesticide	2	1	1	> BY & Bonf.	anthropometric	priority pesticide	2782	6	Pollutants	1
expo	URXNOS	BMXWAIST	-0.00205583	0.00047207	0.143693	0.0310335	-4.35493	0.607765	0.607765	0	2	2	-1	0	-0.00631887	0.00577198	-1.09475	0.282338	3.93937e-05	0.372684	6641	-0.00631887	0.282338	0.00577198	-1.09475	Waist Circumference (cm)	anthropometric	NA	Nicosulfuron (ug/L)	pollutant	priority pesticide	2	1	1	> BY & Bonf.	anthropometric	priority pesticide	2782	6	Pollutants	1
expo	URXNOS	BMXWT	-0.00342606	0.00084597	0.154113	4.31239e-05	-4.04986	2.46538	2.46538	0.594383	2	2	-9	-2	-0.0100134	0.00446024	-2.24503	0.0322917	9.89605e-05	0.383087	6788	-0.0100134	0.0322917	0.00446024	-2.24503	Weight (kg)	anthropometric	NA	Nicosulfuron (ug/L)	pollutant	priority pesticide	2	1	1	> BY & Bonf.	anthropometric	priority pesticide	2782	6	Pollutants	0.427282
expo	URXPRO	BMXARMC	-0.00155971	0.00481161	0.80044	0.101657	-0.324155	44.5867	44.5867	0.977572	2	2	-7	-2	-0.00260946	0.000770909	-3.38492	0.00200141	5.96816e-06	0.354543	6638	-0.00260946	0.00200141	0.000770909	-3.38492	Arm Circumference (cm)	anthropometric	NA	Prosulfuron(ug/L)	pollutant	priority pesticide	2	0.155007	1	> BY & Bonf.	anthropometric	priority pesticide	2782	6	Pollutants	0.0373533
expo	URXPRO	BMXARML	-0.0053798	0.00432362	0.430978	0.000611403	-1.24428	24.5318	24.5318	0.959237	2	2	-7	-2	0.000549787	0.00154316	0.356273	0.72413	2.6494e-07	0.489577	6635	0.000549787	0.72413	0.00154316	0.356273	Upper Arm Length (cm)	anthropometric	NA	Prosulfuron(ug/L)	pollutant	priority pesticide	2	1	1	> BY & Bonf.	anthropometric	priority pesticide	2782	6	Pollutants	1
expo	URXPRO	BMXBMI	0.00102372	0.00611907	0.894471	0.377066	0.1673	49.3671	49.3671	0.979744	2	2	5	0	-0.00131035	0.00136338	-0.961099	0.344186	1.50225e-06	0.2366	6737	-0.00131035	0.344186	0.00136338	-0.961099	Body Mass Index (kg/m**2)	anthropometric	NA	Prosulfuron(ug/L)	pollutant	priority pesticide	2	1	1	> BY & Bonf.	anthropometric	priority pesticide	2782	6	Pollutants	1
expo	URXPRO	BMXHT	-0.00451195	0.00341627	0.412573	0.000819386	-1.32072	16.1337	16.1337	0.938018	2	2	-9	-2	0.000211281	0.0010833	0.195035	0.84668	3.90557e-08	0.532577	6741	0.000211281	0.84668	0.0010833	0.195035	Standing Height (cm)	anthropometric	NA	Prosulfuron(ug/L)	pollutant	priority pesticide	2	1	1	> BY & Bonf.	anthropometric	priority pesticide	2782	6	Pollutants	1
expo	URXPRO	BMXLEG	-0.0024365	0.00721911	0.792779	0.254425	-0.337507	46.5272	46.5272	0.978507	2	2	-7	-2	0.00384167	0.00114386	3.3585	0.00214504	1.30141e-05	0.340417	6232	0.00384167	0.00214504	0.00114386	3.3585	Upper Leg Length (cm)	anthropometric	NA	Prosulfuron(ug/L)	pollutant	priority pesticide	2	0.163877	1	> BY & Bonf.	anthropometric	priority pesticide	2782	6	Pollutants	0.118305
expo	URXPRO	BMXSUB	-0.000211195	0.0139776	0.990382	0.313971	-0.0151095	145.908	145.908	0.993146	2	2	3	-2	-0.00489809	0.00232409	-2.10753	0.0435369	2.14889e-05	0.254999	5652	-0.00489809	0.0435369	0.00232409	-2.10753	Subscapular Skinfold (mm)	anthropometric	NA	Prosulfuron(ug/L)	pollutant	priority pesticide	2	1	1	> BY & Bonf.	anthropometric	priority pesticide	2782	6	Pollutants	0.777677
expo	URXPRO	BMXTRI	0.00500651	0.0166549	0.814101	0.0462793	0.300602	233.253	233.253	0.995713	2	2	7	2	-0.00502642	0.00330174	-1.52235	0.138393	2.236e-05	0.26865	6236	-0.00502642	0.138393	0.00330174	-1.52235	Triceps Skinfold (mm)	anthropometric	NA	Prosulfuron(ug/L)	pollutant	priority pesticide	2	1	1	> BY & Bonf.	anthropometric	priority pesticide	2782	6	Pollutants	1
expo	URXPRO	BMXWAIST	-0.000325135	0.00308951	0.933249	0.850304	-0.105239	18.3442	18.3442	0.945487	2	2	3	-2	6.65624e-05	0.0007947	0.0837579	0.933805	3.88776e-09	0.371899	6600	6.65624e-05	0.933805	0.0007947	0.0837579	Waist Circumference (cm)	anthropometric	NA	Prosulfuron(ug/L)	pollutant	priority pesticide	2	1	1	> BY & Bonf.	anthropometric	priority pesticide	2782	6	Pollutants	1
expo	URXPRO	BMXWT	-0.00291957	0.00295269	0.50359	0.00492932	-0.988784	19.1208	19.1208	0.947701	2	2	-7	-2	-0.001974	0.000521162	-3.7877	0.000681956	3.40819e-06	0.384027	6746	-0.001974	0.000681956	0.000521162	-3.7877	Weight (kg)	anthropometric	NA	Prosulfuron(ug/L)	pollutant	priority pesticide	2	0.0640504	1	> BY & Bonf.	anthropometric	priority pesticide	2782	6	Pollutants	0.0141858
expo	URXPTU	BMXARMC	-0.0366854	0.016055	0.262624	2.01107e-35	-2.28498	51.6113	51.6113	0.980624	2	2	-9	-2	-0.0597445	0.00316983	-18.8479	3.52405e-18	0.00132842	0.359382	6990	-0.0597445	3.52405e-18	0.00316983	-18.8479	Arm Circumference (cm)	anthropometric	NA	Propylenethio urea (ug/L)	pollutant	organophosphate	2	8.25628e-15	4.36186e-13	Bonf.<0.05	anthropometric	organophosphate	474	6	Pollutants	5.80196e-16
expo	URXPTU	BMXARML	-0.019045	0.00822274	0.259471	3.0483e-11	-2.31614	13.877	13.877	0.927938	2	2	-9	-2	-0.0398729	0.00380741	-10.4724	1.54454e-11	0.000591824	0.491658	6987	-0.0398729	1.54454e-11	0.00380741	-10.4724	Upper Arm Length (cm)	anthropometric	NA	Propylenethio urea (ug/L)	pollutant	organophosphate	2	1.16325e-08	1.91174e-06	Bonf.<0.05	anthropometric	organophosphate	474	6	Pollutants	1.73662e-09
expo	URXPTU	BMXBMI	-0.0389895	0.0121737	0.192665	2.99158e-23	-3.20278	17.794	17.794	0.943801	2	2	-9	-2	-0.0568868	0.00474229	-11.9957	5.63087e-13	0.00119429	0.239923	7092	-0.0568868	5.63087e-13	0.00474229	-11.9957	Body Mass Index (kg/m**2)	anthropometric	NA	Propylenethio urea (ug/L)	pollutant	organophosphate	2	5.52866e-10	6.96956e-08	Bonf.<0.05	anthropometric	organophosphate	474	6	Pollutants	4.71958e-11
expo	URXPTU	BMXHT	-0.000635628	0.00263108	0.849094	0.604342	-0.241584	1.23967	1.23967	0.193331	2	2	-1	0	-0.00550376	0.00466514	-1.17976	0.247365	1.11781e-05	0.532385	7096	-0.00550376	0.247365	0.00466514	-1.17976	Standing Height (cm)	anthropometric	NA	Propylenethio urea (ug/L)	pollutant	organophosphate	2	1	1	> BY & Bonf.	anthropometric	organophosphate	474	6	Pollutants	1
expo	URXPTU	BMXLEG	-0.00414585	0.000681952	0.103788	0.122903	-6.07939	0.145736	0.145736	0	2	2	-7	-2	-0.00669669	0.00442039	-1.51495	0.140251	1.71831e-05	0.323053	6561	-0.00669669	0.140251	0.00442039	-1.51495	Upper Leg Length (cm)	anthropometric	NA	Propylenethio urea (ug/L)	pollutant	organophosphate	2	1	1	> BY & Bonf.	anthropometric	organophosphate	474	6	Pollutants	1
expo	URXPTU	BMXSUB	-0.033233	0.00936504	0.174864	2.12817e-37	-3.54863	24.0532	24.0532	0.958425	2	2	-9	-2	-0.0504044	0.00325518	-15.4844	7.51115e-16	0.00104898	0.253575	5957	-0.0504044	7.51115e-16	0.00325518	-15.4844	Subscapular Skinfold (mm)	anthropometric	NA	Propylenethio urea (ug/L)	pollutant	organophosphate	2	1.19773e-12	9.29685e-11	Bonf.<0.05	anthropometric	organophosphate	474	6	Pollutants	4.00587e-13
expo	URXPTU	BMXTRI	-0.0378839	0.0164489	0.26078	2.94121e-14	-2.30312	19.6094	19.6094	0.949004	2	2	-9	-2	-0.0568937	0.00522187	-10.8953	5.98662e-12	0.00126102	0.269492	6559	-0.0568937	5.98662e-12	0.00522187	-10.8953	Triceps Skinfold (mm)	anthropometric	NA	Propylenethio urea (ug/L)	pollutant	organophosphate	2	4.89093e-09	7.40988e-07	Bonf.<0.05	anthropometric	organophosphate	474	6	Pollutants	1.50255e-09
expo	URXPTU	BMXWAIST	-0.033658	0.0134321	0.241731	2.42626e-29	-2.50578	35.3352	35.3352	0.9717	2	2	-9	-2	-0.0565104	0.00314535	-17.9663	1.32405e-17	0.00119454	0.375072	6949	-0.0565104	1.32405e-17	0.00314535	-17.9663	Waist Circumference (cm)	anthropometric	NA	Propylenethio urea (ug/L)	pollutant	organophosphate	2	2.79269e-14	1.63883e-12	Bonf.<0.05	anthropometric	organophosphate	474	6	Pollutants	2.10473e-15
expo	URXPTU	BMXWT	-0.0289004	0.00812971	0.174571	1.04676e-23	-3.55491	14.8021	14.8021	0.932442	2	2	-9	-2	-0.0453363	0.005036	-9.00245	4.98474e-10	0.000757039	0.387113	7103	-0.0453363	4.98474e-10	0.005036	-9.00245	Weight (kg)	anthropometric	NA	Propylenethio urea (ug/L)	pollutant	organophosphate	2	2.72959e-07	6.16981e-05	Bonf.<0.05	anthropometric	organophosphate	474	6	Pollutants	2.80723e-08
expo	URXSSF	BMXARMC	-0.00574795	0.000684295	0.0754347	1.2504e-05	-8.39982	0.561394	0.561394	0	2	2	-5	-2	-0.00338504	0.000761564	-4.44485	0.000111089	1.08792e-05	0.353855	6855	-0.00338504	0.000111089	0.000761564	-4.44485	Arm Circumference (cm)	anthropometric	NA	Sulfosulfuron (ug/L)	pollutant	priority pesticide	2	0.0140182	1	BY<0.05	anthropometric	priority pesticide	2782	6	Pollutants	0.00270956
expo	URXSSF	BMXARML	-0.00817163	0.00520878	0.361271	6.85193e-09	-1.56882	45.3353	45.3353	0.977942	2	2	-9	-2	-0.000868866	0.00297179	-0.292372	0.772015	7.16777e-07	0.489221	6853	-0.000868866	0.772015	0.00297179	-0.292372	Upper Arm Length (cm)	anthropometric	NA	Sulfosulfuron (ug/L)	pollutant	priority pesticide	2	1	1	> BY & Bonf.	anthropometric	priority pesticide	2782	6	Pollutants	1
expo	URXSSF	BMXBMI	-0.00501041	0.000242229	0.0307535	0.000148997	-20.6846	0.0678333	0.0678333	0	2	2	-3	0	-0.00273852	0.000962728	-2.84454	0.00793653	7.11503e-06	0.238141	6955	-0.00273852	0.00793653	0.000962728	-2.84454	Body Mass Index (kg/m**2)	anthropometric	NA	Sulfosulfuron (ug/L)	pollutant	priority pesticide	2	0.460897	1	> BY & Bonf.	anthropometric	priority pesticide	2782	6	Pollutants	0.12616
expo	URXSSF	BMXHT	-0.00712452	0.00672233	0.481514	2.12684e-07	-1.05983	49.5318	49.5318	0.979811	2	2	-9	-2	-0.00189458	0.00337576	-0.56123	0.578809	3.40539e-06	0.530928	6959	-0.00189458	0.578809	0.00337576	-0.56123	Standing Height (cm)	anthropometric	NA	Sulfosulfuron (ug/L)	pollutant	priority pesticide	2	1	1	> BY & Bonf.	anthropometric	priority pesticide	2782	6	Pollutants	1
expo	URXSSF	BMXLEG	-0.00206951	0.00884678	0.853707	0.104715	-0.233928	60.3608	60.3608	0.983433	2	2	-5	-2	0.0015995	0.00342421	0.467116	0.643792	2.43512e-06	0.337056	6440	0.0015995	0.643792	0.00342421	0.467116	Upper Leg Length (cm)	anthropometric	NA	Sulfosulfuron (ug/L)	pollutant	priority pesticide	2	1	1	> BY & Bonf.	anthropometric	priority pesticide	2782	6	Pollutants	1
expo	URXSSF	BMXSUB	0.00886467	0.0186173	0.717093	0.000188348	0.476154	264.056	264.056	0.996213	2	2	9	2	5.96607e-06	0.00739986	0.000806241	0.999362	3.40946e-11	0.256333	5834	5.96607e-06	0.999362	0.00739986	0.000806241	Subscapular Skinfold (mm)	anthropometric	NA	Sulfosulfuron (ug/L)	pollutant	priority pesticide	2	1	1	> BY & Bonf.	anthropometric	priority pesticide	2782	6	Pollutants	1
expo	URXSSF	BMXTRI	-0.00353932	0.00568983	0.64574	1.30405e-07	-0.622042	66.893	66.893	0.985051	2	2	-5	-2	-0.00595073	0.00143937	-4.13425	0.000263704	3.37582e-05	0.271617	6431	-0.00595073	0.000263704	0.00143937	-4.13425	Triceps Skinfold (mm)	anthropometric	NA	Sulfosulfuron (ug/L)	pollutant	priority pesticide	2	0.028949	1	BY<0.05	anthropometric	priority pesticide	2782	6	Pollutants	0.0101305
expo	URXSSF	BMXWAIST	-0.00420303	0.00241048	0.331497	9.92942e-05	-1.74365	9.22264	9.22264	0.891571	2	2	-3	-2	-0.00150722	0.0016549	-0.910765	0.36968	2.15784e-06	0.372808	6817	-0.00150722	0.36968	0.0016549	-0.910765	Waist Circumference (cm)	anthropometric	NA	Sulfosulfuron (ug/L)	pollutant	priority pesticide	2	1	1	> BY & Bonf.	anthropometric	priority pesticide	2782	6	Pollutants	1
expo	URXSSF	BMXWT	-0.00733627	0.00205821	0.174129	6.79461e-10	-3.56439	5.79071	5.79071	0.82731	2	2	-9	-2	-0.00365811	0.00193818	-1.88739	0.0688158	1.26934e-05	0.381757	6966	-0.00365811	0.0688158	0.00193818	-1.88739	Weight (kg)	anthropometric	NA	Sulfosulfuron (ug/L)	pollutant	priority pesticide	2	1	1	> BY & Bonf.	anthropometric	priority pesticide	2782	6	Pollutants	0.825424
expo	LBX028	BMXARMC	0.0342223	0.0201689	0.339034	0.0567948	1.69678	1.94022	1.94022	0.484593	2	2	9	2	0.0513518	0.0207756	2.47174	0.0259098	0.00124461	0.181958	3259	0.0513518	0.0259098	0.0207756	2.47174	Arm Circumference (cm)	anthropometric	NA	PCB28 (ng/g)	pollutant	organochlorine	2	1	1	> BY & Bonf.	anthropometric	organochlorine	6827	6	Pollutants	0.354425
expo	LBX028	BMXARML	0.00624621	0.00595052	0.484569	0.755047	1.04969	0.123168	0.123168	0	2	2	9	2	0.00528828	0.0227683	0.232265	0.819471	1.31929e-05	0.358585	3261	0.00528828	0.819471	0.0227683	0.232265	Upper Arm Length (cm)	anthropometric	NA	PCB28 (ng/g)	pollutant	organochlorine	2	1	1	> BY & Bonf.	anthropometric	organochlorine	6827	6	Pollutants	1
expo	LBX028	BMXBMI	0.0530106	0.0292618	0.321096	0.0189305	1.8116	2.72784	2.72784	0.633409	2	2	9	2	0.0728677	0.0232805	3.12999	0.0068823	0.00251241	0.107666	3303	0.0728677	0.0068823	0.0232805	3.12999	Body Mass Index (kg/m**2)	anthropometric	NA	PCB28 (ng/g)	pollutant	organochlorine	2	0.412144	1	> BY & Bonf.	anthropometric	organochlorine	6827	6	Pollutants	0.112506
expo	LBX028	BMXCALF	0.0492666	0.0190228	0.234584	0.0767117	2.58987	0.882467	0.882467	0	2	2	9	2	0.059443	0.026661	2.22959	0.041481	0.0016708	0.109167	3243	0.059443	0.041481	0.026661	2.22959	Maximal Calf Circumference (cm)	anthropometric	NA	PCB28 (ng/g)	pollutant	organochlorine	2	1	1	> BY & Bonf.	anthropometric	organochlorine	6827	6	Pollutants	0.701845
expo	LBX028	BMXHT	0.0179584	0.0117169	0.368025	0.303383	1.5327	0.766064	0.766064	0	2	2	9	2	0.0184924	0.0182544	1.01304	0.327106	0.000161787	0.532178	3304	0.0184924	0.327106	0.0182544	1.01304	Standing Height (cm)	anthropometric	NA	PCB28 (ng/g)	pollutant	organochlorine	2	1	1	> BY & Bonf.	anthropometric	organochlorine	6827	6	Pollutants	1
expo	LBX028	BMXLEG	0.00155443	0.0229244	0.956899	0.860636	0.0678067	2.00578	2.00578	0.501441	2	2	1	0	-0.0121959	0.0218727	-0.557586	0.585353	7.0061e-05	0.362716	3222	-0.0121959	0.585353	0.0218727	-0.557586	Upper Leg Length (cm)	anthropometric	NA	PCB28 (ng/g)	pollutant	organochlorine	2	1	1	> BY & Bonf.	anthropometric	organochlorine	6827	6	Pollutants	1
expo	LBX028	BMXSUB	0.0150932	0.0117469	0.421037	0.65552	1.28487	0.227931	0.227931	0	2	2	9	2	0.0107947	0.032467	0.332483	0.744125	5.49609e-05	0.127896	2789	0.0107947	0.744125	0.032467	0.332483	Subscapular Skinfold (mm)	anthropometric	NA	PCB28 (ng/g)	pollutant	organochlorine	2	1	1	> BY & Bonf.	anthropometric	organochlorine	6827	6	Pollutants	1
expo	LBX028	BMXTHICR	0.0488783	0.0332567	0.380348	0.0578176	1.46973	2.9527	2.9527	0.661327	2	2	9	2	0.0518096	0.0256087	2.02312	0.0612597	0.00126377	0.116083	3211	0.0518096	0.0612597	0.0256087	2.02312	Thigh Circumference (cm)	anthropometric	NA	PCB28 (ng/g)	pollutant	organochlorine	2	1	1	> BY & Bonf.	anthropometric	organochlorine	6827	6	Pollutants	0.983491
expo	LBX028	BMXTRI	0.00463735	0.0369311	0.920477	0.595982	0.125567	7.20729	7.20729	0.861252	2	2	1	0	0.00147327	0.0174724	0.0843201	0.933917	1.02141e-06	0.248012	3036	0.00147327	0.933917	0.0174724	0.0843201	Triceps Skinfold (mm)	anthropometric	NA	PCB28 (ng/g)	pollutant	organochlorine	2	1	1	> BY & Bonf.	anthropometric	organochlorine	6827	6	Pollutants	1
expo	LBX028	BMXWAIST	0.0393505	0.0219285	0.323658	0.00919484	1.79449	3.23129	3.23129	0.690526	2	2	9	2	0.0685872	0.0189947	3.61086	0.00256781	0.0022167	0.197398	3239	0.0685872	0.00256781	0.0189947	3.61086	Waist Circumference (cm)	anthropometric	NA	PCB28 (ng/g)	pollutant	organochlorine	2	0.188871	1	> BY & Bonf.	anthropometric	organochlorine	6827	6	Pollutants	0.0441692
expo	LBX028	BMXWT	0.0439632	0.0317662	0.398339	0.0157804	1.38396	4.39374	4.39374	0.772403	2	2	9	2	0.0653769	0.0197175	3.31567	0.00470525	0.00202721	0.20952	3314	0.0653769	0.00470525	0.0197175	3.31567	Weight (kg)	anthropometric	NA	PCB28 (ng/g)	pollutant	organochlorine	2	0.306108	1	> BY & Bonf.	anthropometric	organochlorine	6827	6	Pollutants	0.0784426
expo	URXP17	BMXARMC	0.0265671	0.00790033	0.0282318	0.414354	3.36279	0.413589	1.65436	0	5	2	9	2	0.0233352	0.0150117	1.55446	0.125247	0.000350913	0.334603	11516	0.0233352	0.125247	0.0150117	1.55446	Arm Circumference (cm)	anthropometric	NA	9-fluorene (ng/L)	pollutant	hydrocarbon	5	1	1	> BY & Bonf.	anthropometric	hydrocarbon	2413	2	Smoking+Hydrocarbon+Metals	1
expo	URXP17	BMXARML	-0.0379055	0.00988094	0.0185192	0.149024	-3.83622	0.886278	3.54511	0	5	2	-1	0	-0.033858	0.0112811	-3.00129	0.00389126	0.000738729	0.479242	11513	-0.033858	0.00389126	0.0112811	-3.00129	Upper Arm Length (cm)	anthropometric	NA	9-fluorene (ng/L)	pollutant	hydrocarbon	5	0.263169	1	> BY & Bonf.	anthropometric	hydrocarbon	2413	2	Smoking+Hydrocarbon+Metals	0.0879328
expo	URXP17	BMXBMI	0.0553275	0.00795314	0.0022437	0.0906126	6.95668	0.328726	1.3149	0	5	2	9	2	0.054451	0.0154229	3.53053	0.000795968	0.00190913	0.217451	11702	0.054451	0.000795968	0.0154229	3.53053	Body Mass Index (kg/m**2)	anthropometric	NA	9-fluorene (ng/L)	pollutant	hydrocarbon	5	0.0729412	1	> BY & Bonf.	anthropometric	hydrocarbon	2413	2	Smoking+Hydrocarbon+Metals	0.0168318
expo	URXP17	BMXCALF	-0.00275963	0.00253042	0.472433	0.899269	-1.09058	0.0185377	0.0185377	0	2	2	3	0	-0.000925441	0.0224735	-0.0411793	0.967696	5.7225e-07	0.225493	4341	-0.000925441	0.967696	0.0224735	-0.0411793	Maximal Calf Circumference (cm)	anthropometric	NA	9-fluorene (ng/L)	pollutant	hydrocarbon	2	1	1	> BY & Bonf.	anthropometric	hydrocarbon	2413	2	Smoking+Hydrocarbon+Metals	1
expo	URXP17	BMXHT	-0.0470322	0.0102112	0.00998613	0.00768786	-4.60594	1.64522	6.58087	0.392178	5	2	-1	0	-0.0512815	0.00874608	-5.86337	1.98072e-07	0.00169335	0.524522	11715	-0.0512815	1.98072e-07	0.00874608	-5.86337	Standing Height (cm)	anthropometric	NA	9-fluorene (ng/L)	pollutant	hydrocarbon	5	5.72902e-05	0.0245162	Bonf.<0.05	anthropometric	hydrocarbon	2413	2	Smoking+Hydrocarbon+Metals	1.28604e-05
expo	URXP17	BMXLEG	-0.0388993	0.013139	0.0415292	0.129664	-2.96061	1.33379	5.33518	0.250259	5	2	-5	0	-0.0392754	0.0115642	-3.3963	0.00120685	0.000992515	0.347901	10866	-0.0392754	0.00120685	0.0115642	-3.3963	Upper Leg Length (cm)	anthropometric	NA	9-fluorene (ng/L)	pollutant	hydrocarbon	5	0.102811	1	> BY & Bonf.	anthropometric	hydrocarbon	2413	2	Smoking+Hydrocarbon+Metals	0.0726917
expo	URXP17	BMXSUB	0.0185293	0.0136945	0.268974	0.516421	1.35304	0.947169	2.84151	0	4	2	9	2	0.0220862	0.0163043	1.35462	0.182301	0.000309712	0.236771	8023	0.0220862	0.182301	0.0163043	1.35462	Subscapular Skinfold (mm)	anthropometric	NA	9-fluorene (ng/L)	pollutant	hydrocarbon	4	1	1	> BY & Bonf.	anthropometric	hydrocarbon	2413	2	Smoking+Hydrocarbon+Metals	1
expo	URXP17	BMXTHICR	0.0188917	0.00557128	0.182568	0.556196	3.39091	0.083215	0.083215	0	2	2	9	2	0.0169533	0.0255779	0.662812	0.517507	0.000192153	0.192453	4306	0.0169533	0.517507	0.0255779	0.662812	Thigh Circumference (cm)	anthropometric	NA	9-fluorene (ng/L)	pollutant	hydrocarbon	2	1	1	> BY & Bonf.	anthropometric	hydrocarbon	2413	2	Smoking+Hydrocarbon+Metals	1
expo	URXP17	BMXTRI	0.0073111	0.0204296	0.744139	0.777503	0.357869	1.41055	4.23165	0.291057	4	2	7	2	0.0147652	0.0178516	0.827106	0.412542	0.000139026	0.280921	8771	0.0147652	0.412542	0.0178516	0.827106	Triceps Skinfold (mm)	anthropometric	NA	9-fluorene (ng/L)	pollutant	hydrocarbon	4	1	1	> BY & Bonf.	anthropometric	hydrocarbon	2413	2	Smoking+Hydrocarbon+Metals	1
expo	URXP17	BMXWAIST	0.0656572	0.00631443	0.000483106	0.0197934	10.398	0.256561	1.02624	0	5	2	9	2	0.0702036	0.013895	5.05242	4.23474e-06	0.00317483	0.337881	11437	0.0702036	4.23474e-06	0.013895	5.05242	Waist Circumference (cm)	anthropometric	NA	9-fluorene (ng/L)	pollutant	hydrocarbon	5	0.000852347	0.524151	BY<0.05	anthropometric	hydrocarbon	2413	2	Smoking+Hydrocarbon+Metals	0.000127593
expo	URXP17	BMXWT	0.0245676	0.00464801	0.00614671	0.363331	5.28562	0.154509	0.618037	0	5	2	9	2	0.0274559	0.0140956	1.94783	0.0560408	0.000485362	0.351502	11715	0.0274559	0.0560408	0.0140956	1.94783	Weight (kg)	anthropometric	NA	9-fluorene (ng/L)	pollutant	hydrocarbon	5	1	1	> BY & Bonf.	anthropometric	hydrocarbon	2413	2	Smoking+Hydrocarbon+Metals	0.691962
expo2	LBDRPCR	BMXARMC	0.0476222	0.0161308	0.0183622	0.426107	2.95226	0.754013	6.0321	0	9	2	1	0	0.0516017	0.0210558	2.45071	0.0161909	0.00218766	0.0852482	11654	0.0516017	0.0161909	0.0210558	2.45071	Arm Circumference (cm)	anthropometric	NA	Roche HPV linear array (LA) summary result	infection	NA	9	0.80084	1	> BY & Bonf.	anthropometric	infection	7393	3	Infection	0.231796
expo3	LBDRPCR	BMXARMC	0.020642	0.0913624	0.826917	0.473169	0.225935	1.82147	14.5718	0.450993	9	2	-3	0	0.451867	0.154593	2.92294	0.00438482	0.00218766	0.0852482	11654	0.451867	0.00438482	0.154593	2.92294	Arm Circumference (cm)	anthropometric	NA	Roche HPV linear array (LA) summary result	infection	NA	9	0.289416	1	> BY & Bonf.	anthropometric	infection	7393	3	Infection	0.0732375
expo2	LBDRPCR	BMXARML	0.0146065	0.0234103	0.550043	0.927602	0.623936	1.24951	9.99608	0.199686	9	2	-3	0	0.0212536	0.0228903	0.928498	0.355633	0.000462148	0.090954	11645	0.0212536	0.355633	0.0228903	0.928498	Upper Arm Length (cm)	anthropometric	NA	Roche HPV linear array (LA) summary result	infection	NA	9	1	1	> BY & Bonf.	anthropometric	infection	7393	3	Infection	1
expo3	LBDRPCR	BMXARML	-0.0126274	0.0533195	0.818744	0.829648	-0.236825	0.751276	6.0102	0	9	2	-9	-2	0.213497	0.137719	1.55024	0.124594	0.000462148	0.090954	11645	0.213497	0.124594	0.137719	1.55024	Upper Arm Length (cm)	anthropometric	NA	Roche HPV linear array (LA) summary result	infection	NA	9	1	1	> BY & Bonf.	anthropometric	infection	7393	3	Infection	1
expo2	LBDRPCR	BMXBMI	0.0655656	0.0193848	0.0096085	0.239276	3.38233	1.12689	9.01509	0.112599	9	2	5	2	0.0566314	0.0198879	2.84754	0.00545806	0.00364266	0.0883476	11789	0.0566314	0.00545806	0.0198879	2.84754	Body Mass Index (kg/m**2)	anthropometric	NA	Roche HPV linear array (LA) summary result	infection	NA	9	0.343349	1	> BY & Bonf.	anthropometric	infection	7393	3	Infection	0.0905075
expo3	LBDRPCR	BMXBMI	0.0463677	0.0842093	0.596928	0.396157	0.550624	1.70646	13.6517	0.413993	9	2	3	0	0.601703	0.189676	3.17227	0.00206932	0.00364266	0.0883476	11789	0.601703	0.00206932	0.189676	3.17227	Body Mass Index (kg/m**2)	anthropometric	NA	Roche HPV linear array (LA) summary result	infection	NA	9	0.159111	1	> BY & Bonf.	anthropometric	infection	7393	3	Infection	0.0392565
expo2	LBDRPCR	BMXCALF	0.0379824	0.0657436	0.666483	0.459518	0.577735	2.10285	2.10285	0.524454	2	2	9	2	0.0623754	0.0472274	1.32075	0.205166	0.00253598	0.0444075	3122	0.0623754	0.205166	0.0472274	1.32075	Maximal Calf Circumference (cm)	anthropometric	NA	Roche HPV linear array (LA) summary result	infection	NA	2	1	1	> BY & Bonf.	anthropometric	infection	7393	3	Infection	1
expo3	LBDRPCR	BMXCALF	0.191017	0.225083	0.552004	0.360073	0.848652	1.28886	1.28886	0.22412	2	2	9	2	0.335389	0.259769	1.2911	0.215011	0.00253598	0.0444075	3122	0.335389	0.215011	0.259769	1.2911	Maximal Calf Circumference (cm)	anthropometric	NA	Roche HPV linear array (LA) summary result	infection	NA	2	1	1	> BY & Bonf.	anthropometric	infection	7393	3	Infection	1
expo2	LBDRPCR	BMXHT	-0.0344378	0.0124518	0.0244588	0.5691	-2.76569	0.437849	3.50279	0	9	2	-5	-2	-0.0180664	0.0226647	-0.797114	0.427483	8.23679e-05	0.146212	11794	-0.0180664	0.427483	0.0226647	-0.797114	Standing Height (cm)	anthropometric	NA	Roche HPV linear array (LA) summary result	infection	NA	9	1	1	> BY & Bonf.	anthropometric	infection	7393	3	Infection	1
expo3	LBDRPCR	BMXHT	-0.091482	0.0579938	0.153345	0.503975	-1.57744	1.80844	14.4675	0.447036	9	2	-9	-2	-0.0399296	0.124704	-0.320196	0.749562	8.23679e-05	0.146212	11794	-0.0399296	0.749562	0.124704	-0.320196	Standing Height (cm)	anthropometric	NA	Roche HPV linear array (LA) summary result	infection	NA	9	1	1	> BY & Bonf.	anthropometric	infection	7393	3	Infection	1
expo2	LBDRPCR	BMXLEG	-0.0252172	0.0150735	0.132874	0.614522	-1.67296	0.716456	5.73165	0	9	2	-7	-2	-0.0148881	0.0212419	-0.700884	0.485184	0.000100762	0.206663	11530	-0.0148881	0.485184	0.0212419	-0.700884	Upper Leg Length (cm)	anthropometric	NA	Roche HPV linear array (LA) summary result	infection	NA	9	1	1	> BY & Bonf.	anthropometric	infection	7393	3	Infection	1
expo3	LBDRPCR	BMXLEG	-0.0493213	0.0604956	0.438504	0.744341	-0.815287	1.36941	10.9553	0.26976	9	2	-9	-2	-0.0831212	0.0948144	-0.876672	0.382999	0.000100762	0.206663	11530	-0.0831212	0.382999	0.0948144	-0.876672	Upper Leg Length (cm)	anthropometric	NA	Roche HPV linear array (LA) summary result	infection	NA	9	1	1	> BY & Bonf.	anthropometric	infection	7393	3	Infection	1
expo2	LBDRPCR	BMXSUB	0.0747044	0.0367961	0.135315	0.205071	2.03023	1.25429	3.76288	0.202739	4	2	9	2	0.0948474	0.0391898	2.42021	0.0195192	0.00258057	0.0849545	5151	0.0948474	0.0195192	0.0391898	2.42021	Subscapular Skinfold (mm)	anthropometric	NA	Roche HPV linear array (LA) summary result	infection	NA	4	0.924212	1	> BY & Bonf.	anthropometric	infection	7393	3	Infection	0.391775
expo3	LBDRPCR	BMXSUB	-0.265516	0.14734	0.16933	0.270992	-1.80206	2.05887	6.17661	0.514296	4	2	-9	-2	-0.172106	0.116018	-1.48344	0.144779	0.00258057	0.0849545	5151	-0.172106	0.144779	0.116018	-1.48344	Subscapular Skinfold (mm)	anthropometric	NA	Roche HPV linear array (LA) summary result	infection	NA	4	1	1	> BY & Bonf.	anthropometric	infection	7393	3	Infection	1
expo2	LBDRPCR	BMXTHICR	0.038718	0.0810951	0.716426	0.418116	0.477439	4.21148	4.21148	0.762554	2	2	-3	0	0.0549624	0.0391051	1.40551	0.178991	0.00419517	0.076974	3092	0.0549624	0.178991	0.0391051	1.40551	Thigh Circumference (cm)	anthropometric	NA	Roche HPV linear array (LA) summary result	infection	NA	2	1	1	> BY & Bonf.	anthropometric	infection	7393	3	Infection	1
expo3	LBDRPCR	BMXTHICR	0.303756	0.211883	0.387749	0.119367	1.43361	1.65652	1.65652	0.396325	2	2	9	2	0.471886	0.237193	1.98946	0.064026	0.00419517	0.076974	3092	0.471886	0.064026	0.237193	1.98946	Thigh Circumference (cm)	anthropometric	NA	Roche HPV linear array (LA) summary result	infection	NA	2	1	1	> BY & Bonf.	anthropometric	infection	7393	3	Infection	1
expo2	LBDRPCR	BMXTRI	0.0609966	0.0434289	0.254796	0.335957	1.40452	1.93326	5.79977	0.482738	4	2	9	2	0.0621186	0.0320772	1.93654	0.0589593	0.000899224	0.0540457	5786	0.0621186	0.0589593	0.0320772	1.93654	Triceps Skinfold (mm)	anthropometric	NA	Roche HPV linear array (LA) summary result	infection	NA	4	1	1	> BY & Bonf.	anthropometric	infection	7393	3	Infection	0.982161
expo3	LBDRPCR	BMXTRI	0.0732515	0.0796632	0.425639	0.82289	0.919514	0.274362	0.823087	0	4	2	-1	0	0.0674819	0.159673	0.422626	0.674537	0.000899224	0.0540457	5786	0.0674819	0.674537	0.159673	0.422626	Triceps Skinfold (mm)	anthropometric	NA	Roche HPV linear array (LA) summary result	infection	NA	4	1	1	> BY & Bonf.	anthropometric	infection	7393	3	Infection	1
expo2	LBDRPCR	BMXWAIST	0.0491838	0.0201114	0.040214	0.380163	2.44556	1.24416	9.95326	0.196243	9	2	5	2	0.0419963	0.0198185	2.11905	0.0368409	0.00197665	0.106304	11566	0.0419963	0.0368409	0.0198185	2.11905	Waist Circumference (cm)	anthropometric	NA	Roche HPV linear array (LA) summary result	infection	NA	9	1	1	> BY & Bonf.	anthropometric	infection	7393	3	Infection	0.4937
expo3	LBDRPCR	BMXWAIST	0.0317994	0.0719711	0.670308	0.542826	0.441836	1.37299	10.9839	0.271662	9	2	7	2	0.445068	0.192261	2.31491	0.0228926	0.00197665	0.106304	11566	0.445068	0.0228926	0.192261	2.31491	Waist Circumference (cm)	anthropometric	NA	Roche HPV linear array (LA) summary result	infection	NA	9	1	1	> BY & Bonf.	anthropometric	infection	7393	3	Infection	0.326725
expo2	LBDRPCR	BMXWT	0.0513005	0.0193928	0.0294683	0.372446	2.64534	1.03853	8.30825	0.0371019	9	2	1	0	0.0492772	0.0205725	2.39529	0.018679	0.00316462	0.0776987	11794	0.0492772	0.018679	0.0205725	2.39529	Weight (kg)	anthropometric	NA	Roche HPV linear array (LA) summary result	infection	NA	9	0.894365	1	> BY & Bonf.	anthropometric	infection	7393	3	Infection	0.260601
expo3	LBDRPCR	BMXWT	0.0350792	0.0784523	0.666632	0.44154	0.44714	1.53932	12.3146	0.350363	9	2	3	0	0.567466	0.207416	2.73588	0.00749442	0.00316462	0.0776987	11794	0.567466	0.00749442	0.207416	2.73588	Weight (kg)	anthropometric	NA	Roche HPV linear array (LA) summary result	infection	NA	9	0.44082	1	> BY & Bonf.	anthropometric	infection	7393	3	Infection	0.118119
expo2	LBXS06MK	BMXARMC	0.0373836	0.00212303	0.036115	0.422076	17.6087	0.00487095	0.00487095	0	2	2	3	2	0.0383931	0.0371909	1.03233	0.317272	0.000160716	0.115536	6351	0.0383931	0.317272	0.0371909	1.03233	Arm Circumference (cm)	anthropometric	NA	HPV 06 (Merck competitive Luminex assay)	infection	NA	2	1	1	> BY & Bonf.	anthropometric	infection	7393	3	Infection	1
expo2	LBXS06MK	BMXARML	-0.0107458	0.0241688	0.73366	0.752158	-0.444614	0.610303	0.610303	0	2	2	-1	0	-0.0147251	0.0316676	-0.464988	0.648205	2.36506e-05	0.402616	6349	-0.0147251	0.648205	0.0316676	-0.464988	Upper Arm Length (cm)	anthropometric	NA	HPV 06 (Merck competitive Luminex assay)	infection	NA	2	1	1	> BY & Bonf.	anthropometric	infection	7393	3	Infection	1
expo2	LBXS06MK	BMXBMI	0.0239111	0.00912711	0.232138	0.653802	2.61979	0.0639522	0.0639522	0	2	2	-5	0	0.024771	0.0365207	0.678272	0.507291	6.66636e-05	0.0555609	6422	0.024771	0.507291	0.0365207	0.678272	Body Mass Index (kg/m**2)	anthropometric	NA	HPV 06 (Merck competitive Luminex assay)	infection	NA	2	1	1	> BY & Bonf.	anthropometric	infection	7393	3	Infection	1
expo2	LBXS06MK	BMXCALF	0.0522794	0.0427862	0.436638	0.285331	1.22187	2.25537	2.25537	0.556614	2	2	9	2	0.0432015	0.029944	1.44274	0.168384	0.000203224	0.0584365	6308	0.0432015	0.168384	0.029944	1.44274	Maximal Calf Circumference (cm)	anthropometric	NA	HPV 06 (Merck competitive Luminex assay)	infection	NA	2	1	1	> BY & Bonf.	anthropometric	infection	7393	3	Infection	1
expo2	LBXS06MK	BMXHT	0.000727408	0.0493531	0.990618	0.897457	0.0147388	2.23955	2.23955	0.553481	2	2	7	2	0.015917	0.0339128	0.469351	0.645151	2.74973e-05	0.553898	6429	0.015917	0.645151	0.0339128	0.469351	Standing Height (cm)	anthropometric	NA	HPV 06 (Merck competitive Luminex assay)	infection	NA	2	1	1	> BY & Bonf.	anthropometric	infection	7393	3	Infection	1
expo2	LBXS06MK	BMXLEG	-0.051215	0.0342717	0.375438	0.400338	-1.49438	0.945681	0.945681	0	2	2	-1	0	-0.0339204	0.0395738	-0.857143	0.404022	0.000125046	0.420251	6256	-0.0339204	0.404022	0.0395738	-0.857143	Upper Leg Length (cm)	anthropometric	NA	HPV 06 (Merck competitive Luminex assay)	infection	NA	2	1	1	> BY & Bonf.	anthropometric	infection	7393	3	Infection	1
expo2	LBXS06MK	BMXSUB	0.0103373	0.0149761	0.615384	0.875206	0.690252	0.0907878	0.0907878	0	2	2	-3	0	0.0143179	0.051529	0.277861	0.784677	2.20709e-05	0.0797313	4995	0.0143179	0.784677	0.051529	0.277861	Subscapular Skinfold (mm)	anthropometric	NA	HPV 06 (Merck competitive Luminex assay)	infection	NA	2	1	1	> BY & Bonf.	anthropometric	infection	7393	3	Infection	1
expo2	LBXS06MK	BMXTHICR	-6.22864e-05	0.0260321	0.998477	0.902039	-0.00239268	0.594183	0.594183	0	2	2	-5	-2	-0.00704643	0.0357384	-0.197167	0.84618	5.37814e-06	0.0612197	6251	-0.00704643	0.84618	0.0357384	-0.197167	Thigh Circumference (cm)	anthropometric	NA	HPV 06 (Merck competitive Luminex assay)	infection	NA	2	1	1	> BY & Bonf.	anthropometric	infection	7393	3	Infection	1
expo2	LBXS06MK	BMXTRI	0.0427731	0.0187346	0.262815	0.591516	2.28311	0.110252	0.110252	0	2	2	1	0	0.0401971	0.0564963	0.711501	0.487019	0.000171971	0.301804	5700	0.0401971	0.487019	0.0564963	0.711501	Triceps Skinfold (mm)	anthropometric	NA	HPV 06 (Merck competitive Luminex assay)	infection	NA	2	1	1	> BY & Bonf.	anthropometric	infection	7393	3	Infection	1
expo2	LBXS06MK	BMXWAIST	0.00564967	0.0482477	0.925791	0.96636	0.117097	2.09939	2.09939	0.523671	2	2	1	2	-0.00371203	0.0353068	-0.105136	0.917574	1.50146e-06	0.110222	6311	-0.00371203	0.917574	0.0353068	-0.105136	Waist Circumference (cm)	anthropometric	NA	HPV 06 (Merck competitive Luminex assay)	infection	NA	2	1	1	> BY & Bonf.	anthropometric	infection	7393	3	Infection	1
expo2	LBXS06MK	BMXWT	0.0331339	0.0276437	0.442649	0.55924	1.1986	0.70034	0.70034	0	2	2	3	2	0.0271184	0.0347102	0.781279	0.446045	7.97982e-05	0.14378	6430	0.0271184	0.446045	0.0347102	0.781279	Weight (kg)	anthropometric	NA	HPV 06 (Merck competitive Luminex assay)	infection	NA	2	1	1	> BY & Bonf.	anthropometric	infection	7393	3	Infection	1
expo2	LBXS11MK	BMXARMC	0.0659191	0.0788213	0.556599	0.494191	0.836311	1.50857	1.50857	0.337121	2	2	7	2	0.0649812	0.0610119	1.06506	0.302659	0.000193625	0.116167	6351	0.0649812	0.302659	0.0610119	1.06506	Arm Circumference (cm)	anthropometric	NA	HPV 11(Merck competitive Luminex assay)	infection	NA	2	1	1	> BY & Bonf.	anthropometric	infection	7393	3	Infection	1
expo2	LBXS11MK	BMXARML	0.0123861	0.0251738	0.708909	0.890258	0.492021	0.164316	0.164316	0	2	2	3	2	0.0136612	0.0617052	0.221395	0.827585	8.56184e-06	0.406602	6349	0.0136612	0.827585	0.0617052	0.221395	Upper Arm Length (cm)	anthropometric	NA	HPV 11(Merck competitive Luminex assay)	infection	NA	2	1	1	> BY & Bonf.	anthropometric	infection	7393	3	Infection	1
expo2	LBXS11MK	BMXBMI	0.0785271	0.022203	0.175421	0.389333	3.53678	0.115886	0.115886	0	2	2	3	0	0.0833232	0.0640804	1.30029	0.21192	0.000319984	0.0560134	6422	0.0833232	0.21192	0.0640804	1.30029	Body Mass Index (kg/m**2)	anthropometric	NA	HPV 11(Merck competitive Luminex assay)	infection	NA	2	1	1	> BY & Bonf.	anthropometric	infection	7393	3	Infection	1
expo2	LBXS11MK	BMXCALF	0.0308074	0.0155434	0.297473	0.713788	1.98202	0.0695873	0.0695873	0	2	2	7	2	0.029804	0.0558615	0.533533	0.600998	4.0817e-05	0.0588084	6308	0.029804	0.600998	0.0558615	0.533533	Maximal Calf Circumference (cm)	anthropometric	NA	HPV 11(Merck competitive Luminex assay)	infection	NA	2	1	1	> BY & Bonf.	anthropometric	infection	7393	3	Infection	1
expo2	LBXS11MK	BMXHT	-0.030289	0.00481397	0.100342	0.636577	-6.2919	0.0122729	0.0122729	0	2	2	-1	0	-0.0283055	0.0451581	-0.626809	0.539626	3.68846e-05	0.56422	6429	-0.0283055	0.539626	0.0451581	-0.626809	Standing Height (cm)	anthropometric	NA	HPV 11(Merck competitive Luminex assay)	infection	NA	2	1	1	> BY & Bonf.	anthropometric	infection	7393	3	Infection	1
expo2	LBXS11MK	BMXLEG	-0.00925791	0.0469475	0.876051	0.877052	-0.197197	0.619456	0.619456	0	2	2	-1	0	-0.0102466	0.0589423	-0.173841	0.864171	4.83797e-06	0.422567	6256	-0.0102466	0.864171	0.0589423	-0.173841	Upper Leg Length (cm)	anthropometric	NA	HPV 11(Merck competitive Luminex assay)	infection	NA	2	1	1	> BY & Bonf.	anthropometric	infection	7393	3	Infection	1
expo2	LBXS11MK	BMXSUB	0.163463	0.0513214	0.19367	0.12379	3.18509	0.451434	0.451434	0	2	2	9	2	0.176756	0.0761309	2.32174	0.0337689	0.00134127	0.0820731	4995	0.176756	0.0337689	0.0761309	2.32174	Subscapular Skinfold (mm)	anthropometric	NA	HPV 11(Merck competitive Luminex assay)	infection	NA	2	1	1	> BY & Bonf.	anthropometric	infection	7393	3	Infection	0.621026
expo2	LBXS11MK	BMXTHICR	0.0534732	0.0256744	0.284971	0.582641	2.08274	0.140677	0.140677	0	2	2	3	2	0.0542309	0.0654239	0.828915	0.419347	0.000135491	0.0615704	6251	0.0542309	0.419347	0.0654239	0.828915	Thigh Circumference (cm)	anthropometric	NA	HPV 11(Merck competitive Luminex assay)	infection	NA	2	1	1	> BY & Bonf.	anthropometric	infection	7393	3	Infection	1
expo2	LBXS11MK	BMXTRI	0.0753714	0.0366646	0.28823	0.446326	2.0557	0.303513	0.303513	0	2	2	1	0	0.0718198	0.0655419	1.09578	0.289394	0.000237712	0.306326	5700	0.0718198	0.289394	0.0655419	1.09578	Triceps Skinfold (mm)	anthropometric	NA	HPV 11(Merck competitive Luminex assay)	infection	NA	2	1	1	> BY & Bonf.	anthropometric	infection	7393	3	Infection	1
expo2	LBXS11MK	BMXWAIST	0.034493	0.000816565	0.0150681	0.728758	42.2416	0.00013506	0.00013506	0	2	2	7	2	0.0356042	0.0703059	0.506419	0.619469	5.8206e-05	0.110429	6311	0.0356042	0.619469	0.0703059	0.506419	Waist Circumference (cm)	anthropometric	NA	HPV 11(Merck competitive Luminex assay)	infection	NA	2	1	1	> BY & Bonf.	anthropometric	infection	7393	3	Infection	1
expo2	LBXS11MK	BMXWT	0.0596178	0.0148597	0.155508	0.514058	4.01206	0.0544661	0.0544661	0	2	2	7	2	0.0600698	0.0608664	0.986913	0.338376	0.000166067	0.144845	6430	0.0600698	0.338376	0.0608664	0.986913	Weight (kg)	anthropometric	NA	HPV 11(Merck competitive Luminex assay)	infection	NA	2	1	1	> BY & Bonf.	anthropometric	infection	7393	3	Infection	1
expo2	LBXS16MK	BMXARMC	0.0534297	0.0262049	0.290288	0.343701	2.03892	0.477494	0.477494	0	2	2	7	2	0.0485432	0.038138	1.27283	0.221263	0.000221749	0.11535	6351	0.0485432	0.221263	0.038138	1.27283	Arm Circumference (cm)	anthropometric	NA	HPV 16 (Merck competitive Luminex assay)	infection	NA	2	1	1	> BY & Bonf.	anthropometric	infection	7393	3	Infection	1
expo2	LBXS16MK	BMXARML	-0.00653942	0.0374664	0.889992	0.738862	-0.174541	1.17815	1.17815	0.151215	2	2	-1	0	-0.0268613	0.0406747	-0.660395	0.518396	6.79281e-05	0.404139	6349	-0.0268613	0.518396	0.0406747	-0.660395	Upper Arm Length (cm)	anthropometric	NA	HPV 16 (Merck competitive Luminex assay)	infection	NA	2	1	1	> BY & Bonf.	anthropometric	infection	7393	3	Infection	1
expo2	LBXS16MK	BMXBMI	0.0508525	0.0179257	0.215752	0.383964	2.83686	0.237042	0.237042	0	2	2	3	0	0.0431891	0.0416549	1.03683	0.315231	0.000175357	0.0558518	6422	0.0431891	0.315231	0.0416549	1.03683	Body Mass Index (kg/m**2)	anthropometric	NA	HPV 16 (Merck competitive Luminex assay)	infection	NA	2	1	1	> BY & Bonf.	anthropometric	infection	7393	3	Infection	1
expo2	LBXS16MK	BMXCALF	0.0765368	0.015773	0.129386	0.220513	4.8524	0.151341	0.151341	0	2	2	9	2	0.0687281	0.0460687	1.49186	0.155189	0.000445947	0.0586475	6308	0.0687281	0.155189	0.0460687	1.49186	Maximal Calf Circumference (cm)	anthropometric	NA	HPV 16 (Merck competitive Luminex assay)	infection	NA	2	1	1	> BY & Bonf.	anthropometric	infection	7393	3	Infection	1
expo2	LBXS16MK	BMXHT	0.00643061	0.0255246	0.842881	0.851785	0.251938	0.752471	0.752471	0	2	2	3	2	0.00898563	0.0296783	0.302768	0.765968	7.58271e-06	0.557304	6429	0.00898563	0.765968	0.0296783	0.302768	Standing Height (cm)	anthropometric	NA	HPV 16 (Merck competitive Luminex assay)	infection	NA	2	1	1	> BY & Bonf.	anthropometric	infection	7393	3	Infection	1
expo2	LBXS16MK	BMXLEG	-0.0160716	0.0156403	0.491342	0.754879	-1.02758	0.221021	0.221021	0	2	2	-1	0	-0.0146016	0.0333453	-0.437891	0.667319	2.01332e-05	0.420204	6256	-0.0146016	0.667319	0.0333453	-0.437891	Upper Leg Length (cm)	anthropometric	NA	HPV 16 (Merck competitive Luminex assay)	infection	NA	2	1	1	> BY & Bonf.	anthropometric	infection	7393	3	Infection	1
expo2	LBXS16MK	BMXSUB	0.0110362	0.0342695	0.801659	0.75582	0.322041	0.527291	0.527291	0	2	2	-1	0	0.0366142	0.0560478	0.653268	0.522861	0.000123341	0.0803723	4995	0.0366142	0.522861	0.0560478	0.653268	Subscapular Skinfold (mm)	anthropometric	NA	HPV 16 (Merck competitive Luminex assay)	infection	NA	2	1	1	> BY & Bonf.	anthropometric	infection	7393	3	Infection	1
expo2	LBXS16MK	BMXTHICR	0.0392071	0.0231003	0.338956	0.578655	1.69726	0.293695	0.293695	0	2	2	5	2	0.0284508	0.0468742	0.606961	0.552393	7.62209e-05	0.0615063	6251	0.0284508	0.552393	0.0468742	0.606961	Thigh Circumference (cm)	anthropometric	NA	HPV 16 (Merck competitive Luminex assay)	infection	NA	2	1	1	> BY & Bonf.	anthropometric	infection	7393	3	Infection	1
expo2	LBXS16MK	BMXTRI	0.0166545	0.0306466	0.683097	0.767674	0.543436	0.444819	0.444819	0	2	2	-1	0	0.0256529	0.0466679	0.54969	0.590123	6.1752e-05	0.300144	5700	0.0256529	0.590123	0.0466679	0.54969	Triceps Skinfold (mm)	anthropometric	NA	HPV 16 (Merck competitive Luminex assay)	infection	NA	2	1	1	> BY & Bonf.	anthropometric	infection	7393	3	Infection	1
expo2	LBXS16MK	BMXWAIST	0.0378602	0.0194958	0.302731	0.530195	1.94197	0.29459	0.29459	0	2	2	7	2	0.029051	0.0417122	0.696461	0.496134	7.93858e-05	0.10995	6311	0.029051	0.496134	0.0417122	0.696461	Waist Circumference (cm)	anthropometric	NA	HPV 16 (Merck competitive Luminex assay)	infection	NA	2	1	1	> BY & Bonf.	anthropometric	infection	7393	3	Infection	1
expo2	LBXS16MK	BMXWT	0.04662	0.0103505	0.139086	0.403776	4.50412	0.0830149	0.0830149	0	2	2	7	2	0.0423095	0.0416919	1.01481	0.325295	0.000168611	0.143669	6430	0.0423095	0.325295	0.0416919	1.01481	Weight (kg)	anthropometric	NA	HPV 16 (Merck competitive Luminex assay)	infection	NA	2	1	1	> BY & Bonf.	anthropometric	infection	7393	3	Infection	1
expo2	LBXS18MK	BMXARMC	0.092285	0.0570072	0.352276	0.416062	1.61883	0.569702	0.569702	0	2	2	7	2	0.0833864	0.0785012	1.06223	0.303902	0.000258618	0.116094	6351	0.0833864	0.303902	0.0785012	1.06223	Arm Circumference (cm)	anthropometric	NA	HPV 18 (Merck competitive Luminex assay)	infection	NA	2	1	1	> BY & Bonf.	anthropometric	infection	7393	3	Infection	1
expo2	LBXS18MK	BMXARML	-0.0105115	0.0133296	0.574904	0.918814	-0.788582	0.0547536	0.0547536	0	2	2	-1	0	-0.00534496	0.0589766	-0.0906285	0.928913	1.06304e-06	0.406228	6349	-0.00534496	0.928913	0.0589766	-0.0906285	Upper Arm Length (cm)	anthropometric	NA	HPV 18 (Merck competitive Luminex assay)	infection	NA	2	1	1	> BY & Bonf.	anthropometric	infection	7393	3	Infection	1
expo2	LBXS18MK	BMXBMI	0.107163	0.0464088	0.260177	0.365906	2.30911	0.369519	0.369519	0	2	2	7	0	0.0948645	0.0828372	1.14519	0.268971	0.000334275	0.0560136	6422	0.0948645	0.268971	0.0828372	1.14519	Body Mass Index (kg/m**2)	anthropometric	NA	HPV 18 (Merck competitive Luminex assay)	infection	NA	2	1	1	> BY & Bonf.	anthropometric	infection	7393	3	Infection	1
expo2	LBXS18MK	BMXCALF	0.0838204	0.0631893	0.411238	0.500545	1.3265	0.624809	0.624809	0	2	2	9	2	0.0731733	0.0840319	0.870779	0.396752	0.000197708	0.0587301	6308	0.0731733	0.396752	0.0840319	0.870779	Maximal Calf Circumference (cm)	anthropometric	NA	HPV 18 (Merck competitive Luminex assay)	infection	NA	2	1	1	> BY & Bonf.	anthropometric	infection	7393	3	Infection	1
expo2	LBXS18MK	BMXHT	0.0251344	0.0116095	0.275467	0.71495	2.16499	0.0519085	0.0519085	0	2	2	7	2	0.0289891	0.0511068	0.567227	0.578432	3.11784e-05	0.560817	6429	0.0289891	0.578432	0.0511068	0.567227	Standing Height (cm)	anthropometric	NA	HPV 18 (Merck competitive Luminex assay)	infection	NA	2	1	1	> BY & Bonf.	anthropometric	infection	7393	3	Infection	1
expo2	LBXS18MK	BMXLEG	-0.0413661	0.00888183	0.134646	0.610443	-4.65739	0.0235506	0.0235506	0	2	2	-1	0	-0.0455945	0.0582687	-0.782486	0.445356	7.69749e-05	0.423423	6256	-0.0455945	0.445356	0.0582687	-0.782486	Upper Leg Length (cm)	anthropometric	NA	HPV 18 (Merck competitive Luminex assay)	infection	NA	2	1	1	> BY & Bonf.	anthropometric	infection	7393	3	Infection	1
expo2	LBXS18MK	BMXSUB	0.119768	0.0191313	0.10084	0.315533	6.2603	0.0502412	0.0502412	0	2	2	3	0	0.128775	0.0945839	1.36149	0.192226	0.000562918	0.0812902	4995	0.128775	0.192226	0.0945839	1.36149	Subscapular Skinfold (mm)	anthropometric	NA	HPV 18 (Merck competitive Luminex assay)	infection	NA	2	1	1	> BY & Bonf.	anthropometric	infection	7393	3	Infection	1
expo2	LBXS18MK	BMXTHICR	0.0390617	0.0823776	0.718119	0.838193	0.474178	0.950947	0.950947	0	2	2	-3	0	0.0125859	0.0917418	0.137189	0.892593	5.77791e-06	0.0612688	6251	0.0125859	0.892593	0.0917418	0.137189	Thigh Circumference (cm)	anthropometric	NA	HPV 18 (Merck competitive Luminex assay)	infection	NA	2	1	1	> BY & Bonf.	anthropometric	infection	7393	3	Infection	1
expo2	LBXS18MK	BMXTRI	0.000850745	0.0604627	0.991043	0.918343	0.0140706	0.606458	0.606458	0	2	2	-1	0	0.0292418	0.0821666	0.355885	0.726576	2.90667e-05	0.30504	5700	0.0292418	0.726576	0.0821666	0.355885	Triceps Skinfold (mm)	anthropometric	NA	HPV 18 (Merck competitive Luminex assay)	infection	NA	2	1	1	> BY & Bonf.	anthropometric	infection	7393	3	Infection	1
expo2	LBXS18MK	BMXWAIST	0.0839681	0.0227808	0.168657	0.480295	3.68592	0.0788993	0.0788993	0	2	2	9	2	0.0829325	0.0838132	0.989492	0.337151	0.000253886	0.11024	6311	0.0829325	0.337151	0.0838132	0.989492	Waist Circumference (cm)	anthropometric	NA	HPV 18 (Merck competitive Luminex assay)	infection	NA	2	1	1	> BY & Bonf.	anthropometric	infection	7393	3	Infection	1
expo2	LBXS18MK	BMXWT	0.0962906	0.0467045	0.287501	0.379427	2.0617	0.392259	0.392259	0	2	2	9	2	0.0942306	0.0766938	1.22866	0.236966	0.00032935	0.144498	6430	0.0942306	0.236966	0.0766938	1.22866	Weight (kg)	anthropometric	NA	HPV 18 (Merck competitive Luminex assay)	infection	NA	2	1	1	> BY & Bonf.	anthropometric	infection	7393	3	Infection	1
expo99	SMD630	BMXARMC	-0.653898	0.303793	0.276878	0.0264607	-2.15244	1.84665	1.84665	0.458479	2	2	-9	-2	0.124141	0.591872	0.209744	0.834312	0.00699557	0.110746	4469	0.124141	0.834312	0.591872	0.209744	Arm Circumference (cm)	anthropometric	NA	How old were you when you smoked a whole cigarette for the first time?	smoking	smoking behavior	2	1	1	> BY & Bonf.	anthropometric	smoking behavior	4704	2	Smoking+Hydrocarbon+Metals	1
expo99	SMD630	BMXARML	0.118763	0.407664	0.819531	0.882693	0.291325	1.19026	1.19026	0.159846	2	2	3	0	0.275014	0.32998	0.833425	0.406674	0.00670916	0.326113	4468	0.275014	0.406674	0.32998	0.833425	Upper Arm Length (cm)	anthropometric	NA	How old were you when you smoked a whole cigarette for the first time?	smoking	smoking behavior	2	1	1	> BY & Bonf.	anthropometric	smoking behavior	4704	2	Smoking+Hydrocarbon+Metals	1
expo99	SMD630	BMXBMI	-0.544941	0.20923	0.233381	0.0570075	-2.60451	0.933304	0.933304	0	2	2	-9	-2	0.0449846	0.491717	0.0914847	0.927298	0.00693635	0.0436509	4483	0.0449846	0.927298	0.491717	0.0914847	Body Mass Index (kg/m**2)	anthropometric	NA	How old were you when you smoked a whole cigarette for the first time?	smoking	smoking behavior	2	1	1	> BY & Bonf.	anthropometric	smoking behavior	4704	2	Smoking+Hydrocarbon+Metals	1
expo99	SMD630	BMXCALF	-0.565865	0.596446	0.516746	0.125172	-0.948729	4.12446	4.12446	0.757544	2	2	-9	-2	0.304543	0.799421	0.380954	0.705922	0.00523124	0.0773702	3400	0.304543	0.705922	0.799421	0.380954	Maximal Calf Circumference (cm)	anthropometric	NA	How old were you when you smoked a whole cigarette for the first time?	smoking	smoking behavior	2	1	1	> BY & Bonf.	anthropometric	smoking behavior	4704	2	Smoking+Hydrocarbon+Metals	1
expo99	SMD630	BMXHT	-0.0509493	0.391945	0.917707	0.91228	-0.129991	1.28864	1.28864	0.223991	2	2	-5	-2	0.326033	0.372266	0.875807	0.383321	0.00477312	0.466732	4495	0.326033	0.383321	0.372266	0.875807	Standing Height (cm)	anthropometric	NA	How old were you when you smoked a whole cigarette for the first time?	smoking	smoking behavior	2	1	1	> BY & Bonf.	anthropometric	smoking behavior	4704	2	Smoking+Hydrocarbon+Metals	1
expo99	SMD630	BMXLEG	-0.271183	0.144094	0.310934	0.512735	-1.88199	0.203038	0.203038	0	2	2	-9	-2	0.147183	0.309089	0.476184	0.635025	0.00297126	0.355427	4448	0.147183	0.635025	0.309089	0.476184	Upper Leg Length (cm)	anthropometric	NA	How old were you when you smoked a whole cigarette for the first time?	smoking	smoking behavior	2	1	1	> BY & Bonf.	anthropometric	smoking behavior	4704	2	Smoking+Hydrocarbon+Metals	1
expo99	SMD630	BMXSUB	-0.573945	0.164881	0.17809	0.0146493	-3.48096	0.909853	0.909853	0	2	2	-9	-2	-0.424223	0.354651	-1.19617	0.236336	0.00572482	0.0762503	3798	-0.424223	0.236336	0.354651	-1.19617	Subscapular Skinfold (mm)	anthropometric	NA	How old were you when you smoked a whole cigarette for the first time?	smoking	smoking behavior	2	1	1	> BY & Bonf.	anthropometric	smoking behavior	4704	2	Smoking+Hydrocarbon+Metals	1
expo99	SMD630	BMXTHICR	-0.445113	0.386085	0.454866	0.226813	-1.15289	1.67349	1.67349	0.402446	2	2	-9	-2	-0.0170263	0.499211	-0.0341064	0.973018	0.00544608	0.0883603	3389	-0.0170263	0.973018	0.499211	-0.0341064	Thigh Circumference (cm)	anthropometric	NA	How old were you when you smoked a whole cigarette for the first time?	smoking	smoking behavior	2	1	1	> BY & Bonf.	anthropometric	smoking behavior	4704	2	Smoking+Hydrocarbon+Metals	1
expo99	SMD630	BMXTRI	-0.45797	0.322575	0.390658	0.12481	-1.41973	1.71796	1.71796	0.417914	2	2	-9	-2	-0.373157	0.321193	-1.16179	0.249923	0.00503126	0.172838	3971	-0.373157	0.249923	0.321193	-1.16179	Triceps Skinfold (mm)	anthropometric	NA	How old were you when you smoked a whole cigarette for the first time?	smoking	smoking behavior	2	1	1	> BY & Bonf.	anthropometric	smoking behavior	4704	2	Smoking+Hydrocarbon+Metals	1
expo99	SMD630	BMXWAIST	-0.624958	0.318853	0.300341	0.0396637	-1.96002	1.81626	1.81626	0.449419	2	2	-9	-2	-0.018913	0.665115	-0.0284357	0.977374	0.00700193	0.0441309	4455	-0.018913	0.977374	0.665115	-0.0284357	Waist Circumference (cm)	anthropometric	NA	How old were you when you smoked a whole cigarette for the first time?	smoking	smoking behavior	2	1	1	> BY & Bonf.	anthropometric	smoking behavior	4704	2	Smoking+Hydrocarbon+Metals	1
expo99	SMD630	BMXWT	-0.422152	0.309145	0.402396	0.150074	-1.36554	1.65091	1.65091	0.394272	2	2	-9	-2	0.198774	0.547939	0.362767	0.717577	0.00594495	0.129645	4484	0.198774	0.717577	0.547939	0.362767	Weight (kg)	anthropometric	NA	How old were you when you smoked a whole cigarette for the first time?	smoking	smoking behavior	2	1	1	> BY & Bonf.	anthropometric	smoking behavior	4704	2	Smoking+Hydrocarbon+Metals	1
expo	DR2TCHL	BMXARMC	0.0112869	0.00803546	0.209724	0.647561	1.40464	0.966641	5.79985	0	7	2	5	2	0.00880984	0.00873938	1.00806	0.316157	4.55467e-05	0.347037	40787	0.00880984	0.316157	0.00873938	1.00806	Arm Circumference (cm)	anthropometric	NA	Total choline (mg)	nutrients	dietary interview	7	1	1	> BY & Bonf.	anthropometric	dietary interview	39177	1	Dietary Interview+Behavior	1
expo	DR2TCHL	BMXARML	-0.00713289	0.00494284	0.199103	0.687006	-1.44307	0.600336	3.60202	0	7	2	-1	0	-0.00581502	0.00660867	-0.879908	0.381279	1.98456e-05	0.467316	40792	-0.00581502	0.381279	0.00660867	-0.879908	Upper Arm Length (cm)	anthropometric	NA	Total choline (mg)	nutrients	dietary interview	7	1	1	> BY & Bonf.	anthropometric	dietary interview	39177	1	Dietary Interview+Behavior	1
expo	DR2TCHL	BMXBMI	0.0110444	0.00914082	0.272406	0.62762	1.20825	1.2615	7.56898	0.207291	7	2	3	2	0.00999296	0.00856956	1.1661	0.24669	5.84442e-05	0.230614	41298	0.00999296	0.24669	0.00856956	1.1661	Body Mass Index (kg/m**2)	anthropometric	NA	Total choline (mg)	nutrients	dietary interview	7	1	1	> BY & Bonf.	anthropometric	dietary interview	39177	1	Dietary Interview+Behavior	1
expo	DR2TCHL	BMXHT	-0.0125729	0.00674352	0.111534	0.450596	-1.86445	1.1515	6.90901	0.131569	7	2	-1	0	-0.0126068	0.00650538	-1.93791	0.0558046	9.323e-05	0.505618	41347	-0.0126068	0.0558046	0.00650538	-1.93791	Standing Height (cm)	anthropometric	NA	Total choline (mg)	nutrients	dietary interview	7	1	1	> BY & Bonf.	anthropometric	dietary interview	39177	1	Dietary Interview+Behavior	0.860379
expo	DR2TCHL	BMXLEG	-0.0078542	0.011489	0.519722	0.635331	-0.68363	2.78123	16.6874	0.640447	7	2	-3	0	-0.00875387	0.00782262	-1.11905	0.266132	4.5024e-05	0.340934	38474	-0.00875387	0.266132	0.00782262	-1.11905	Upper Leg Length (cm)	anthropometric	NA	Total choline (mg)	nutrients	dietary interview	7	1	1	> BY & Bonf.	anthropometric	dietary interview	39177	1	Dietary Interview+Behavior	1
expo	DR2TCHL	BMXSUB	0.0177608	0.0171874	0.41002	0.343546	1.03337	2.47597	4.95195	0.596118	3	2	9	2	0.0194981	0.011923	1.63534	0.112094	0.000215887	0.245037	16102	0.0194981	0.112094	0.011923	1.63534	Subscapular Skinfold (mm)	anthropometric	NA	Total choline (mg)	nutrients	dietary interview	3	1	1	> BY & Bonf.	anthropometric	dietary interview	39177	1	Dietary Interview+Behavior	1
expo	DR2TCHL	BMXTRI	0.00930331	0.0107664	0.47861	0.591752	0.864104	0.929405	1.85881	0	3	2	5	2	0.0113214	0.0114145	0.991844	0.328953	7.28125e-05	0.253434	17720	0.0113214	0.328953	0.0114145	0.991844	Triceps Skinfold (mm)	anthropometric	NA	Total choline (mg)	nutrients	dietary interview	3	1	1	> BY & Bonf.	anthropometric	dietary interview	39177	1	Dietary Interview+Behavior	1
expo	DR2TCHL	BMXWAIST	0.000509144	0.0083038	0.9531	0.957206	0.0613146	1.17431	7.04587	0.148438	7	2	1	2	-0.00311107	0.00808454	-0.384817	0.701291	5.68513e-06	0.354551	40482	-0.00311107	0.701291	0.00808454	-0.384817	Waist Circumference (cm)	anthropometric	NA	Total choline (mg)	nutrients	dietary interview	7	1	1	> BY & Bonf.	anthropometric	dietary interview	39177	1	Dietary Interview+Behavior	1
expo	DR2TCHL	BMXWT	0.00879257	0.00676555	0.241431	0.685783	1.29961	0.851025	5.10615	0	7	2	5	2	0.00687217	0.00775121	0.886593	0.377688	2.76608e-05	0.35712	41352	0.00687217	0.377688	0.00775121	0.886593	Weight (kg)	anthropometric	NA	Total choline (mg)	nutrients	dietary interview	7	1	1	> BY & Bonf.	anthropometric	dietary interview	39177	1	Dietary Interview+Behavior	1
expo	URX4TO	BMXARMC	-0.00872018	0.00718126	0.348555	0.523332	-1.2143	0.541449	1.0829	0	3	2	-9	-2	-0.00133584	0.00520424	-0.256683	0.799119	1.78078e-06	0.349317	7131	-0.00133584	0.799119	0.00520424	-0.256683	Arm Circumference (cm)	anthropometric	NA	Urinary 4-tert-Octyl phenol	pollutant	phenols	3	1	1	> BY & Bonf.	anthropometric	phenols	2892	4	Consumables	1
expo	URX4TO	BMXARML	-0.00678124	0.00346505	0.189477	0.56411	-1.95704	0.231111	0.462222	0	3	2	-9	-2	-0.00163022	0.00415667	-0.392193	0.697599	2.65219e-06	0.488724	7128	-0.00163022	0.697599	0.00415667	-0.392193	Upper Arm Length (cm)	anthropometric	NA	Urinary 4-tert-Octyl phenol	pollutant	phenols	3	1	1	> BY & Bonf.	anthropometric	phenols	2892	4	Consumables	1
expo	URX4TO	BMXBMI	-0.00454361	0.00334533	0.307322	0.674363	-1.3582	0.226383	0.452766	0	3	2	-9	-2	-0.000740445	0.00374639	-0.197642	0.844615	5.47046e-07	0.228598	7243	-0.000740445	0.844615	0.00374639	-0.197642	Body Mass Index (kg/m**2)	anthropometric	NA	Urinary 4-tert-Octyl phenol	pollutant	phenols	3	1	1	> BY & Bonf.	anthropometric	phenols	2892	4	Consumables	1
expo	URX4TO	BMXHT	-0.0160339	0.00600102	0.116171	0.0176686	-2.67186	2.16619	4.33238	0.53836	3	2	-9	-2	-0.00883604	0.00576241	-1.53339	0.135323	7.79028e-05	0.534841	7252	-0.00883604	0.135323	0.00576241	-1.53339	Standing Height (cm)	anthropometric	NA	Urinary 4-tert-Octyl phenol	pollutant	phenols	3	1	1	> BY & Bonf.	anthropometric	phenols	2892	4	Consumables	1
expo	URX4TO	BMXLEG	-0.00185982	0.00717758	0.819778	0.736291	-0.259115	0.905787	1.81157	0	3	2	-3	-2	-0.00191674	0.00471424	-0.406586	0.687106	3.66624e-06	0.339533	6737	-0.00191674	0.687106	0.00471424	-0.406586	Upper Leg Length (cm)	anthropometric	NA	Urinary 4-tert-Octyl phenol	pollutant	phenols	3	1	1	> BY & Bonf.	anthropometric	phenols	2892	4	Consumables	1
expo	URX4TO	BMXSUB	0.0318231	0.0194096	0.242774	0.155445	1.63956	5.92477	11.8495	0.831217	3	2	9	2	0.0165073	0.0129147	1.27818	0.210674	0.000271875	0.24706	6115	0.0165073	0.210674	0.0129147	1.27818	Subscapular Skinfold (mm)	anthropometric	NA	Urinary 4-tert-Octyl phenol	pollutant	phenols	3	1	1	> BY & Bonf.	anthropometric	phenols	2892	4	Consumables	1
expo	URX4TO	BMXTRI	0.0128328	0.0111743	0.369616	0.705369	1.14842	1.42466	2.84933	0.298079	3	2	9	2	0.00771969	0.00752942	1.02527	0.313169	5.94678e-05	0.279662	6743	0.00771969	0.313169	0.00752942	1.02527	Triceps Skinfold (mm)	anthropometric	NA	Urinary 4-tert-Octyl phenol	pollutant	phenols	3	1	1	> BY & Bonf.	anthropometric	phenols	2892	4	Consumables	1
expo	URX4TO	BMXWAIST	-0.00687235	0.0129178	0.647905	0.462627	-0.532006	2.67165	5.34329	0.625699	3	2	-9	-2	0.0013758	0.00428682	0.320938	0.750411	1.88895e-06	0.362145	7085	0.0013758	0.750411	0.00428682	0.320938	Waist Circumference (cm)	anthropometric	NA	Urinary 4-tert-Octyl phenol	pollutant	phenols	3	1	1	> BY & Bonf.	anthropometric	phenols	2892	4	Consumables	1
expo	URX4TO	BMXWT	-0.0143666	0.00574719	0.129632	0.178065	-2.49976	0.796456	1.59291	0	3	2	-9	-2	-0.00560724	0.00430635	-1.30209	0.202479	3.13714e-05	0.361929	7251	-0.00560724	0.202479	0.00430635	-1.30209	Weight (kg)	anthropometric	NA	Urinary 4-tert-Octyl phenol	pollutant	phenols	3	1	1	> BY & Bonf.	anthropometric	phenols	2892	4	Consumables	1
expo	URXBUP	BMXARMC	-0.0858581	0.00574867	2.43554e-05	5.25245e-05	-14.9353	0.467911	2.33956	0	6	2	-9	-2	-0.0890448	0.00978476	-9.10036	9.59604e-14	0.00607265	0.343139	13899	-0.0890448	9.59604e-14	0.00978476	-9.10036	Arm Circumference (cm)	anthropometric	NA	Butyl paraben (ng/ml)	pollutant	phenols	6	1.08892e-10	1.18774e-08	Bonf.<0.05	anthropometric	phenols	2892	4	Consumables	1.00538e-11
expo	URXBUP	BMXARML	-0.0455198	0.00411881	0.000105633	0.0161152	-11.0517	0.284828	1.42414	0	6	2	-9	-2	-0.048985	0.00818169	-5.98715	6.83598e-08	0.00183767	0.463407	13896	-0.048985	6.83598e-08	0.00818169	-5.98715	Upper Arm Length (cm)	anthropometric	NA	Butyl paraben (ng/ml)	pollutant	phenols	6	2.24744e-05	0.00846117	Bonf.<0.05	anthropometric	phenols	2892	4	Consumables	4.09261e-06
expo	URXBUP	BMXBMI	-0.0964429	0.00785633	6.34833e-05	1.09572e-05	-12.2758	0.835305	4.17652	0	6	2	-9	-2	-0.100031	0.0102787	-9.73196	6.10839e-15	0.00766717	0.233001	14169	-0.100031	6.10839e-15	0.0102787	-9.73196	Body Mass Index (kg/m**2)	anthropometric	NA	Butyl paraben (ng/ml)	pollutant	phenols	6	8.47961e-12	7.5606e-10	Bonf.<0.05	anthropometric	phenols	2892	4	Consumables	7.22026e-13
expo	URXBUP	BMXHT	-0.0253581	0.0042317	0.00185661	0.123942	-5.99242	0.371043	1.85522	0	6	2	-7	-2	-0.0295181	0.00745578	-3.95908	0.000169616	0.000667617	0.514149	14186	-0.0295181	0.000169616	0.00745578	-3.95908	Standing Height (cm)	anthropometric	NA	Butyl paraben (ng/ml)	pollutant	phenols	6	0.0199983	1	BY<0.05	anthropometric	phenols	2892	4	Consumables	0.00592356
expo	URXBUP	BMXLEG	-0.00169297	0.0104504	0.877648	0.811166	-0.162001	1.54098	7.70491	0.351063	6	2	-5	-2	-0.00880709	0.00994386	-0.885681	0.37862	5.91655e-05	0.320647	13087	-0.00880709	0.37862	0.00994386	-0.885681	Upper Leg Length (cm)	anthropometric	NA	Butyl paraben (ng/ml)	pollutant	phenols	6	1	1	> BY & Bonf.	anthropometric	phenols	2892	4	Consumables	1
expo	URXBUP	BMXSUB	-0.0370048	0.0145004	0.125326	0.141256	-2.55198	0.892871	1.78574	0	3	2	1	0	-0.0437718	0.0166924	-2.62225	0.0134211	0.00157136	0.246252	6115	-0.0437718	0.0134211	0.0166924	-2.62225	Subscapular Skinfold (mm)	anthropometric	NA	Butyl paraben (ng/ml)	pollutant	phenols	3	0.691464	1	> BY & Bonf.	anthropometric	phenols	2892	4	Consumables	0.293511
expo	URXBUP	BMXTRI	-0.0447338	0.0083703	0.0332739	0.0682393	-5.34435	0.379638	0.759277	0	3	2	-1	0	-0.0418994	0.0137461	-3.0481	0.00467992	0.00144357	0.255492	6743	-0.0418994	0.00467992	0.0137461	-3.0481	Triceps Skinfold (mm)	anthropometric	NA	Butyl paraben (ng/ml)	pollutant	phenols	3	0.304807	1	> BY & Bonf.	anthropometric	phenols	2892	4	Consumables	0.124956
expo	URXBUP	BMXWAIST	-0.0975674	0.00592278	1.50456e-05	1.39858e-05	-16.4733	0.439616	2.19808	0	6	2	-9	-2	-0.102141	0.00997526	-10.2395	6.79394e-16	0.0079867	0.361009	13803	-0.102141	6.79394e-16	0.00997526	-10.2395	Waist Circumference (cm)	anthropometric	NA	Butyl paraben (ng/ml)	pollutant	phenols	6	1.09483e-12	8.40914e-11	Bonf.<0.05	anthropometric	phenols	2892	4	Consumables	7.92302e-14
expo	URXBUP	BMXWT	-0.0931424	0.00580555	1.71346e-05	5.37512e-06	-16.0437	0.513253	2.56627	0	6	2	-9	-2	-0.0965346	0.00913381	-10.5689	1.64997e-16	0.00714042	0.350428	14183	-0.0965346	1.64997e-16	0.00913381	-10.5689	Weight (kg)	anthropometric	NA	Butyl paraben (ng/ml)	pollutant	phenols	6	2.9048e-13	2.04223e-11	Bonf.<0.05	anthropometric	phenols	2892	4	Consumables	2.05932e-14
expo	URXEPB	BMXARMC	-0.120594	0.00590888	5.22519e-06	4.58281e-08	-20.4089	0.432835	2.16418	0	6	2	-9	-2	-0.123794	0.00940709	-13.1597	3.54745e-21	0.0132648	0.353153	13899	-0.123794	3.54745e-21	0.00940709	-13.1597	Arm Circumference (cm)	anthropometric	NA	Ethyl paraben (ng/ml)	pollutant	phenols	6	1.33059e-17	4.39082e-16	Bonf.<0.05	anthropometric	phenols	2892	4	Consumables	7.78731e-19
expo	URXEPB	BMXARML	-0.0552682	0.00565574	0.000190915	0.00415651	-9.77206	0.524099	2.6205	0	6	2	-7	-2	-0.0560999	0.00815714	-6.8774	1.57473e-09	0.0027237	0.473848	13896	-0.0560999	1.57473e-09	0.00815714	-6.8774	Upper Arm Length (cm)	anthropometric	NA	Ethyl paraben (ng/ml)	pollutant	phenols	6	7.70835e-07	0.00019491	Bonf.<0.05	anthropometric	phenols	2892	4	Consumables	1.27357e-07
expo	URXEPB	BMXBMI	-0.137995	0.00638161	3.92413e-06	6.3546e-10	-21.6238	0.506063	2.53032	0	6	2	-9	-2	-0.142339	0.0103597	-13.7397	3.5619e-22	0.0175516	0.242874	14169	-0.142339	3.5619e-22	0.0103597	-13.7397	Body Mass Index (kg/m**2)	anthropometric	NA	Ethyl paraben (ng/ml)	pollutant	phenols	6	1.53227e-18	4.40871e-17	Bonf.<0.05	anthropometric	phenols	2892	4	Consumables	8.6421e-20
expo	URXEPB	BMXHT	-0.0274158	0.00467104	0.00203689	0.123667	-5.86931	0.417755	2.08878	0	6	2	-7	-2	-0.0278219	0.00777533	-3.57822	0.000610518	0.000670793	0.522973	14186	-0.0278219	0.000610518	0.00777533	-3.57822	Standing Height (cm)	anthropometric	NA	Ethyl paraben (ng/ml)	pollutant	phenols	6	0.0584511	1	> BY & Bonf.	anthropometric	phenols	2892	4	Consumables	0.0183949
expo	URXEPB	BMXLEG	0.00337413	0.00724854	0.661151	0.952655	0.465491	0.596323	2.98161	0	6	2	1	0	-0.000599091	0.0103913	-0.0576532	0.954178	3.10373e-07	0.332493	13087	-0.000599091	0.954178	0.0103913	-0.0576532	Upper Leg Length (cm)	anthropometric	NA	Ethyl paraben (ng/ml)	pollutant	phenols	6	1	1	> BY & Bonf.	anthropometric	phenols	2892	4	Consumables	1
expo	URXEPB	BMXSUB	-0.0741765	0.0157453	0.0422244	0.008844	-4.71102	0.889599	1.7792	0	3	2	-3	0	-0.077234	0.0174925	-4.41525	0.000113838	0.00513107	0.250214	6115	-0.077234	0.000113838	0.0174925	-4.41525	Subscapular Skinfold (mm)	anthropometric	NA	Ethyl paraben (ng/ml)	pollutant	phenols	3	0.0142975	1	BY<0.05	anthropometric	phenols	2892	4	Consumables	0.00615921
expo	URXEPB	BMXTRI	-0.0883795	0.0181393	0.0396372	0.000275245	-4.87226	1.72765	3.4553	0.421178	3	2	-1	0	-0.0887922	0.0145297	-6.11109	8.94859e-07	0.00680918	0.276988	6743	-0.0887922	8.94859e-07	0.0145297	-6.11109	Triceps Skinfold (mm)	anthropometric	NA	Ethyl paraben (ng/ml)	pollutant	phenols	3	0.000218387	0.11076	BY<0.05	anthropometric	phenols	2892	4	Consumables	6.60577e-05
expo	URXEPB	BMXWAIST	-0.128	0.00775407	1.48928e-05	6.92734e-09	-16.5075	0.759465	3.79733	0	6	2	-9	-2	-0.129163	0.00964786	-13.3877	1.42965e-21	0.0144349	0.372068	13803	-0.129163	1.42965e-21	0.00964786	-13.3877	Waist Circumference (cm)	anthropometric	NA	Ethyl paraben (ng/ml)	pollutant	phenols	6	5.64026e-18	1.76954e-16	Bonf.<0.05	anthropometric	phenols	2892	4	Consumables	3.46871e-19
expo	URXEPB	BMXWT	-0.124481	0.00676527	8.72103e-06	1.09509e-10	-18.4	0.744238	3.72119	0	6	2	-9	-2	-0.128276	0.0084025	-15.2664	1.02923e-24	0.0142523	0.362341	14183	-0.128276	1.02923e-24	0.0084025	-15.2664	Weight (kg)	anthropometric	NA	Ethyl paraben (ng/ml)	pollutant	phenols	6	6.64131e-21	1.27391e-19	Bonf.<0.05	anthropometric	phenols	2892	4	Consumables	2.50153e-22
expo	URXMPB	BMXARMC	-0.0872251	0.0130278	0.00112427	0.00103896	-6.69532	1.65776	8.28882	0.396778	6	2	-9	-2	-0.0808017	0.0112849	-7.16013	4.64679e-10	0.00481069	0.346222	13899	-0.0808017	4.64679e-10	0.0112849	-7.16013	Arm Circumference (cm)	anthropometric	NA	Methyl paraben (ng/ml)	pollutant	phenols	6	2.56296e-07	5.75151e-05	Bonf.<0.05	anthropometric	phenols	2892	4	Consumables	2.71154e-08
expo	URXMPB	BMXARML	-0.047322	0.00725399	0.00126564	0.033257	-6.52359	0.696485	3.48242	0	6	2	-7	-2	-0.0475378	0.00938749	-5.06395	2.85097e-06	0.00166426	0.464571	13896	-0.0475378	2.85097e-06	0.00938749	-5.06395	Upper Arm Length (cm)	anthropometric	NA	Methyl paraben (ng/ml)	pollutant	phenols	6	0.000602746	0.352876	BY<0.05	anthropometric	phenols	2892	4	Consumables	0.000130125
expo	URXMPB	BMXBMI	-0.0992583	0.0152423	0.0012759	0.000343388	-6.51201	1.89381	9.46906	0.471965	6	2	-9	-2	-0.0958851	0.0115955	-8.2692	3.6666e-12	0.00679008	0.23494	14169	-0.0958851	3.6666e-12	0.0115955	-8.2692	Body Mass Index (kg/m**2)	anthropometric	NA	Methyl paraben (ng/ml)	pollutant	phenols	6	3.13161e-09	4.5383e-07	Bonf.<0.05	anthropometric	phenols	2892	4	Consumables	2.77092e-10
expo	URXMPB	BMXHT	-0.0364799	0.00406739	0.000287368	0.0991741	-8.96889	0.206825	1.03413	0	6	2	-7	-2	-0.0378162	0.00916024	-4.1283	9.38203e-05	0.00105613	0.507759	14186	-0.0378162	9.38203e-05	0.00916024	-4.1283	Standing Height (cm)	anthropometric	NA	Methyl paraben (ng/ml)	pollutant	phenols	6	0.012146	1	BY<0.05	anthropometric	phenols	2892	4	Consumables	0.00346001
expo	URXMPB	BMXLEG	-0.0116305	0.00618588	0.11885	0.645075	-1.88017	0.321223	1.60612	0	6	2	-3	-2	-0.0154682	0.0115837	-1.33534	0.185804	0.000176255	0.315815	13087	-0.0154682	0.185804	0.0115837	-1.33534	Upper Leg Length (cm)	anthropometric	NA	Methyl paraben (ng/ml)	pollutant	phenols	6	1	1	> BY & Bonf.	anthropometric	phenols	2892	4	Consumables	1
expo	URXMPB	BMXSUB	-0.088921	0.0185829	0.0410058	0.00489373	-4.78511	1.10775	2.21551	0.0972725	3	2	-1	0	-0.0831118	0.018508	-4.49058	9.19472e-05	0.00502987	0.249964	6115	-0.0831118	9.19472e-05	0.018508	-4.49058	Subscapular Skinfold (mm)	anthropometric	NA	Methyl paraben (ng/ml)	pollutant	phenols	3	0.0119513	1	BY<0.05	anthropometric	phenols	2892	4	Consumables	0.00521394
expo	URXMPB	BMXTRI	-0.0662278	0.0125794	0.0342358	0.00443655	-5.26478	0.91919	1.83838	0	3	2	-1	0	-0.0618133	0.0136654	-4.52333	8.37816e-05	0.00278877	0.254987	6743	-0.0618133	8.37816e-05	0.0136654	-4.52333	Triceps Skinfold (mm)	anthropometric	NA	Methyl paraben (ng/ml)	pollutant	phenols	3	0.0110512	1	BY<0.05	anthropometric	phenols	2892	4	Consumables	0.00380022
expo	URXMPB	BMXWAIST	-0.106721	0.0110834	0.000204874	1.86756e-05	-9.62895	1.19258	5.96289	0.161481	6	2	-9	-2	-0.106507	0.0105908	-10.0566	1.49606e-15	0.00835035	0.365957	13803	-0.106507	1.49606e-15	0.0105908	-10.0566	Waist Circumference (cm)	anthropometric	NA	Methyl paraben (ng/ml)	pollutant	phenols	6	2.27827e-12	1.85174e-10	Bonf.<0.05	anthropometric	phenols	2892	4	Consumables	1.64207e-13
expo	URXMPB	BMXWT	-0.0994026	0.012004	0.000419152	0.000108275	-8.28079	1.41349	7.06746	0.292533	6	2	-9	-2	-0.0943767	0.0106355	-8.87371	2.58838e-13	0.00657864	0.354088	14183	-0.0943767	2.58838e-13	0.0106355	-8.87371	Weight (kg)	anthropometric	NA	Methyl paraben (ng/ml)	pollutant	phenols	6	2.70721e-10	3.20374e-08	Bonf.<0.05	anthropometric	phenols	2892	4	Consumables	2.17327e-11
expo	URXPPB	BMXARMC	-0.0812303	0.00853399	0.00021649	0.00128757	-9.51845	0.702518	3.51259	0	6	2	-9	-2	-0.0812633	0.0107453	-7.56266	8.07521e-11	0.00489187	0.345549	13899	-0.0812633	8.07521e-11	0.0107453	-7.56266	Arm Circumference (cm)	anthropometric	NA	Propyl paraben (ng/ml)	pollutant	phenols	6	5.23735e-08	9.99501e-06	Bonf.<0.05	anthropometric	phenols	2892	4	Consumables	5.31798e-09
expo	URXPPB	BMXARML	-0.0437598	0.00945425	0.00569108	0.0312234	-4.62858	1.44028	7.20139	0.30569	6	2	-7	-2	-0.0426097	0.00840054	-5.07226	2.75977e-06	0.00134426	0.462019	13896	-0.0426097	2.75977e-06	0.00840054	-5.07226	Upper Arm Length (cm)	anthropometric	NA	Propyl paraben (ng/ml)	pollutant	phenols	6	0.000585907	0.341588	BY<0.05	anthropometric	phenols	2892	4	Consumables	0.000127223
expo	URXPPB	BMXBMI	-0.104863	0.0101567	0.000146645	5.7002e-05	-10.3245	0.947569	4.73785	0	6	2	-9	-2	-0.102171	0.0108913	-9.38099	2.81569e-14	0.00773076	0.235715	14169	-0.102171	2.81569e-14	0.0108913	-9.38099	Body Mass Index (kg/m**2)	anthropometric	NA	Propyl paraben (ng/ml)	pollutant	phenols	6	3.45516e-11	3.48509e-09	Bonf.<0.05	anthropometric	phenols	2892	4	Consumables	2.95e-12
expo	URXPPB	BMXHT	-0.0277047	0.00708436	0.0112873	0.139727	-3.91068	0.824764	4.12382	0	6	2	-7	-2	-0.0308293	0.00821313	-3.75365	0.000341599	0.000704011	0.505801	14186	-0.0308293	0.000341599	0.00821313	-3.75365	Standing Height (cm)	anthropometric	NA	Propyl paraben (ng/ml)	pollutant	phenols	6	0.03605	1	BY<0.05	anthropometric	phenols	2892	4	Consumables	0.0114111
expo	URXPPB	BMXLEG	-0.00644348	0.00608617	0.338175	0.793598	-1.05871	0.330375	1.65188	0	6	2	-1	-2	-0.00839213	0.0113968	-0.736361	0.463808	5.21603e-05	0.314656	13087	-0.00839213	0.463808	0.0113968	-0.736361	Upper Leg Length (cm)	anthropometric	NA	Propyl paraben (ng/ml)	pollutant	phenols	6	1	1	> BY & Bonf.	anthropometric	phenols	2892	4	Consumables	1
expo	URXPPB	BMXSUB	-0.0758951	0.00539982	0.005024	0.00728232	-14.0551	0.113545	0.22709	0	3	2	-1	0	-0.0719402	0.0165088	-4.35769	0.000133968	0.0036631	0.247085	6115	-0.0719402	0.000133968	0.0165088	-4.35769	Subscapular Skinfold (mm)	anthropometric	NA	Propyl paraben (ng/ml)	pollutant	phenols	3	0.0163857	1	BY<0.05	anthropometric	phenols	2892	4	Consumables	0.0068512
expo	URXPPB	BMXTRI	-0.0547489	0.00962454	0.029541	0.00695328	-5.68847	0.71535	1.4307	0	3	2	-1	0	-0.0523102	0.0128192	-4.08061	0.000291827	0.00194397	0.242034	6743	-0.0523102	0.000291827	0.0128192	-4.08061	Triceps Skinfold (mm)	anthropometric	NA	Propyl paraben (ng/ml)	pollutant	phenols	3	0.031516	1	BY<0.05	anthropometric	phenols	2892	4	Consumables	0.0108489
expo	URXPPB	BMXWAIST	-0.113852	0.0112065	0.000158452	7.40311e-06	-10.1594	1.25352	6.2676	0.202246	6	2	-9	-2	-0.108832	0.0109091	-9.97623	2.11786e-15	0.00876548	0.36473	13803	-0.108832	2.11786e-15	0.0109091	-9.97623	Waist Circumference (cm)	anthropometric	NA	Propyl paraben (ng/ml)	pollutant	phenols	6	3.16193e-12	2.62136e-10	Bonf.<0.05	anthropometric	phenols	2892	4	Consumables	2.27049e-13
expo	URXPPB	BMXWT	-0.10251	0.00770442	4.28786e-05	2.04185e-05	-13.3054	0.654643	3.27321	0	6	2	-9	-2	-0.0986886	0.0100905	-9.7803	4.95163e-15	0.00721295	0.352536	14183	-0.0986886	4.95163e-15	0.0100905	-9.7803	Weight (kg)	anthropometric	NA	Propyl paraben (ng/ml)	pollutant	phenols	6	7.00145e-12	6.12883e-10	Bonf.<0.05	anthropometric	phenols	2892	4	Consumables	5.1969e-13
expo	URXTRS	BMXARMC	-0.00447296	0.00798041	0.599328	0.756849	-0.560492	0.894919	4.47459	0	6	2	-5	-2	-0.00754324	0.00934803	-0.806934	0.422256	5.09642e-05	0.343974	13899	-0.00754324	0.422256	0.00934803	-0.806934	Arm Circumference (cm)	anthropometric	NA	Urinary 2,4,4'-Trichloro-2'-hydroxyphenyl ether (Triclosan)	pollutant	phenols	6	1	1	> BY & Bonf.	anthropometric	phenols	2892	4	Consumables	1
expo	URXTRS	BMXARML	-0.000384989	0.0103424	0.971747	0.892928	-0.0372242	1.78817	8.94087	0.44077	6	2	-1	0	-0.00456625	0.00875851	-0.52135	0.603659	1.86738e-05	0.474214	13896	-0.00456625	0.603659	0.00875851	-0.52135	Upper Arm Length (cm)	anthropometric	NA	Urinary 2,4,4'-Trichloro-2'-hydroxyphenyl ether (Triclosan)	pollutant	phenols	6	1	1	> BY & Bonf.	anthropometric	phenols	2892	4	Consumables	1
expo	URXTRS	BMXBMI	-0.00303435	0.00991608	0.771934	0.840862	-0.306003	1.1167	5.58352	0.104507	6	2	-3	0	-0.00520872	0.00995947	-0.522992	0.602522	2.42567e-05	0.228205	14169	-0.00520872	0.602522	0.00995947	-0.522992	Body Mass Index (kg/m**2)	anthropometric	NA	Urinary 2,4,4'-Trichloro-2'-hydroxyphenyl ether (Triclosan)	pollutant	phenols	6	1	1	> BY & Bonf.	anthropometric	phenols	2892	4	Consumables	1
expo	URXTRS	BMXHT	-0.00590066	0.00666885	0.416774	0.664525	-0.884809	0.942568	4.71284	0	6	2	-1	0	-0.0102594	0.00768658	-1.33471	0.186008	9.4161e-05	0.524232	14186	-0.0102594	0.186008	0.00768658	-1.33471	Standing Height (cm)	anthropometric	NA	Urinary 2,4,4'-Trichloro-2'-hydroxyphenyl ether (Triclosan)	pollutant	phenols	6	1	1	> BY & Bonf.	anthropometric	phenols	2892	4	Consumables	1
expo	URXTRS	BMXLEG	-0.00390035	0.0111616	0.740992	0.837469	-0.349444	1.32431	6.62157	0.244892	6	2	-3	-2	-0.00739005	0.0104941	-0.704208	0.483484	4.90005e-05	0.339704	13087	-0.00739005	0.483484	0.0104941	-0.704208	Upper Leg Length (cm)	anthropometric	NA	Urinary 2,4,4'-Trichloro-2'-hydroxyphenyl ether (Triclosan)	pollutant	phenols	6	1	1	> BY & Bonf.	anthropometric	phenols	2892	4	Consumables	1
expo	URXTRS	BMXSUB	-0.014665	0.0141894	0.409965	0.557204	-1.03351	1.22201	2.44401	0.181674	3	2	-3	0	-0.0125172	0.0136216	-0.91892	0.365233	0.000143215	0.247215	6115	-0.0125172	0.365233	0.0136216	-0.91892	Subscapular Skinfold (mm)	anthropometric	NA	Urinary 2,4,4'-Trichloro-2'-hydroxyphenyl ether (Triclosan)	pollutant	phenols	3	1	1	> BY & Bonf.	anthropometric	phenols	2892	4	Consumables	1
expo	URXTRS	BMXTRI	-0.0236236	0.00636607	0.0655587	0.238395	-3.71086	0.346554	0.693107	0	3	2	-9	-2	-0.0224325	0.0111741	-2.00755	0.0534756	0.000461713	0.280126	6743	-0.0224325	0.0534756	0.0111741	-2.00755	Triceps Skinfold (mm)	anthropometric	NA	Urinary 2,4,4'-Trichloro-2'-hydroxyphenyl ether (Triclosan)	pollutant	phenols	3	1	1	> BY & Bonf.	anthropometric	phenols	2892	4	Consumables	0.921513
expo	URXTRS	BMXWAIST	-0.0161409	0.00560131	0.0345223	0.469004	-2.88163	0.410959	2.0548	0	6	2	-9	-2	-0.0145817	0.00945646	-1.54198	0.127287	0.000190347	0.361445	13803	-0.0145817	0.127287	0.00945646	-1.54198	Waist Circumference (cm)	anthropometric	NA	Urinary 2,4,4'-Trichloro-2'-hydroxyphenyl ether (Triclosan)	pollutant	phenols	6	1	1	> BY & Bonf.	anthropometric	phenols	2892	4	Consumables	1
expo	URXTRS	BMXWT	-0.0082908	0.00857292	0.377915	0.660411	-0.967091	1.05553	5.27763	0.0526058	6	2	-5	-2	-0.00948803	0.00864843	-1.09708	0.276116	8.04924e-05	0.355247	14183	-0.00948803	0.276116	0.00864843	-1.09708	Weight (kg)	anthropometric	NA	Urinary 2,4,4'-Trichloro-2'-hydroxyphenyl ether (Triclosan)	pollutant	phenols	6	1	1	> BY & Bonf.	anthropometric	phenols	2892	4	Consumables	1
expo	URXNO3	BMXARMC	-0.0884428	0.005426	3.39421e-06	0.00111192	-16.2998	0.314464	1.88679	0	7	2	-9	-2	-0.0897704	0.0128593	-6.98095	5.05674e-10	0.00472623	0.333501	25287	-0.0897704	5.05674e-10	0.0128593	-6.98095	Arm Circumference (cm)	anthropometric	NA	Urinary nitrate (ng/mL)	pollutant	diakyl	7	2.76405e-07	6.25893e-05	Bonf.<0.05	anthropometric	diakyl	2379	6	Pollutants	2.91388e-08
expo	URXNO3	BMXARML	-0.0885782	0.00689721	1.36971e-05	4.3008e-06	-12.8426	1.01028	6.06165	0.010171	7	2	-9	-2	-0.0918356	0.00922074	-9.95967	3.87868e-16	0.00494622	0.460029	25280	-0.0918356	3.87868e-16	0.00922074	-9.95967	Upper Arm Length (cm)	anthropometric	NA	Urinary nitrate (ng/mL)	pollutant	diakyl	7	6.53388e-13	4.80079e-11	Bonf.<0.05	anthropometric	diakyl	2379	6	Pollutants	7.77404e-14
expo	URXNO3	BMXBMI	-0.0708142	0.00715745	6.15544e-05	0.0218264	-9.89378	0.396922	2.38153	0	7	2	-9	-2	-0.0709584	0.0132295	-5.36364	6.38866e-07	0.00295964	0.230074	25711	-0.0709584	6.38866e-07	0.0132295	-5.36364	Body Mass Index (kg/m**2)	anthropometric	NA	Urinary nitrate (ng/mL)	pollutant	diakyl	7	0.00016242	0.079075	BY<0.05	anthropometric	diakyl	2379	6	Pollutants	2.18156e-05
expo	URXNO3	BMXHT	-0.0781291	0.00456075	2.53259e-06	4.97478e-06	-17.1308	0.527126	3.16275	0	7	2	-9	-2	-0.0779731	0.00708196	-11.0101	2.69622e-18	0.00357456	0.516958	25742	-0.0779731	2.69622e-18	0.00708196	-11.0101	Standing Height (cm)	anthropometric	NA	Urinary nitrate (ng/mL)	pollutant	diakyl	7	6.48645e-15	3.33722e-13	Bonf.<0.05	anthropometric	diakyl	2379	6	Pollutants	5.13053e-16
expo	URXNO3	BMXLEG	-0.0528779	0.00694223	0.000266883	0.0249975	-7.61684	0.677577	4.06546	0	7	2	-9	-2	-0.0516346	0.00917661	-5.62677	2.10001e-07	0.00155381	0.344764	23803	-0.0516346	2.10001e-07	0.00917661	-5.62677	Upper Leg Length (cm)	anthropometric	NA	Urinary nitrate (ng/mL)	pollutant	diakyl	7	6.03393e-05	0.0259926	Bonf.<0.05	anthropometric	diakyl	2379	6	Pollutants	3.34406e-05
expo	URXNO3	BMXSUB	-0.0491474	0.00594291	0.0143086	0.0712912	-8.26992	0.152083	0.304165	0	3	2	-9	-2	-0.0489712	0.0158787	-3.08408	0.00426863	0.00140784	0.258207	14123	-0.0489712	0.00426863	0.0158787	-3.08408	Subscapular Skinfold (mm)	anthropometric	NA	Urinary nitrate (ng/mL)	pollutant	diakyl	3	0.28322	1	> BY & Bonf.	anthropometric	diakyl	2379	6	Pollutants	0.118925
expo	URXNO3	BMXTRI	-0.0420232	0.0119408	0.0721155	0.0537872	-3.51928	0.82985	1.6597	0	3	2	-9	-2	-0.047949	0.0136357	-3.51643	0.00137127	0.00136279	0.290451	15629	-0.047949	0.00137127	0.0136357	-3.51643	Triceps Skinfold (mm)	anthropometric	NA	Urinary nitrate (ng/mL)	pollutant	diakyl	3	0.11418	1	> BY & Bonf.	anthropometric	diakyl	2379	6	Pollutants	0.0426656
expo	URXNO3	BMXWAIST	-0.0629162	0.00817607	0.000252251	0.0154769	-7.69517	0.720424	4.32255	0	7	2	-9	-2	-0.0663341	0.0125936	-5.26729	9.54423e-07	0.00257205	0.353995	25124	-0.0663341	9.54423e-07	0.0125936	-5.26729	Waist Circumference (cm)	anthropometric	NA	Urinary nitrate (ng/mL)	pollutant	diakyl	7	0.000230778	0.118133	BY<0.05	anthropometric	diakyl	2379	6	Pollutants	3.12042e-05
expo	URXNO3	BMXWT	-0.079661	0.00631297	1.51721e-05	0.0013526	-12.6186	0.483742	2.90245	0	7	2	-9	-2	-0.0818048	0.0117665	-6.95237	5.76657e-10	0.00393305	0.343312	25739	-0.0818048	5.76657e-10	0.0117665	-6.95237	Weight (kg)	anthropometric	NA	Urinary nitrate (ng/mL)	pollutant	diakyl	7	3.11183e-07	7.13752e-05	Bonf.<0.05	anthropometric	diakyl	2379	6	Pollutants	3.17021e-08
expo	URXSCN	BMXARMC	-0.00225322	0.0118368	0.855306	0.860588	-0.190357	3.09142	18.5485	0.676525	7	2	5	0	-0.00396693	0.00937338	-0.423213	0.673161	1.25447e-05	0.343754	25279	-0.00396693	0.673161	0.00937338	-0.423213	Arm Circumference (cm)	anthropometric	NA	Urinary thiocyanate (ng/mL)	pollutant	diakyl	7	1	1	> BY & Bonf.	anthropometric	diakyl	2379	6	Pollutants	1
expo	URXSCN	BMXARML	-0.00163493	0.00704909	0.824297	0.856607	-0.231935	1.20907	7.2544	0.172916	7	2	7	0	-0.00422793	0.00729825	-0.579308	0.563845	1.42499e-05	0.470427	25272	-0.00422793	0.563845	0.00729825	-0.579308	Upper Arm Length (cm)	anthropometric	NA	Urinary thiocyanate (ng/mL)	pollutant	diakyl	7	1	1	> BY & Bonf.	anthropometric	diakyl	2379	6	Pollutants	1
expo	URXSCN	BMXBMI	-0.00450331	0.0109135	0.694212	0.708792	-0.412636	2.2183	13.3098	0.549204	7	2	5	0	-0.00964747	0.00996049	-0.968574	0.335382	7.42054e-05	0.239647	25703	-0.00964747	0.335382	0.00996049	-0.968574	Body Mass Index (kg/m**2)	anthropometric	NA	Urinary thiocyanate (ng/mL)	pollutant	diakyl	7	1	1	> BY & Bonf.	anthropometric	diakyl	2379	6	Pollutants	1
expo	URXSCN	BMXHT	-0.000598806	0.00620964	0.926318	0.875373	-0.0964317	1.1688	7.01278	0.144419	7	2	7	0	-0.00356901	0.00651043	-0.548199	0.584927	1.01576e-05	0.519136	25734	-0.00356901	0.584927	0.00651043	-0.548199	Standing Height (cm)	anthropometric	NA	Urinary thiocyanate (ng/mL)	pollutant	diakyl	7	1	1	> BY & Bonf.	anthropometric	diakyl	2379	6	Pollutants	1
expo	URXSCN	BMXLEG	0.00931599	0.0061878	0.182894	0.677435	1.50554	0.652924	3.91755	0	7	2	9	2	0.00919406	0.00831799	1.10532	0.271999	6.71817e-05	0.340319	23795	0.00919406	0.271999	0.00831799	1.10532	Upper Leg Length (cm)	anthropometric	NA	Urinary thiocyanate (ng/mL)	pollutant	diakyl	7	1	1	> BY & Bonf.	anthropometric	diakyl	2379	6	Pollutants	1
expo	URXSCN	BMXSUB	-0.0127629	0.0158632	0.505513	0.254485	-0.804559	3.75219	7.50439	0.733489	3	2	-3	0	-0.0229512	0.00902138	-2.54409	0.0161579	0.000418945	0.266074	14123	-0.0229512	0.0161579	0.00902138	-2.54409	Subscapular Skinfold (mm)	anthropometric	NA	Urinary thiocyanate (ng/mL)	pollutant	diakyl	3	0.799469	1	> BY & Bonf.	anthropometric	diakyl	2379	6	Pollutants	0.33327
expo	URXSCN	BMXTRI	-0.0211578	0.0216079	0.430751	0.0773715	-0.97917	6.62908	13.2582	0.849149	3	2	-7	-2	-0.0319316	0.0091293	-3.49771	0.00144186	0.000817786	0.29273	15629	-0.0319316	0.00144186	0.0091293	-3.49771	Triceps Skinfold (mm)	anthropometric	NA	Urinary thiocyanate (ng/mL)	pollutant	diakyl	3	0.118829	1	> BY & Bonf.	anthropometric	diakyl	2379	6	Pollutants	0.0441323
expo	URXSCN	BMXWAIST	0.00898755	0.0109886	0.444673	0.77888	0.817901	2.50033	15.002	0.600053	7	2	9	2	0.00416192	0.00873523	0.476453	0.63492	1.37864e-05	0.363752	25116	0.00416192	0.63492	0.00873523	0.476453	Waist Circumference (cm)	anthropometric	NA	Urinary thiocyanate (ng/mL)	pollutant	diakyl	7	1	1	> BY & Bonf.	anthropometric	diakyl	2379	6	Pollutants	1
expo	URXSCN	BMXWT	0.00115367	0.0117897	0.925235	0.881609	0.0978543	2.85603	17.1362	0.649863	7	2	9	2	-0.00559137	0.00907834	-0.615902	0.539531	2.49179e-05	0.352328	25731	-0.00559137	0.539531	0.00907834	-0.615902	Weight (kg)	anthropometric	NA	Urinary thiocyanate (ng/mL)	pollutant	diakyl	7	1	1	> BY & Bonf.	anthropometric	diakyl	2379	6	Pollutants	1
expo	URXCNP	BMXARMC	0.0375243	0.00997692	0.0093863	0.165729	3.76111	0.926744	5.56047	0	7	2	3	0	0.0397782	0.011559	3.44131	0.000883704	0.00109087	0.336739	15914	0.0397782	0.000883704	0.011559	3.44131	Arm Circumference (cm)	anthropometric	NA	Mono(carboxynonyl) phthalate (ng/mL)	pollutant	phthalates	7	0.0795921	1	> BY & Bonf.	anthropometric	phthalates	4536	4	Consumables	0.0180256
expo	URXCNP	BMXARML	-0.0219472	0.00742375	0.0254027	0.23336	-2.95636	1.19151	7.14904	0.160726	7	2	-9	-2	-0.0238386	0.0078161	-3.04994	0.00301519	0.000391844	0.463833	15913	-0.0238386	0.00301519	0.0078161	-3.04994	Upper Arm Length (cm)	anthropometric	NA	Mono(carboxynonyl) phthalate (ng/mL)	pollutant	phthalates	7	0.214664	1	> BY & Bonf.	anthropometric	phthalates	4536	4	Consumables	0.0723942
expo	URXCNP	BMXBMI	0.0567826	0.0125333	0.00397293	0.0510579	4.53053	1.26859	7.61154	0.211723	7	2	3	0	0.06241	0.0128541	4.85528	5.10458e-06	0.00267952	0.224248	16221	0.06241	5.10458e-06	0.0128541	4.85528	Body Mass Index (kg/m**2)	anthropometric	NA	Mono(carboxynonyl) phthalate (ng/mL)	pollutant	phthalates	7	0.00100342	0.631814	BY<0.05	anthropometric	phthalates	4536	4	Consumables	0.000147072
expo	URXCNP	BMXHT	-0.0503432	0.00614639	0.000178492	0.00292981	-8.1907	0.931942	5.59165	0	7	2	-9	-2	-0.0552238	0.00760568	-7.26087	1.3873e-10	0.00209903	0.51761	16241	-0.0552238	1.3873e-10	0.00760568	-7.26087	Standing Height (cm)	anthropometric	NA	Mono(carboxynonyl) phthalate (ng/mL)	pollutant	phthalates	7	8.57749e-08	1.71711e-05	Bonf.<0.05	anthropometric	phthalates	4536	4	Consumables	1.3607e-08
expo	URXCNP	BMXLEG	-0.026878	0.00416123	0.000652842	0.240113	-6.45915	0.225541	1.35324	0	7	2	-9	-2	-0.0296539	0.00918172	-3.22967	0.00173691	0.000601361	0.343873	14992	-0.0296539	0.00173691	0.00918172	-3.22967	Upper Leg Length (cm)	anthropometric	NA	Mono(carboxynonyl) phthalate (ng/mL)	pollutant	phthalates	7	0.138305	1	> BY & Bonf.	anthropometric	phthalates	4536	4	Consumables	0.0993873
expo	URXCNP	BMXSUB	0.0412767	0.0111936	0.0663097	0.119436	3.68753	0.52468	1.04936	0	3	2	3	0	0.043177	0.0159069	2.71435	0.0107495	0.00140814	0.247147	6115	0.043177	0.0107495	0.0159069	2.71435	Subscapular Skinfold (mm)	anthropometric	NA	Mono(carboxynonyl) phthalate (ng/mL)	pollutant	phthalates	3	0.583471	1	> BY & Bonf.	anthropometric	phthalates	4536	4	Consumables	0.24926
expo	URXCNP	BMXTRI	0.0335343	0.0201302	0.23766	0.196428	1.66587	1.56774	3.13547	0.362137	3	2	3	0	0.0399085	0.0170584	2.33953	0.0259261	0.00120069	0.280897	6743	0.0399085	0.0259261	0.0170584	2.33953	Triceps Skinfold (mm)	anthropometric	NA	Mono(carboxynonyl) phthalate (ng/mL)	pollutant	phthalates	3	1	1	> BY & Bonf.	anthropometric	phthalates	4536	4	Consumables	0.521955
expo	URXCNP	BMXWAIST	0.0379171	0.0102383	0.0100471	0.148142	3.70346	0.98238	5.89428	0	7	2	3	0	0.0426735	0.0114723	3.71971	0.000348583	0.00125433	0.35295	15801	0.0426735	0.000348583	0.0114723	3.71971	Waist Circumference (cm)	anthropometric	NA	Mono(carboxynonyl) phthalate (ng/mL)	pollutant	phthalates	7	0.036688	1	BY<0.05	anthropometric	phthalates	4536	4	Consumables	0.00730423
expo	URXCNP	BMXWT	0.0348147	0.00980043	0.0120376	0.172582	3.55236	1.05067	6.30403	0.0482278	7	2	3	0	0.0355263	0.0107798	3.29563	0.00141128	0.000868419	0.346694	16237	0.0355263	0.00141128	0.0107798	3.29563	Weight (kg)	anthropometric	NA	Mono(carboxynonyl) phthalate (ng/mL)	pollutant	phthalates	7	0.116846	1	> BY & Bonf.	anthropometric	phthalates	4536	4	Consumables	0.027155
expo	URXCOP	BMXARMC	0.056005	0.0128112	0.00471103	0.0303998	4.37157	1.89362	11.3617	0.471912	7	2	3	0	0.0564286	0.010788	5.23067	1.11077e-06	0.00208807	0.339185	15914	0.0564286	1.11077e-06	0.010788	5.23067	Arm Circumference (cm)	anthropometric	NA	Mono(carboxyoctyl) phthalate(ng/mL)	pollutant	phthalates	7	0.000264013	0.137484	BY<0.05	anthropometric	phthalates	4536	4	Consumables	4.03191e-05
expo	URXCOP	BMXARML	-0.0138225	0.00835319	0.149056	0.477259	-1.65475	1.02473	6.1484	0.0241369	7	2	-9	-2	-0.019	0.00958499	-1.98227	0.050534	0.00023673	0.464165	15913	-0.019	0.050534	0.00958499	-1.98227	Upper Arm Length (cm)	anthropometric	NA	Mono(carboxyoctyl) phthalate(ng/mL)	pollutant	phthalates	7	1	1	> BY & Bonf.	anthropometric	phthalates	4536	4	Consumables	0.820268
expo	URXCOP	BMXBMI	0.0755198	0.0134539	0.0013642	0.00701665	5.61321	1.73157	10.3894	0.422491	7	2	3	0	0.077835	0.0115835	6.71949	1.67258e-09	0.00396937	0.225904	16221	0.077835	1.67258e-09	0.0115835	6.71949	Body Mass Index (kg/m**2)	anthropometric	NA	Mono(carboxyoctyl) phthalate(ng/mL)	pollutant	phthalates	7	8.14545e-07	0.000207022	Bonf.<0.05	anthropometric	phthalates	4536	4	Consumables	9.17906e-08
expo	URXCOP	BMXHT	-0.054764	0.0102917	0.00179314	0.00989619	-5.32119	2.02867	12.172	0.507066	7	2	-9	-2	-0.0504397	0.00887333	-5.68441	1.6408e-07	0.00166801	0.518302	16241	-0.0504397	1.6408e-07	0.00887333	-5.68441	Standing Height (cm)	anthropometric	NA	Mono(carboxyoctyl) phthalate(ng/mL)	pollutant	phthalates	7	4.85937e-05	0.0203089	Bonf.<0.05	anthropometric	phthalates	4536	4	Consumables	1.11234e-05
expo	URXCOP	BMXLEG	-0.0396127	0.0091676	0.00497758	0.151577	-4.32095	0.771411	4.62847	0	7	2	-9	-2	-0.0431025	0.0117693	-3.66227	0.000423909	0.00121543	0.342929	14992	-0.0431025	0.000423909	0.0117693	-3.66227	Upper Leg Length (cm)	anthropometric	NA	Mono(carboxyoctyl) phthalate(ng/mL)	pollutant	phthalates	7	0.0431718	1	BY<0.05	anthropometric	phthalates	4536	4	Consumables	0.0323419
expo	URXCOP	BMXSUB	0.0616999	0.0165964	0.065342	0.0346013	3.71766	1.26759	2.53519	0.211103	3	2	3	0	0.0540022	0.0169528	3.18544	0.00328676	0.0020678	0.248449	6115	0.0540022	0.00328676	0.0169528	3.18544	Subscapular Skinfold (mm)	anthropometric	NA	Mono(carboxyoctyl) phthalate(ng/mL)	pollutant	phthalates	3	0.230073	1	> BY & Bonf.	anthropometric	phthalates	4536	4	Consumables	0.0989544
expo	URXCOP	BMXTRI	0.068371	0.00407212	0.00352854	0.000632528	16.79	0.128095	0.256191	0	3	2	9	2	0.0713279	0.0130311	5.47365	5.52186e-06	0.00364853	0.282147	6743	0.0713279	5.52186e-06	0.0130311	5.47365	Triceps Skinfold (mm)	anthropometric	NA	Mono(carboxyoctyl) phthalate(ng/mL)	pollutant	phthalates	3	0.00107298	0.683463	BY<0.05	anthropometric	phthalates	4536	4	Consumables	0.000340796
expo	URXCOP	BMXWAIST	0.055976	0.0108647	0.00211098	0.0244816	5.15208	1.43629	8.61776	0.303764	7	2	3	0	0.0581949	0.0105704	5.50545	3.51772e-07	0.0022198	0.355187	15801	0.0581949	3.51772e-07	0.0105704	5.50545	Waist Circumference (cm)	anthropometric	NA	Mono(carboxyoctyl) phthalate(ng/mL)	pollutant	phthalates	7	9.57452e-05	0.0435403	Bonf.<0.05	anthropometric	phthalates	4536	4	Consumables	1.27688e-05
expo	URXCOP	BMXWT	0.0456923	0.0127827	0.0117197	0.0492595	3.57456	2.31333	13.88	0.567722	7	2	3	0	0.0464545	0.00946837	4.90629	4.16294e-06	0.00141382	0.348281	16237	0.0464545	4.16294e-06	0.00946837	4.90629	Weight (kg)	anthropometric	NA	Mono(carboxyoctyl) phthalate(ng/mL)	pollutant	phthalates	7	0.000839114	0.515264	BY<0.05	anthropometric	phthalates	4536	4	Consumables	0.000127313
expo	LBX4PA	BMXARMC	-0.0427981	0.00470502	0.0118709	0.00292581	-9.09628	0.320787	0.641575	0	3	2	-3	0	-0.0442357	0.00872231	-5.07156	1.61389e-05	0.00162263	0.349256	20253	-0.0442357	1.61389e-05	0.00872231	-5.07156	Arm Circumference (cm)	anthropometric	NA	4-pyridoxic acid (nmol/L)	nutrients	dietary biomarker	3	0.00268249	1	BY<0.05	anthropometric	dietary biomarker	8670	1	Dietary Interview+Behavior	0.000450899
expo	LBX4PA	BMXARML	-0.0178172	0.00894303	0.184556	0.140195	-1.9923	1.47889	2.95778	0.323817	3	2	1	0	-0.0202293	0.00769259	-2.62971	0.0130269	0.00033967	0.497223	20253	-0.0202293	0.0130269	0.00769259	-2.62971	Upper Arm Length (cm)	anthropometric	NA	4-pyridoxic acid (nmol/L)	nutrients	dietary biomarker	3	0.676283	1	> BY & Bonf.	anthropometric	dietary biomarker	8670	1	Dietary Interview+Behavior	0.262238
expo	LBX4PA	BMXBMI	-0.0595277	0.00660304	0.0120815	0.000175102	-9.01521	0.527805	1.05561	0	3	2	-3	0	-0.0611898	0.00968397	-6.31867	4.32837e-07	0.00310207	0.223571	20560	-0.0611898	4.32837e-07	0.00968397	-6.31867	Body Mass Index (kg/m**2)	anthropometric	NA	4-pyridoxic acid (nmol/L)	nutrients	dietary biomarker	3	0.000115396	0.0535739	BY<0.05	anthropometric	dietary biomarker	8670	1	Dietary Interview+Behavior	1.55885e-05
expo	LBX4PA	BMXHT	-0.00588938	0.00601586	0.430828	0.467046	-0.978975	0.908126	1.81625	0	3	2	5	0	-0.0109009	0.0073974	-1.47362	0.150354	9.8466e-05	0.55318	20585	-0.0109009	0.150354	0.0073974	-1.47362	Standing Height (cm)	anthropometric	NA	4-pyridoxic acid (nmol/L)	nutrients	dietary biomarker	3	1	1	> BY & Bonf.	anthropometric	dietary biomarker	8670	1	Dietary Interview+Behavior	1
expo	LBX4PA	BMXLEG	0.00236322	0.0148561	0.888222	0.997435	0.159074	4.01375	8.0275	0.750856	3	2	-1	0	-0.00295875	0.00789913	-0.374566	0.710454	7.26986e-06	0.37767	19202	-0.00295875	0.710454	0.00789913	-0.374566	Upper Leg Length (cm)	anthropometric	NA	4-pyridoxic acid (nmol/L)	nutrients	dietary biomarker	3	1	1	> BY & Bonf.	anthropometric	dietary biomarker	8670	1	Dietary Interview+Behavior	1
expo	LBX4PA	BMXSUB	-0.050598	0.0110718	0.0446957	0.00823232	-4.57	1.04025	2.08049	0.0386892	3	2	-3	0	-0.0509908	0.0116956	-4.35981	0.000126206	0.00215029	0.238384	17451	-0.0509908	0.000126206	0.0116956	-4.35981	Subscapular Skinfold (mm)	anthropometric	NA	4-pyridoxic acid (nmol/L)	nutrients	dietary biomarker	3	0.0155785	1	BY<0.05	anthropometric	dietary biomarker	8670	1	Dietary Interview+Behavior	0.00663606
expo	LBX4PA	BMXTRI	-0.0441811	0.0121206	0.0677077	0.0034632	-3.64512	1.7746	3.5492	0.436493	3	2	-7	-2	-0.0492558	0.00945773	-5.20799	1.08506e-05	0.00200656	0.284525	19188	-0.0492558	1.08506e-05	0.00945773	-5.20799	Triceps Skinfold (mm)	anthropometric	NA	4-pyridoxic acid (nmol/L)	nutrients	dietary biomarker	3	0.00191403	1	BY<0.05	anthropometric	dietary biomarker	8670	1	Dietary Interview+Behavior	0.000609704
expo	LBX4PA	BMXWAIST	-0.0640658	0.0075491	0.0136021	1.03601e-05	-8.48656	0.80298	1.60596	0	3	2	-1	0	-0.0656666	0.0086107	-7.62617	1.08815e-08	0.00358635	0.349768	20109	-0.0656666	1.08815e-08	0.0086107	-7.62617	Waist Circumference (cm)	anthropometric	NA	4-pyridoxic acid (nmol/L)	nutrients	dietary biomarker	3	4.42143e-06	0.00134684	Bonf.<0.05	anthropometric	dietary biomarker	8670	1	Dietary Interview+Behavior	5.01623e-07
expo	LBX4PA	BMXWT	-0.0513715	0.00351122	0.00463918	0.000300691	-14.6307	0.184157	0.368314	0	3	2	-3	0	-0.051716	0.00832747	-6.21029	5.91312e-07	0.00221619	0.370005	20590	-0.051716	5.91312e-07	0.00832747	-6.21029	Weight (kg)	anthropometric	NA	4-pyridoxic acid (nmol/L)	nutrients	dietary biomarker	3	0.000151723	0.073189	BY<0.05	anthropometric	dietary biomarker	8670	1	Dietary Interview+Behavior	2.08446e-05
expo	LBXPLP	BMXARMC	-0.101828	0.00509399	0.00249317	2.34891e-13	-19.9899	0.411211	0.822421	0	3	2	-9	-2	-0.100353	0.00823723	-12.1828	1.47047e-13	0.00931941	0.340977	20257	-0.100353	1.47047e-13	0.00823723	-12.1828	Arm Circumference (cm)	anthropometric	NA	Pyridoxal 5'-phosphate (nmol/L)	nutrients	dietary biomarker	3	1.61892e-10	1.82006e-08	Bonf.<0.05	anthropometric	dietary biomarker	8670	1	Dietary Interview+Behavior	1.50638e-11
expo	LBXPLP	BMXARML	-0.0264357	0.0101336	0.120872	0.0124014	-2.60871	2.66539	5.33078	0.62482	3	2	-7	-2	-0.028729	0.00677728	-4.23901	0.00017814	0.000764058	0.504801	20256	-0.028729	0.00017814	0.00677728	-4.23901	Upper Arm Length (cm)	anthropometric	NA	Pyridoxal 5'-phosphate (nmol/L)	nutrients	dietary biomarker	3	0.0208532	1	BY<0.05	anthropometric	dietary biomarker	8670	1	Dietary Interview+Behavior	0.00578314
expo	LBXPLP	BMXBMI	-0.149189	0.00504033	0.00113947	4.49821e-18	-29.599	0.257169	0.514338	0	3	2	-9	-2	-0.149159	0.0100403	-14.856	6.51995e-16	0.0205868	0.204277	20563	-0.149159	6.51995e-16	0.0100403	-14.856	Body Mass Index (kg/m**2)	anthropometric	NA	Pyridoxal 5'-phosphate (nmol/L)	nutrients	dietary biomarker	3	1.05739e-12	8.07001e-11	Bonf.<0.05	anthropometric	dietary biomarker	8670	1	Dietary Interview+Behavior	8.34897e-14
expo	LBXPLP	BMXHT	-0.00387612	0.00532756	0.542528	0.532293	-0.72756	1.10191	2.20382	0.0924839	3	2	3	0	-0.00815974	0.00641316	-1.27234	0.212419	6.16069e-05	0.557781	20588	-0.00815974	0.212419	0.00641316	-1.27234	Standing Height (cm)	anthropometric	NA	Pyridoxal 5'-phosphate (nmol/L)	nutrients	dietary biomarker	3	1	1	> BY & Bonf.	anthropometric	dietary biomarker	8670	1	Dietary Interview+Behavior	1
expo	LBXPLP	BMXLEG	0.0239607	0.00842085	0.104507	0.0887885	2.8454	1.35839	2.71678	0.263836	3	2	9	2	0.0190409	0.00839156	2.26906	0.0301448	0.000336026	0.37405	19206	0.0190409	0.0301448	0.00839156	2.26906	Upper Leg Length (cm)	anthropometric	NA	Pyridoxal 5'-phosphate (nmol/L)	nutrients	dietary biomarker	3	1	1	> BY & Bonf.	anthropometric	dietary biomarker	8670	1	Dietary Interview+Behavior	0.901076
expo	LBXPLP	BMXSUB	-0.0721084	0.00906957	0.0154541	5.64476e-05	-7.95059	0.818328	1.63666	0	3	2	-9	-2	-0.0699236	0.0106626	-6.55783	2.18095e-07	0.00455103	0.230319	17450	-0.0699236	2.18095e-07	0.0106626	-6.55783	Subscapular Skinfold (mm)	anthropometric	NA	Pyridoxal 5'-phosphate (nmol/L)	nutrients	dietary biomarker	3	6.24296e-05	0.0269945	Bonf.<0.05	anthropometric	dietary biomarker	8670	1	Dietary Interview+Behavior	2.5444e-05
expo	LBXPLP	BMXTRI	-0.0920102	0.00748472	0.0065523	2.64742e-10	-12.2931	0.784206	1.56841	0	3	2	-9	-2	-0.0939029	0.00869325	-10.8018	3.32323e-12	0.00819405	0.269812	19192	-0.0939029	3.32323e-12	0.00869325	-10.8018	Triceps Skinfold (mm)	anthropometric	NA	Pyridoxal 5'-phosphate (nmol/L)	nutrients	dietary biomarker	3	2.85918e-09	4.11329e-07	Bonf.<0.05	anthropometric	dietary biomarker	8670	1	Dietary Interview+Behavior	8.93656e-10
expo	LBXPLP	BMXWAIST	-0.144887	0.00509977	0.00123663	2.1483e-22	-28.4104	0.353031	0.706062	0	3	2	-9	-2	-0.144508	0.00870055	-16.6091	2.73548e-17	0.0193397	0.340447	20112	-0.144508	2.73548e-17	0.00870055	-16.6091	Waist Circumference (cm)	anthropometric	NA	Pyridoxal 5'-phosphate (nmol/L)	nutrients	dietary biomarker	3	5.41705e-14	3.38581e-12	Bonf.<0.05	anthropometric	dietary biomarker	8670	1	Dietary Interview+Behavior	3.94071e-15
expo	LBXPLP	BMXWT	-0.122217	0.00430222	0.00123685	2.47198e-16	-28.4078	0.25174	0.50348	0	3	2	-9	-2	-0.122204	0.00881419	-13.8645	4.45416e-15	0.0138208	0.364535	20593	-0.122204	4.45416e-15	0.00881419	-13.8645	Weight (kg)	anthropometric	NA	Pyridoxal 5'-phosphate (nmol/L)	nutrients	dietary biomarker	3	6.37499e-12	5.51309e-10	Bonf.<0.05	anthropometric	dietary biomarker	8670	1	Dietary Interview+Behavior	5.01685e-13
expo	URXNAL	BMXARMC	-0.0302753	0.00945696	0.0492798	0.0726643	-3.20138	1.18304	3.54912	0.154719	4	2	3	0	-0.0331405	0.00892126	-3.71478	0.000539423	0.00084785	0.338037	27029	-0.0331405	0.000539423	0.00892126	-3.71478	Arm Circumference (cm)	anthropometric	NA	NNAL , urine (ng/mL)	smoking	smoking biomarker	4	0.0527455	1	> BY & Bonf.	anthropometric	smoking biomarker	1440	2	Smoking+Hydrocarbon+Metals	0.0117852
expo	URXNAL	BMXARML	-0.0119311	0.00706813	0.189993	0.445637	-1.68801	1.18969	3.56908	0.159447	4	2	5	0	-0.00908663	0.00721457	-1.25948	0.214075	6.37619e-05	0.467545	27025	-0.00908663	0.214075	0.00721457	-1.25948	Upper Arm Length (cm)	anthropometric	NA	NNAL , urine (ng/mL)	smoking	smoking biomarker	4	1	1	> BY & Bonf.	anthropometric	smoking biomarker	1440	2	Smoking+Hydrocarbon+Metals	1
expo	URXNAL	BMXBMI	-0.043347	0.00545792	0.00416321	0.0150921	-7.94203	0.383268	1.1498	0	4	2	-3	0	-0.0435617	0.00905986	-4.8082	1.60397e-05	0.00147098	0.232847	27552	-0.0435617	1.60397e-05	0.00905986	-4.8082	Body Mass Index (kg/m**2)	anthropometric	NA	NNAL , urine (ng/mL)	smoking	smoking biomarker	4	0.00266718	1	BY<0.05	anthropometric	smoking biomarker	1440	2	Smoking+Hydrocarbon+Metals	0.000429892
expo	URXNAL	BMXHT	-0.00432875	0.00418651	0.377191	0.730802	-1.03398	0.662576	1.98773	0	4	2	5	0	-0.00327307	0.00608509	-0.537883	0.593196	8.30053e-06	0.512924	27576	-0.00327307	0.593196	0.00608509	-0.537883	Standing Height (cm)	anthropometric	NA	NNAL , urine (ng/mL)	smoking	smoking biomarker	4	1	1	> BY & Bonf.	anthropometric	smoking biomarker	1440	2	Smoking+Hydrocarbon+Metals	1
expo	URXNAL	BMXLEG	-0.00440969	0.00707669	0.577359	0.86987	-0.62313	1.14452	3.43355	0.126269	4	2	5	0	-7.62103e-05	0.00828348	-0.00920027	0.992698	4.48822e-09	0.333697	25385	-7.62103e-05	0.992698	0.00828348	-0.00920027	Upper Leg Length (cm)	anthropometric	NA	NNAL , urine (ng/mL)	smoking	smoking biomarker	4	1	1	> BY & Bonf.	anthropometric	smoking biomarker	1440	2	Smoking+Hydrocarbon+Metals	1
expo	URXNAL	BMXSUB	-0.0487422	0.0156071	0.197277	0.01344	-3.12307	1.25889	1.25889	0.205647	2	2	-5	-2	-0.0494	0.0138721	-3.56111	0.00240343	0.00186783	0.252506	11772	-0.0494	0.00240343	0.0138721	-3.56111	Subscapular Skinfold (mm)	anthropometric	NA	NNAL , urine (ng/mL)	smoking	smoking biomarker	2	0.179405	1	> BY & Bonf.	anthropometric	smoking biomarker	1440	2	Smoking+Hydrocarbon+Metals	0.0760391
expo	URXNAL	BMXTRI	-0.0637044	0.0119997	0.118528	0.000192998	-5.30885	0.987755	0.987755	0	2	2	-9	-2	-0.0641196	0.0121784	-5.26501	6.31799e-05	0.00317902	0.291576	12822	-0.0641196	6.31799e-05	0.0121784	-5.26501	Triceps Skinfold (mm)	anthropometric	NA	NNAL , urine (ng/mL)	smoking	smoking biomarker	2	0.00865227	1	BY<0.05	anthropometric	smoking biomarker	1440	2	Smoking+Hydrocarbon+Metals	0.00293652
expo	URXNAL	BMXWAIST	-0.00421039	0.00660918	0.569378	0.774713	-0.637051	0.575639	1.72692	0	4	2	5	0	-0.00583333	0.00874073	-0.667374	0.507797	2.62512e-05	0.360418	26818	-0.00583333	0.507797	0.00874073	-0.667374	Waist Circumference (cm)	anthropometric	NA	NNAL , urine (ng/mL)	smoking	smoking biomarker	4	1	1	> BY & Bonf.	anthropometric	smoking biomarker	1440	2	Smoking+Hydrocarbon+Metals	1
expo	URXNAL	BMXWT	-0.0319127	0.00576604	0.0116249	0.0467509	-5.5346	0.542386	1.62716	0	4	2	3	0	-0.0310174	0.00798933	-3.88236	0.000321919	0.000745709	0.350321	27579	-0.0310174	0.000321919	0.00798933	-3.88236	Weight (kg)	anthropometric	NA	NNAL , urine (ng/mL)	smoking	smoking biomarker	4	0.0342437	1	BY<0.05	anthropometric	smoking biomarker	1440	2	Smoking+Hydrocarbon+Metals	0.00707909
expo	URXDEA	BMXARMC	0.00662307	0.0150795	0.683194	0.588079	0.439209	2.37319	9.49277	0.578626	5	2	1	0	0.0167811	0.0109771	1.52874	0.131499	0.00024436	0.345926	11376	0.0167811	0.131499	0.0109771	1.52874	Arm Circumference (cm)	anthropometric	NA	DEET acid (ug/L)	pollutant	deet	5	1	1	> BY & Bonf.	anthropometric	amine/amide	1195	6	Pollutants	1
expo	URXDEA	BMXARML	-0.00729512	0.00772207	0.398299	0.81438	-0.944711	0.892058	3.56823	0	5	2	-5	-2	-0.00307416	0.0092207	-0.333397	0.739978	8.20366e-06	0.4808	11377	-0.00307416	0.739978	0.0092207	-0.333397	Upper Arm Length (cm)	anthropometric	NA	DEET acid (ug/L)	pollutant	deet	5	1	1	> BY & Bonf.	anthropometric	amine/amide	1195	6	Pollutants	1
expo	URXDEA	BMXBMI	-0.000215937	0.0139442	0.988386	0.711857	-0.0154858	1.93722	7.7489	0.483798	5	2	-7	-2	0.0166053	0.0119882	1.38514	0.171055	0.000239708	0.230027	11627	0.0166053	0.171055	0.0119882	1.38514	Body Mass Index (kg/m**2)	anthropometric	NA	DEET acid (ug/L)	pollutant	deet	5	1	1	> BY & Bonf.	anthropometric	amine/amide	1195	6	Pollutants	1
expo	URXDEA	BMXHT	-0.00696987	0.00457605	0.202396	0.666935	-1.52312	0.298946	1.19578	0	5	2	-3	-2	-0.0121284	0.00960991	-1.26207	0.211727	0.000127843	0.529047	11632	-0.0121284	0.211727	0.00960991	-1.26207	Standing Height (cm)	anthropometric	NA	DEET acid (ug/L)	pollutant	deet	5	1	1	> BY & Bonf.	anthropometric	amine/amide	1195	6	Pollutants	1
expo	URXDEA	BMXLEG	-0.0115074	0.0100015	0.314012	0.545666	-1.15057	1.04981	4.19923	0.0474443	5	2	-7	-2	-0.0190861	0.0108686	-1.75608	0.0840942	0.000315846	0.33958	10649	-0.0190861	0.0840942	0.0108686	-1.75608	Upper Leg Length (cm)	anthropometric	NA	DEET acid (ug/L)	pollutant	deet	5	1	1	> BY & Bonf.	anthropometric	amine/amide	1195	6	Pollutants	1
expo	URXDEA	BMXSUB	0.0166907	0.0226559	0.595787	0.527316	0.736702	1.29325	1.29325	0.226754	2	2	1	0	0.0232521	0.020412	1.13914	0.270444	0.000481739	0.243189	4101	0.0232521	0.270444	0.020412	1.13914	Subscapular Skinfold (mm)	anthropometric	NA	DEET acid (ug/L)	pollutant	deet	2	1	1	> BY & Bonf.	anthropometric	amine/amide	1195	6	Pollutants	1
expo	URXDEA	BMXTRI	0.033968	0.0129368	0.23166	0.0834828	2.6257	0.773757	0.773757	0	2	2	5	0	0.0420956	0.016604	2.53526	0.0213469	0.0015752	0.281764	4441	0.0420956	0.0213469	0.016604	2.53526	Triceps Skinfold (mm)	anthropometric	NA	DEET acid (ug/L)	pollutant	deet	2	0.988539	1	> BY & Bonf.	anthropometric	amine/amide	1195	6	Pollutants	0.444013
expo	URXDEA	BMXWAIST	0.00837564	0.0125464	0.540948	0.612119	0.667572	1.30446	5.21785	0.2334	5	2	1	0	0.0147099	0.0120164	1.22415	0.225602	0.00018784	0.358189	11287	0.0147099	0.225602	0.0120164	1.22415	Waist Circumference (cm)	anthropometric	NA	DEET acid (ug/L)	pollutant	deet	5	1	1	> BY & Bonf.	anthropometric	amine/amide	1195	6	Pollutants	1
expo	URXDEA	BMXWT	0.0101854	0.0133038	0.486593	0.61692	0.7656	1.45384	5.81535	0.312166	5	2	3	0	0.0135516	0.0122459	1.10663	0.2728	0.000159652	0.357242	11636	0.0135516	0.2728	0.0122459	1.10663	Weight (kg)	anthropometric	NA	DEET acid (ug/L)	pollutant	deet	5	1	1	> BY & Bonf.	anthropometric	amine/amide	1195	6	Pollutants	1
expo	URXDHD	BMXARMC	0.0160436	0.0120312	0.274577	0.348364	1.3335	1.85843	5.57529	0.461912	4	2	9	2	0.0173391	0.00949464	1.8262	0.074176	0.000294124	0.346027	9221	0.0173391	0.074176	0.00949464	1.8262	Arm Circumference (cm)	anthropometric	NA	Desethyl hydroxy DEET (ug/L)	pollutant	deet	4	1	1	> BY & Bonf.	anthropometric	amine/amide	1195	6	Pollutants	0.922881
