## Supplementary Table 1-9 for "An atlas of exposome-phenome associations in health and disease risk" (part 10 of 47)

### Sheet: Table S1 (continued)
term_name	evarname	pvarname	estimate.uwls	std.error.uwls	p.value.uwls	p.value.stouffer	statistic.uwls	h.squared.uwls	Q.uwls	i.squared.uwls	k.uwls	model_number	model_concordance	model_concordance_1_2	estimate	std.error	statistic	p.value	rsq_adjusted_base_diff	rsq_adjusted_diff	total_n	estimate_overall	p.value_overall	std.error_overall	statistic_overall	pvardesc	pcategory	psubcategory	evardesc	ecategory	esubcategory	nobs	pval_BY	pvalue_bonferroni	sig_levels	pnewsubcategory	enewsubcategory	n	super_ecat_number	super_ecat_name	pval_BY_pheno
expo	URXDHD	BMXARML	0.0064615	0.0067834	0.411094	0.725252	0.952545	0.832364	2.49709	0	4	2	7	2	0.00171039	0.0106033	0.161307	0.872543	2.86114e-06	0.488127	9222	0.00171039	0.872543	0.0106033	0.161307	Upper Arm Length (cm)	anthropometric	NA	Desethyl hydroxy DEET (ug/L)	pollutant	deet	4	1	1	> BY & Bonf.	anthropometric	amine/amide	1195	6	Pollutants	1
expo	URXDHD	BMXBMI	0.00673892	0.0127713	0.63427	0.693598	0.527662	1.37193	4.11579	0.2711	4	2	1	0	0.0120581	0.0113055	1.06656	0.291617	0.000142139	0.232648	9412	0.0120581	0.291617	0.0113055	1.06656	Body Mass Index (kg/m**2)	anthropometric	NA	Desethyl hydroxy DEET (ug/L)	pollutant	deet	4	1	1	> BY & Bonf.	anthropometric	amine/amide	1195	6	Pollutants	1
expo	URXDHD	BMXHT	0.000881555	0.00346472	0.815601	0.963979	0.254437	0.229132	0.687395	0	4	2	5	2	-0.00525146	0.0104598	-0.502061	0.617969	2.69575e-05	0.531962	9416	-0.00525146	0.617969	0.0104598	-0.502061	Standing Height (cm)	anthropometric	NA	Desethyl hydroxy DEET (ug/L)	pollutant	deet	4	1	1	> BY & Bonf.	anthropometric	amine/amide	1195	6	Pollutants	1
expo	URXDHD	BMXLEG	0.0025649	0.00986299	0.81165	0.937297	0.260053	1.00081	3.00242	0.00080712	4	2	7	2	-0.0066257	0.0129851	-0.510256	0.61226	4.29078e-05	0.33621	8637	-0.0066257	0.61226	0.0129851	-0.510256	Upper Leg Length (cm)	anthropometric	NA	Desethyl hydroxy DEET (ug/L)	pollutant	deet	4	1	1	> BY & Bonf.	anthropometric	amine/amide	1195	6	Pollutants	1
expo	URXDHD	BMXSUB	0.0306474	0.013114	0.2574	0.236466	2.33701	0.670431	0.670431	0	2	2	9	2	0.028976	0.0163391	1.77342	0.0940734	0.000814415	0.244357	4123	0.028976	0.0940734	0.0163391	1.77342	Subscapular Skinfold (mm)	anthropometric	NA	Desethyl hydroxy DEET (ug/L)	pollutant	deet	2	1	1	> BY & Bonf.	anthropometric	amine/amide	1195	6	Pollutants	1
expo	URXDHD	BMXTRI	0.0315124	0.0197629	0.356597	0.117101	1.59452	1.8813	1.8813	0.468453	2	2	1	0	0.034895	0.0154257	2.26213	0.03708	0.00118263	0.280545	4464	0.034895	0.03708	0.0154257	2.26213	Triceps Skinfold (mm)	anthropometric	NA	Desethyl hydroxy DEET (ug/L)	pollutant	deet	2	1	1	> BY & Bonf.	anthropometric	amine/amide	1195	6	Pollutants	0.688152
expo	URXDHD	BMXWAIST	0.0224378	0.0131425	0.186311	0.354877	1.70727	1.39251	4.17754	0.281874	4	2	9	2	0.019416	0.011745	1.65313	0.104969	0.000368748	0.361144	9151	0.019416	0.104969	0.011745	1.65313	Waist Circumference (cm)	anthropometric	NA	Desethyl hydroxy DEET (ug/L)	pollutant	deet	4	1	1	> BY & Bonf.	anthropometric	amine/amide	1195	6	Pollutants	1
expo	URXDHD	BMXWT	0.0156235	0.0125324	0.300996	0.523441	1.24665	1.49374	4.48123	0.33054	4	2	7	2	0.0101758	0.0123255	0.825591	0.413207	0.000101233	0.359368	9420	0.0101758	0.413207	0.0123255	0.825591	Weight (kg)	anthropometric	NA	Desethyl hydroxy DEET (ug/L)	pollutant	deet	4	1	1	> BY & Bonf.	anthropometric	amine/amide	1195	6	Pollutants	1
expo	DR1TVD	BMXARMC	-0.0103605	0.00606904	0.148511	0.454602	-1.7071	0.971741	4.85871	0	6	2	-9	-2	-0.0131744	0.00659712	-1.997	0.0494537	0.000150884	0.340276	39344	-0.0131744	0.0494537	0.00659712	-1.997	Arm Circumference (cm)	anthropometric	NA	Vitamin D (D2 + D3) (mcg)	nutrients	dietary interview	6	1	1	> BY & Bonf.	anthropometric	dietary interview	39177	1	Dietary Interview+Behavior	0.645825
expo	DR1TVD	BMXARML	-0.0132746	0.00374539	0.016488	0.296062	-3.54425	0.589742	2.94871	0	6	2	-9	-2	-0.0122852	0.00545046	-2.25397	0.027119	0.000131216	0.460115	39349	-0.0122852	0.027119	0.00545046	-2.25397	Upper Arm Length (cm)	anthropometric	NA	Vitamin D (D2 + D3) (mcg)	nutrients	dietary interview	6	1	1	> BY & Bonf.	anthropometric	dietary interview	39177	1	Dietary Interview+Behavior	0.484556
expo	DR1TVD	BMXBMI	-0.0174957	0.00810089	0.0832163	0.299446	-2.15972	1.36394	6.81969	0.266829	6	2	-9	-2	-0.019263	0.00714665	-2.6954	0.00867398	0.000322646	0.227213	39933	-0.019263	0.00867398	0.00714665	-2.6954	Body Mass Index (kg/m**2)	anthropometric	NA	Vitamin D (D2 + D3) (mcg)	nutrients	dietary interview	6	0.493725	1	> BY & Bonf.	anthropometric	dietary interview	39177	1	Dietary Interview+Behavior	0.136007
expo	DR1TVD	BMXHT	-0.0060267	0.00390108	0.183034	0.580898	-1.54488	0.911832	4.55916	0	6	2	-9	-2	-0.00514539	0.00438487	-1.17344	0.244332	2.302e-05	0.495765	39979	-0.00514539	0.244332	0.00438487	-1.17344	Standing Height (cm)	anthropometric	NA	Vitamin D (D2 + D3) (mcg)	nutrients	dietary interview	6	1	1	> BY & Bonf.	anthropometric	dietary interview	39177	1	Dietary Interview+Behavior	1
expo	DR1TVD	BMXLEG	0.0107608	0.00733175	0.202111	0.465733	1.4677	1.45042	7.25208	0.310543	6	2	-5	0	0.0112323	0.00626812	1.79198	0.0771698	0.000109938	0.333584	37036	0.0112323	0.0771698	0.00626812	1.79198	Upper Leg Length (cm)	anthropometric	NA	Vitamin D (D2 + D3) (mcg)	nutrients	dietary interview	6	1	1	> BY & Bonf.	anthropometric	dietary interview	39177	1	Dietary Interview+Behavior	1
expo	DR1TVD	BMXSUB	0.00673467	0.00668528	0.497657	0.7271	1.00739	0.23333	0.23333	0	2	2	-5	0	0.00871699	0.0139724	0.623872	0.540993	6.48746e-05	0.244367	12375	0.00871699	0.540993	0.0139724	0.623872	Subscapular Skinfold (mm)	anthropometric	NA	Vitamin D (D2 + D3) (mcg)	nutrients	dietary interview	2	1	1	> BY & Bonf.	anthropometric	dietary interview	39177	1	Dietary Interview+Behavior	1
expo	DR1TVD	BMXTRI	0.0145573	0.00375236	0.160602	0.361532	3.8795	0.109828	0.109828	0	2	2	1	0	0.0154477	0.011509	1.34222	0.197175	0.000204424	0.252367	13504	0.0154477	0.197175	0.011509	1.34222	Triceps Skinfold (mm)	anthropometric	NA	Vitamin D (D2 + D3) (mcg)	nutrients	dietary interview	2	1	1	> BY & Bonf.	anthropometric	dietary interview	39177	1	Dietary Interview+Behavior	1
expo	DR1TVD	BMXWAIST	-0.0212155	0.00710765	0.0306271	0.17772	-2.98488	1.1549	5.77451	0.134126	6	2	-9	-2	-0.0232819	0.00691035	-3.36913	0.00119338	0.000471177	0.355804	39029	-0.0232819	0.00119338	0.00691035	-3.36913	Waist Circumference (cm)	anthropometric	NA	Vitamin D (D2 + D3) (mcg)	nutrients	dietary interview	6	0.101866	1	> BY & Bonf.	anthropometric	dietary interview	39177	1	Dietary Interview+Behavior	0.0222727
expo	DR1TVD	BMXWT	-0.0133287	0.00536038	0.0553971	0.378447	-2.48651	0.788062	3.94031	0	6	2	-9	-2	-0.0138309	0.00627622	-2.2037	0.0306144	0.000166343	0.349457	39981	-0.0138309	0.0306144	0.00627622	-2.2037	Weight (kg)	anthropometric	NA	Vitamin D (D2 + D3) (mcg)	nutrients	dietary interview	6	1	1	> BY & Bonf.	anthropometric	dietary interview	39177	1	Dietary Interview+Behavior	0.407423
expo	DR2TVD	BMXARMC	-0.0174397	0.00983907	0.136509	0.229942	-1.77249	2.58968	12.9484	0.613852	6	2	-9	-2	-0.0183236	0.00634274	-2.88891	0.0050508	0.000285627	0.338009	34273	-0.0183236	0.0050508	0.00634274	-2.88891	Arm Circumference (cm)	anthropometric	NA	Vitamin D (D2 + D3) (mcg)	nutrients	dietary interview	6	0.323105	1	> BY & Bonf.	anthropometric	dietary interview	39177	1	Dietary Interview+Behavior	0.0814113
expo	DR2TVD	BMXARML	-0.0257954	0.00397602	0.00129774	0.0326401	-6.48773	0.643134	3.21567	0	6	2	-9	-2	-0.027856	0.00566129	-4.92043	4.97818e-06	0.000660211	0.459538	34277	-0.027856	4.97818e-06	0.00566129	-4.92043	Upper Arm Length (cm)	anthropometric	NA	Vitamin D (D2 + D3) (mcg)	nutrients	dietary interview	6	0.000981487	0.61617	BY<0.05	anthropometric	dietary interview	39177	1	Dietary Interview+Behavior	0.000222805
expo	DR2TVD	BMXBMI	-0.0231293	0.0104518	0.0778148	0.193458	-2.21295	2.13849	10.6924	0.532379	6	2	-9	-2	-0.0218008	0.00737214	-2.95719	0.00414967	0.000404366	0.225424	34718	-0.0218008	0.00414967	0.00737214	-2.95719	Body Mass Index (kg/m**2)	anthropometric	NA	Vitamin D (D2 + D3) (mcg)	nutrients	dietary interview	6	0.277138	1	> BY & Bonf.	anthropometric	dietary interview	39177	1	Dietary Interview+Behavior	0.0720023
expo	DR2TVD	BMXHT	-0.0243523	0.000918571	1.42748e-06	0.051759	-26.5111	0.0342174	0.171087	0	6	2	-9	-2	-0.024024	0.00553062	-4.34382	4.32987e-05	0.000491109	0.499786	34758	-0.024024	4.32987e-05	0.00553062	-4.34382	Standing Height (cm)	anthropometric	NA	Vitamin D (D2 + D3) (mcg)	nutrients	dietary interview	6	0.00629292	1	BY<0.05	anthropometric	dietary interview	39177	1	Dietary Interview+Behavior	0.00178216
expo	DR2TVD	BMXLEG	-0.0151418	0.00550049	0.0401763	0.36507	-2.7528	0.679671	3.39836	0	6	2	-9	-2	-0.0152467	0.00732097	-2.08261	0.0406968	0.000198626	0.344319	32325	-0.0152467	0.0406968	0.00732097	-2.08261	Upper Leg Length (cm)	anthropometric	NA	Vitamin D (D2 + D3) (mcg)	nutrients	dietary interview	6	1	1	> BY & Bonf.	anthropometric	dietary interview	39177	1	Dietary Interview+Behavior	1
expo	DR2TVD	BMXSUB	-0.0108665	0.0151889	0.604657	0.615556	-0.715425	1.44184	1.44184	0.306441	2	2	-9	-2	-0.00672011	0.013227	-0.508058	0.617941	3.87086e-05	0.245683	10697	-0.00672011	0.617941	0.013227	-0.508058	Subscapular Skinfold (mm)	anthropometric	NA	Vitamin D (D2 + D3) (mcg)	nutrients	dietary interview	2	1	1	> BY & Bonf.	anthropometric	dietary interview	39177	1	Dietary Interview+Behavior	1
expo	DR2TVD	BMXTRI	-0.0162624	0.0177637	0.528069	0.329183	-0.915489	3.31365	3.31365	0.698218	2	2	-9	-2	-0.0111047	0.0104319	-1.0645	0.301989	0.000105189	0.257401	11672	-0.0111047	0.301989	0.0104319	-1.0645	Triceps Skinfold (mm)	anthropometric	NA	Vitamin D (D2 + D3) (mcg)	nutrients	dietary interview	2	1	1	> BY & Bonf.	anthropometric	dietary interview	39177	1	Dietary Interview+Behavior	1
expo	DR2TVD	BMXWAIST	-0.0346107	0.0109123	0.0247669	0.0460854	-3.17173	3.14413	15.7207	0.681947	6	2	-9	-2	-0.0262234	0.00706735	-3.71049	0.000394648	0.000585083	0.353439	33996	-0.0262234	0.000394648	0.00706735	-3.71049	Waist Circumference (cm)	anthropometric	NA	Vitamin D (D2 + D3) (mcg)	nutrients	dietary interview	6	0.0407008	1	BY<0.05	anthropometric	dietary interview	39177	1	Dietary Interview+Behavior	0.00815823
expo	DR2TVD	BMXWT	-0.0282454	0.00954918	0.031596	0.0642135	-2.95789	2.58004	12.9002	0.61241	6	2	-9	-2	-0.025732	0.00641326	-4.01232	0.000140992	0.000563448	0.347661	34759	-0.025732	0.000140992	0.00641326	-4.01232	Weight (kg)	anthropometric	NA	Vitamin D (D2 + D3) (mcg)	nutrients	dietary interview	6	0.0171151	1	BY<0.05	anthropometric	dietary interview	39177	1	Dietary Interview+Behavior	0.00330505
expo	DS1DSCNT	BMXARMC	-0.0211176	0.00808952	0.0476419	0.13889	-2.61048	1.75055	8.75274	0.428751	6	2	-3	0	-0.0238659	0.00728818	-3.2746	0.00159466	0.000464232	0.359892	39291	-0.0238659	0.00159466	0.00728818	-3.2746	Arm Circumference (cm)	anthropometric	NA	Number of dietary supplements reported	nutrients	supplements	6	0.128939	1	> BY & Bonf.	anthropometric	supplements	14620	1	Dietary Interview+Behavior	0.0306301
expo	DS1DSCNT	BMXARML	-0.0107216	0.00556689	0.11207	0.528674	-1.92596	0.715742	3.57871	0	6	2	-3	0	-0.00910151	0.00688372	-1.32218	0.190074	6.7518e-05	0.509632	39296	-0.00910151	0.190074	0.00688372	-1.32218	Upper Arm Length (cm)	anthropometric	NA	Number of dietary supplements reported	nutrients	supplements	6	1	1	> BY & Bonf.	anthropometric	supplements	14620	1	Dietary Interview+Behavior	1
expo	DS1DSCNT	BMXBMI	-0.0292116	0.00912045	0.0239185	0.0996391	-3.20287	1.65252	8.26261	0.394865	6	2	-1	0	-0.0274901	0.00788113	-3.48809	0.000812409	0.000617039	0.231076	39874	-0.0274901	0.000812409	0.00788113	-3.48809	Body Mass Index (kg/m**2)	anthropometric	NA	Number of dietary supplements reported	nutrients	supplements	6	0.0741229	1	> BY & Bonf.	anthropometric	supplements	14620	1	Dietary Interview+Behavior	0.017101
expo	DS1DSCNT	BMXHT	-0.00581461	0.00466456	0.267777	0.595732	-1.24655	0.941972	4.70986	0	6	2	3	0	-0.0063081	0.0054824	-1.15061	0.2535	3.24899e-05	0.570825	39920	-0.0063081	0.2535	0.0054824	-1.15061	Standing Height (cm)	anthropometric	NA	Number of dietary supplements reported	nutrients	supplements	6	1	1	> BY & Bonf.	anthropometric	supplements	14620	1	Dietary Interview+Behavior	1
expo	DS1DSCNT	BMXLEG	0.0105522	0.00368415	0.0352326	0.552209	2.86421	0.250174	1.25087	0	6	2	-1	0	0.0107193	0.0077471	1.38365	0.170515	9.39432e-05	0.400807	36984	0.0107193	0.170515	0.0077471	1.38365	Upper Leg Length (cm)	anthropometric	NA	Number of dietary supplements reported	nutrients	supplements	6	1	1	> BY & Bonf.	anthropometric	supplements	14620	1	Dietary Interview+Behavior	1
expo	DS1DSCNT	BMXSUB	-0.0233668	0.00965447	0.249433	0.0934621	-2.42031	0.883329	0.883329	0	2	2	-1	0	-0.0251233	0.0108124	-2.32357	0.0320589	0.000513521	0.242899	12372	-0.0251233	0.0320589	0.0108124	-2.32357	Subscapular Skinfold (mm)	anthropometric	NA	Number of dietary supplements reported	nutrients	supplements	2	1	1	> BY & Bonf.	anthropometric	supplements	14620	1	Dietary Interview+Behavior	0.592495
expo	DS1DSCNT	BMXTRI	-0.015458	0.00227326	0.0929552	0.451375	-6.79994	0.0248133	0.0248133	0	2	2	1	0	-0.015114	0.0143029	-1.05671	0.304623	0.000187143	0.284526	13500	-0.015114	0.304623	0.0143029	-1.05671	Triceps Skinfold (mm)	anthropometric	NA	Number of dietary supplements reported	nutrients	supplements	2	1	1	> BY & Bonf.	anthropometric	supplements	14620	1	Dietary Interview+Behavior	1
expo	DS1DSCNT	BMXWAIST	-0.0369537	0.00910479	0.00974145	0.0410787	-4.05871	1.62809	8.14045	0.385783	6	2	-1	0	-0.0335796	0.00789059	-4.25565	5.88468e-05	0.000919665	0.355909	38977	-0.0335796	5.88468e-05	0.00789059	-4.25565	Waist Circumference (cm)	anthropometric	NA	Number of dietary supplements reported	nutrients	supplements	6	0.00816087	1	BY<0.05	anthropometric	supplements	14620	1	Dietary Interview+Behavior	0.00143533
expo	DS1DSCNT	BMXWT	-0.025173	0.00882373	0.0357031	0.162454	-2.85288	1.65828	8.29141	0.396966	6	2	-3	0	-0.0209731	0.00790463	-2.65327	0.00970212	0.000359135	0.374418	39922	-0.0209731	0.00970212	0.00790463	-2.65327	Weight (kg)	anthropometric	NA	Number of dietary supplements reported	nutrients	supplements	6	0.539247	1	> BY & Bonf.	anthropometric	supplements	14620	1	Dietary Interview+Behavior	0.148357
expo	DS1TCALC	BMXARMC	0.0236725	0.00628248	0.0130495	0.534407	3.76801	0.197643	0.988214	0	6	2	5	2	0.0225492	0.0150753	1.49578	0.138853	0.00042832	0.24284	8275	0.0225492	0.138853	0.0150753	1.49578	Arm Circumference (cm)	anthropometric	NA	Calcium (mg)	nutrients	supplements	6	1	1	> BY & Bonf.	anthropometric	supplements	14620	1	Dietary Interview+Behavior	1
expo	DS1TCALC	BMXARML	0.0342615	0.00813962	0.00841446	0.249831	4.20923	0.575122	2.87561	0	6	2	1	0	0.0296262	0.0128682	2.30228	0.0240583	0.000739438	0.457637	8279	0.0296262	0.0240583	0.0128682	2.30228	Upper Arm Length (cm)	anthropometric	NA	Calcium (mg)	nutrients	supplements	6	1	1	> BY & Bonf.	anthropometric	supplements	14620	1	Dietary Interview+Behavior	0.438364
expo	DS1TCALC	BMXBMI	0.00852894	0.00786169	0.327494	0.849268	1.08487	0.256678	1.28339	0	6	2	9	2	0.00607325	0.0166819	0.364061	0.716823	3.10313e-05	0.13846	8425	0.00607325	0.716823	0.0166819	0.364061	Body Mass Index (kg/m**2)	anthropometric	NA	Calcium (mg)	nutrients	supplements	6	1	1	> BY & Bonf.	anthropometric	supplements	14620	1	Dietary Interview+Behavior	1
expo	DS1TCALC	BMXHT	0.0259237	0.012026	0.0836463	0.341852	2.15564	1.24122	6.20609	0.194339	6	2	1	0	0.0264235	0.0118135	2.23673	0.0282361	0.000587748	0.559213	8439	0.0264235	0.0282361	0.0118135	2.23673	Standing Height (cm)	anthropometric	NA	Calcium (mg)	nutrients	supplements	6	1	1	> BY & Bonf.	anthropometric	supplements	14620	1	Dietary Interview+Behavior	0.500152
expo	DS1TCALC	BMXLEG	0.00411483	0.0151098	0.796258	0.693162	0.272328	1.80973	9.04865	0.447432	6	2	-1	0	0.0182829	0.0145453	1.25697	0.212615	0.000284583	0.404147	8038	0.0182829	0.212615	0.0145453	1.25697	Upper Leg Length (cm)	anthropometric	NA	Calcium (mg)	nutrients	supplements	6	1	1	> BY & Bonf.	anthropometric	supplements	14620	1	Dietary Interview+Behavior	1
expo	DS1TCALC	BMXSUB	-0.0116287	0.0447301	0.83808	0.755357	-0.259974	2.4129	2.4129	0.585561	2	2	-1	0	-0.0132039	0.0294901	-0.44774	0.659683	0.000137859	0.173002	2868	-0.0132039	0.659683	0.0294901	-0.44774	Subscapular Skinfold (mm)	anthropometric	NA	Calcium (mg)	nutrients	supplements	2	1	1	> BY & Bonf.	anthropometric	supplements	14620	1	Dietary Interview+Behavior	1
expo	DS1TCALC	BMXTRI	0.0230423	0.0112132	0.288324	0.431107	2.05493	0.271272	0.271272	0	2	2	9	2	0.0222714	0.0211872	1.05117	0.307088	0.00039756	0.236925	3113	0.0222714	0.307088	0.0211872	1.05117	Triceps Skinfold (mm)	anthropometric	NA	Calcium (mg)	nutrients	supplements	2	1	1	> BY & Bonf.	anthropometric	supplements	14620	1	Dietary Interview+Behavior	1
expo	DS1TCALC	BMXWAIST	0.00612478	0.00973644	0.556929	0.884482	0.629058	0.471474	2.35737	0	6	2	7	2	0.00243521	0.0171816	0.141733	0.887666	4.99403e-06	0.247053	8182	0.00243521	0.887666	0.0171816	0.141733	Waist Circumference (cm)	anthropometric	NA	Calcium (mg)	nutrients	supplements	6	1	1	> BY & Bonf.	anthropometric	supplements	14620	1	Dietary Interview+Behavior	1
expo	DS1TCALC	BMXWT	0.0197118	0.00790674	0.0549566	0.618859	2.49303	0.350745	1.75373	0	6	2	5	2	0.0137467	0.0153744	0.894128	0.374076	0.000158963	0.280295	8442	0.0137467	0.374076	0.0153744	0.894128	Weight (kg)	anthropometric	NA	Calcium (mg)	nutrients	supplements	6	1	1	> BY & Bonf.	anthropometric	supplements	14620	1	Dietary Interview+Behavior	1
expo	DS1TCARB	BMXARMC	-0.00417282	0.0249208	0.873583	0.892735	-0.167443	3.28613	16.4307	0.695691	6	2	-9	-2	0.00501246	0.0170412	0.294139	0.769454	2.43473e-05	0.490389	3675	0.00501246	0.769454	0.0170412	0.294139	Arm Circumference (cm)	anthropometric	NA	Carbohydrate (gm)	nutrients	supplements	6	1	1	> BY & Bonf.	anthropometric	supplements	14620	1	Dietary Interview+Behavior	1
expo	DS1TCARB	BMXARML	0.0277088	0.0229188	0.280708	0.441695	1.209	3.76998	18.8499	0.734747	6	2	7	2	0.0157083	0.01358	1.15672	0.251009	0.000239123	0.612828	3678	0.0157083	0.251009	0.01358	1.15672	Upper Arm Length (cm)	anthropometric	NA	Carbohydrate (gm)	nutrients	supplements	6	1	1	> BY & Bonf.	anthropometric	supplements	14620	1	Dietary Interview+Behavior	1
expo	DS1TCARB	BMXBMI	-0.00609762	0.0258869	0.823127	0.862526	-0.235548	2.38525	11.9263	0.580757	6	2	-9	-2	0.00853939	0.0202227	0.422267	0.674022	7.08241e-05	0.344096	3716	0.00853939	0.674022	0.0202227	0.422267	Body Mass Index (kg/m**2)	anthropometric	NA	Carbohydrate (gm)	nutrients	supplements	6	1	1	> BY & Bonf.	anthropometric	supplements	14620	1	Dietary Interview+Behavior	1
expo	DS1TCARB	BMXHT	0.0261883	0.0280883	0.39395	0.328233	0.932355	9.78618	48.9309	0.897815	6	2	7	2	0.0104999	0.01055	0.99525	0.322773	0.000107048	0.64245	3722	0.0104999	0.322773	0.01055	0.99525	Standing Height (cm)	anthropometric	NA	Carbohydrate (gm)	nutrients	supplements	6	1	1	> BY & Bonf.	anthropometric	supplements	14620	1	Dietary Interview+Behavior	1
expo	DS1TCARB	BMXLEG	0.0197316	0.0205583	0.38124	0.681215	0.959791	1.70614	8.53069	0.413881	6	2	9	2	0.00488492	0.0175889	0.277727	0.781976	2.31508e-05	0.39914	3318	0.00488492	0.781976	0.0175889	0.277727	Upper Leg Length (cm)	anthropometric	NA	Carbohydrate (gm)	nutrients	supplements	6	1	1	> BY & Bonf.	anthropometric	supplements	14620	1	Dietary Interview+Behavior	1
expo	DS1TCARB	BMXSUB	-0.0297844	0.0297656	0.499798	0.429155	-1.00063	0.865271	0.865271	0	2	2	-9	-2	-0.0397787	0.0360366	-1.10384	0.284201	0.00151423	0.392019	991	-0.0397787	0.284201	0.0360366	-1.10384	Subscapular Skinfold (mm)	anthropometric	NA	Carbohydrate (gm)	nutrients	supplements	2	1	1	> BY & Bonf.	anthropometric	supplements	14620	1	Dietary Interview+Behavior	1
expo	DS1TCARB	BMXTRI	-0.0550383	0.082656	0.626016	0.283133	-0.665872	6.00415	6.00415	0.833449	2	2	-9	-2	-0.036925	0.0362702	-1.01805	0.322142	0.00132349	0.321891	1046	-0.036925	0.322142	0.0362702	-1.01805	Triceps Skinfold (mm)	anthropometric	NA	Carbohydrate (gm)	nutrients	supplements	2	1	1	> BY & Bonf.	anthropometric	supplements	14620	1	Dietary Interview+Behavior	1
expo	DS1TCARB	BMXWAIST	0.00164437	0.0257576	0.951571	0.999014	0.0638403	3.0544	15.272	0.672604	6	2	-5	0	0.0102628	0.0173898	0.59016	0.556834	0.000102055	0.494318	3646	0.0102628	0.556834	0.0173898	0.59016	Waist Circumference (cm)	anthropometric	NA	Carbohydrate (gm)	nutrients	supplements	6	1	1	> BY & Bonf.	anthropometric	supplements	14620	1	Dietary Interview+Behavior	1
expo	DS1TCARB	BMXWT	-0.00125509	0.0220125	0.95674	0.965431	-0.0570169	2.30916	11.5458	0.566943	6	2	-5	-2	0.0113873	0.0172489	0.660173	0.511139	0.000125897	0.509918	3722	0.0113873	0.511139	0.0172489	0.660173	Weight (kg)	anthropometric	NA	Carbohydrate (gm)	nutrients	supplements	6	1	1	> BY & Bonf.	anthropometric	supplements	14620	1	Dietary Interview+Behavior	1
expo	DS1TCOPP	BMXARMC	0.0208612	0.0145634	0.21145	0.527282	1.43244	1.2579	6.28948	0.205022	6	2	3	0	0.0169748	0.0175445	0.967527	0.33635	0.00026349	0.257876	5659	0.0169748	0.33635	0.0175445	0.967527	Arm Circumference (cm)	anthropometric	NA	Copper (mg)	nutrients	supplements	6	1	1	> BY & Bonf.	anthropometric	supplements	14620	1	Dietary Interview+Behavior	1
expo	DS1TCOPP	BMXARML	0.00633586	0.0117914	0.614081	0.790672	0.53733	0.962777	4.81389	0	6	2	1	0	0.00931082	0.0135055	0.689411	0.492664	7.92655e-05	0.470834	5662	0.00931082	0.492664	0.0135055	0.689411	Upper Arm Length (cm)	anthropometric	NA	Copper (mg)	nutrients	supplements	6	1	1	> BY & Bonf.	anthropometric	supplements	14620	1	Dietary Interview+Behavior	1
expo	DS1TCOPP	BMXBMI	0.0120304	0.0130961	0.400437	0.622471	0.918624	0.908537	4.54268	0	6	2	1	0	0.0206679	0.0184535	1.12	0.266241	0.000390862	0.145804	5774	0.0206679	0.266241	0.0184535	1.12	Body Mass Index (kg/m**2)	anthropometric	NA	Copper (mg)	nutrients	supplements	6	1	1	> BY & Bonf.	anthropometric	supplements	14620	1	Dietary Interview+Behavior	1
expo	DS1TCOPP	BMXHT	0.00109111	0.0120322	0.931265	0.984006	0.0906829	1.4412	7.20601	0.306135	6	2	-1	0	-0.000377897	0.0127307	-0.029684	0.976397	1.30589e-07	0.575926	5784	-0.000377897	0.976397	0.0127307	-0.029684	Standing Height (cm)	anthropometric	NA	Copper (mg)	nutrients	supplements	6	1	1	> BY & Bonf.	anthropometric	supplements	14620	1	Dietary Interview+Behavior	1
expo	DS1TCOPP	BMXLEG	0.0129761	0.009465	0.228724	0.759755	1.37096	0.769258	3.84629	0	6	2	7	2	-0.00168274	0.0158792	-0.105971	0.915884	2.59365e-06	0.432997	5498	-0.00168274	0.915884	0.0158792	-0.105971	Upper Leg Length (cm)	anthropometric	NA	Copper (mg)	nutrients	supplements	6	1	1	> BY & Bonf.	anthropometric	supplements	14620	1	Dietary Interview+Behavior	1
expo	DS1TCOPP	BMXSUB	0.0225597	0.0378355	0.657713	0.580222	0.596257	1.64054	1.64054	0.390446	2	2	3	0	0.023345	0.0303597	0.768949	0.451896	0.000477816	0.200052	2059	0.023345	0.451896	0.0303597	0.768949	Subscapular Skinfold (mm)	anthropometric	NA	Copper (mg)	nutrients	supplements	2	1	1	> BY & Bonf.	anthropometric	supplements	14620	1	Dietary Interview+Behavior	1
expo	DS1TCOPP	BMXTRI	-0.0143402	0.0230223	0.645356	0.766429	-0.622881	0.867504	0.867504	0	2	2	-9	-2	-0.0101803	0.0245004	-0.415515	0.682676	9.11619e-05	0.296592	2229	-0.0101803	0.682676	0.0245004	-0.415515	Triceps Skinfold (mm)	anthropometric	NA	Copper (mg)	nutrients	supplements	2	1	1	> BY & Bonf.	anthropometric	supplements	14620	1	Dietary Interview+Behavior	1
expo	DS1TCOPP	BMXWAIST	0.015146	0.0140481	0.330207	0.590342	1.07816	0.989603	4.94802	0	6	2	1	0	0.0203846	0.0200437	1.01701	0.312375	0.000380085	0.266046	5593	0.0203846	0.312375	0.0200437	1.01701	Waist Circumference (cm)	anthropometric	NA	Copper (mg)	nutrients	supplements	6	1	1	> BY & Bonf.	anthropometric	supplements	14620	1	Dietary Interview+Behavior	1
expo	DS1TCOPP	BMXWT	0.00976025	0.0121181	0.457149	0.696604	0.805428	0.95198	4.7599	0	6	2	1	0	0.013128	0.0161657	0.812094	0.419274	0.00015776	0.292117	5785	0.013128	0.419274	0.0161657	0.812094	Weight (kg)	anthropometric	NA	Copper (mg)	nutrients	supplements	6	1	1	> BY & Bonf.	anthropometric	supplements	14620	1	Dietary Interview+Behavior	1
expo	DS1TFA	BMXARMC	0.0252925	0.0206008	0.274185	0.460749	1.22774	2.65652	13.2826	0.623567	6	2	9	2	0.0180041	0.0146131	1.23205	0.22173	0.000293433	0.336966	7675	0.0180041	0.22173	0.0146131	1.23205	Arm Circumference (cm)	anthropometric	NA	Folic acid (mcg)	nutrients	supplements	6	1	1	> BY & Bonf.	anthropometric	supplements	14620	1	Dietary Interview+Behavior	1
expo	DS1TFA	BMXARML	0.044224	0.00930024	0.00508127	0.0738613	4.75514	0.787368	3.93684	0	6	2	9	2	0.0428298	0.0115573	3.70587	0.000397749	0.00165967	0.508808	7682	0.0428298	0.000397749	0.0115573	3.70587	Upper Arm Length (cm)	anthropometric	NA	Folic acid (mcg)	nutrients	supplements	6	0.0409568	1	BY<0.05	anthropometric	supplements	14620	1	Dietary Interview+Behavior	0.0119079
expo	DS1TFA	BMXBMI	0.035498	0.0173298	0.0958408	0.377375	2.04838	1.48101	7.40503	0.324784	6	2	9	2	0.0254517	0.0160523	1.58554	0.116995	0.000586389	0.203143	7812	0.0254517	0.116995	0.0160523	1.58554	Body Mass Index (kg/m**2)	anthropometric	NA	Folic acid (mcg)	nutrients	supplements	6	1	1	> BY & Bonf.	anthropometric	supplements	14620	1	Dietary Interview+Behavior	1
expo	DS1TFA	BMXHT	0.0453245	0.0144268	0.0256175	0.0460843	3.14169	2.4467	12.2335	0.591286	6	2	9	2	0.0434032	0.0108647	3.9949	0.000148352	0.00170551	0.572427	7826	0.0434032	0.000148352	0.0108647	3.9949	Standing Height (cm)	anthropometric	NA	Folic acid (mcg)	nutrients	supplements	6	0.0178689	1	BY<0.05	anthropometric	supplements	14620	1	Dietary Interview+Behavior	0.00526067
expo	DS1TFA	BMXLEG	0.0243144	0.0104764	0.0679802	0.34218	2.32087	0.808271	4.04136	0	6	2	5	2	0.0242425	0.0136652	1.77403	0.0800636	0.000544123	0.412596	7287	0.0242425	0.0800636	0.0136652	1.77403	Upper Leg Length (cm)	anthropometric	NA	Folic acid (mcg)	nutrients	supplements	6	1	1	> BY & Bonf.	anthropometric	supplements	14620	1	Dietary Interview+Behavior	1
expo	DS1TFA	BMXSUB	0.0238579	0.0193881	0.434432	0.512479	1.23055	0.972513	0.972513	0	2	2	9	2	0.0141758	0.0229678	0.617203	0.54483	0.000190439	0.233447	2547	0.0141758	0.54483	0.0229678	0.617203	Subscapular Skinfold (mm)	anthropometric	NA	Folic acid (mcg)	nutrients	supplements	2	1	1	> BY & Bonf.	anthropometric	supplements	14620	1	Dietary Interview+Behavior	1
expo	DS1TFA	BMXTRI	-0.0204642	0.0198293	0.489971	0.530351	-1.03201	0.828828	0.828828	0	2	2	1	0	-0.019838	0.0227037	-0.873779	0.393747	0.000374453	0.297678	2746	-0.019838	0.393747	0.0227037	-0.873779	Triceps Skinfold (mm)	anthropometric	NA	Folic acid (mcg)	nutrients	supplements	2	1	1	> BY & Bonf.	anthropometric	supplements	14620	1	Dietary Interview+Behavior	1
expo	DS1TFA	BMXWAIST	0.0612581	0.0168378	0.0149329	0.0621132	3.63812	1.82129	9.10646	0.450939	6	2	9	2	0.048672	0.0155276	3.13453	0.00244654	0.00214329	0.32795	7598	0.048672	0.00244654	0.0155276	3.13453	Waist Circumference (cm)	anthropometric	NA	Folic acid (mcg)	nutrients	supplements	6	0.18183	1	> BY & Bonf.	anthropometric	supplements	14620	1	Dietary Interview+Behavior	0.0430469
expo	DS1TFA	BMXWT	0.0471214	0.0164398	0.0351466	0.14238	2.86629	1.91191	9.55954	0.476962	6	2	9	2	0.0368116	0.014602	2.52099	0.0137977	0.00122695	0.355515	7823	0.0368116	0.0137977	0.014602	2.52099	Weight (kg)	anthropometric	NA	Folic acid (mcg)	nutrients	supplements	6	0.706474	1	> BY & Bonf.	anthropometric	supplements	14620	1	Dietary Interview+Behavior	0.200489
expo	DS1TFDFE	BMXARMC	0.0252746	0.0206167	0.274811	0.461435	1.22593	2.6563	13.2815	0.623537	6	2	9	2	0.0179806	0.0146128	1.23047	0.222317	0.000292678	0.336978	7675	0.0179806	0.222317	0.0146128	1.23047	Arm Circumference (cm)	anthropometric	NA	Folate, DFE (mcg)	nutrients	supplements	6	1	1	> BY & Bonf.	anthropometric	supplements	14620	1	Dietary Interview+Behavior	1
expo	DS1TFDFE	BMXARML	0.0441678	0.00926741	0.00503293	0.074307	4.76593	0.781647	3.90824	0	6	2	9	2	0.0427762	0.0115518	3.70298	0.000401592	0.00165557	0.508825	7682	0.0427762	0.000401592	0.0115518	3.70298	Upper Arm Length (cm)	anthropometric	NA	Folate, DFE (mcg)	nutrients	supplements	6	0.0412994	1	BY<0.05	anthropometric	supplements	14620	1	Dietary Interview+Behavior	0.0119438
expo	DS1TFDFE	BMXBMI	0.0355486	0.0173624	0.0959533	0.376848	2.04746	1.48848	7.44242	0.328175	6	2	9	2	0.0254354	0.0160471	1.58505	0.117108	0.000585659	0.203151	7812	0.0254354	0.117108	0.0160471	1.58505	Body Mass Index (kg/m**2)	anthropometric	NA	Folate, DFE (mcg)	nutrients	supplements	6	1	1	> BY & Bonf.	anthropometric	supplements	14620	1	Dietary Interview+Behavior	1
expo	DS1TFDFE	BMXHT	0.0452994	0.0144006	0.0255032	0.0463019	3.14566	2.43785	12.1892	0.589802	6	2	9	2	0.043361	0.0108515	3.99584	0.000147865	0.00170225	0.572441	7826	0.043361	0.000147865	0.0108515	3.99584	Standing Height (cm)	anthropometric	NA	Folate, DFE (mcg)	nutrients	supplements	6	0.0178145	1	BY<0.05	anthropometric	supplements	14620	1	Dietary Interview+Behavior	0.00526067
expo	DS1TFDFE	BMXLEG	0.0242946	0.0104598	0.0678285	0.342656	2.32266	0.806476	4.03238	0	6	2	5	2	0.0241564	0.0136291	1.77242	0.0803326	0.000540285	0.412594	7287	0.0241564	0.0803326	0.0136291	1.77242	Upper Leg Length (cm)	anthropometric	NA	Folate, DFE (mcg)	nutrients	supplements	6	1	1	> BY & Bonf.	anthropometric	supplements	14620	1	Dietary Interview+Behavior	1
expo	DS1TFDFE	BMXSUB	0.0238741	0.0193835	0.434148	0.512155	1.23167	0.971504	0.971504	0	2	2	9	2	0.0141982	0.0229699	0.618123	0.544237	0.000191041	0.23344	2547	0.0141982	0.544237	0.0229699	0.618123	Subscapular Skinfold (mm)	anthropometric	NA	Folate, DFE (mcg)	nutrients	supplements	2	1	1	> BY & Bonf.	anthropometric	supplements	14620	1	Dietary Interview+Behavior	1
expo	DS1TFDFE	BMXTRI	-0.0204574	0.0198154	0.489853	0.53056	-1.0324	0.8276	0.8276	0	2	2	1	0	-0.0198281	0.0227029	-0.873371	0.393964	0.000374074	0.297676	2746	-0.0198281	0.393964	0.0227029	-0.873371	Triceps Skinfold (mm)	anthropometric	NA	Folate, DFE (mcg)	nutrients	supplements	2	1	1	> BY & Bonf.	anthropometric	supplements	14620	1	Dietary Interview+Behavior	1
expo	DS1TFDFE	BMXWAIST	0.0613245	0.0168451	0.0148958	0.0617117	3.64049	1.82509	9.12546	0.452082	6	2	9	2	0.0487261	0.0155092	3.14176	0.00239381	0.00214806	0.327934	7598	0.0487261	0.00239381	0.0155092	3.14176	Waist Circumference (cm)	anthropometric	NA	Folate, DFE (mcg)	nutrients	supplements	6	0.178802	1	> BY & Bonf.	anthropometric	supplements	14620	1	Dietary Interview+Behavior	0.0422806
expo	DS1TFDFE	BMXWT	0.0470919	0.0164414	0.035232	0.142714	2.86422	1.91193	9.55967	0.476969	6	2	9	2	0.0367834	0.0145922	2.52076	0.013806	0.00122511	0.355527	7823	0.0367834	0.013806	0.0145922	2.52076	Weight (kg)	anthropometric	NA	Folate, DFE (mcg)	nutrients	supplements	6	0.706703	1	> BY & Bonf.	anthropometric	supplements	14620	1	Dietary Interview+Behavior	0.200489
expo	DS1TIRON	BMXARMC	0.00430074	0.0205053	0.84215	0.937592	0.209739	1.66153	8.30763	0.398144	6	2	1	0	-0.0161951	0.0185929	-0.871037	0.386477	0.000250153	0.275491	4131	-0.0161951	0.386477	0.0185929	-0.871037	Arm Circumference (cm)	anthropometric	NA	Iron (mg)	nutrients	supplements	6	1	1	> BY & Bonf.	anthropometric	supplements	14620	1	Dietary Interview+Behavior	1
expo	DS1TIRON	BMXARML	0.0101747	0.0203288	0.637965	0.729478	0.500509	1.84936	9.24682	0.459273	6	2	-1	0	0.00811834	0.0163433	0.496739	0.620807	6.28405e-05	0.455069	4137	0.00811834	0.620807	0.0163433	0.496739	Upper Arm Length (cm)	anthropometric	NA	Iron (mg)	nutrients	supplements	6	1	1	> BY & Bonf.	anthropometric	supplements	14620	1	Dietary Interview+Behavior	1
expo	DS1TIRON	BMXBMI	0.0233973	0.0251219	0.394421	0.700633	0.931353	2.04007	10.2003	0.50982	6	2	7	2	0.00134037	0.0248754	0.0538834	0.957169	1.71386e-06	0.183313	4212	0.00134037	0.957169	0.0248754	0.0538834	Body Mass Index (kg/m**2)	anthropometric	NA	Iron (mg)	nutrients	supplements	6	1	1	> BY & Bonf.	anthropometric	supplements	14620	1	Dietary Interview+Behavior	1
expo	DS1TIRON	BMXHT	-0.0123043	0.0160537	0.478017	0.80654	-0.766445	2.0638	10.319	0.515458	6	2	-9	-2	-0.00491537	0.0135778	-0.362016	0.718345	2.30525e-05	0.538128	4218	-0.00491537	0.718345	0.0135778	-0.362016	Standing Height (cm)	anthropometric	NA	Iron (mg)	nutrients	supplements	6	1	1	> BY & Bonf.	anthropometric	supplements	14620	1	Dietary Interview+Behavior	1
expo	DS1TIRON	BMXLEG	-0.0185772	0.0273701	0.527442	0.800621	-0.678738	2.08131	10.4066	0.519534	6	2	-9	-2	-0.00690974	0.0256614	-0.269266	0.788454	4.54311e-05	0.389894	3970	-0.00690974	0.788454	0.0256614	-0.269266	Upper Leg Length (cm)	anthropometric	NA	Iron (mg)	nutrients	supplements	6	1	1	> BY & Bonf.	anthropometric	supplements	14620	1	Dietary Interview+Behavior	1
expo	DS1TIRON	BMXSUB	0.01921	0.00222532	0.0734199	0.543576	8.63247	0.0100018	0.0100018	0	2	2	5	2	0.0185933	0.0281943	0.659472	0.517942	0.000333421	0.247946	1511	0.0185933	0.517942	0.0281943	0.659472	Subscapular Skinfold (mm)	anthropometric	NA	Iron (mg)	nutrients	supplements	2	1	1	> BY & Bonf.	anthropometric	supplements	14620	1	Dietary Interview+Behavior	1
expo	DS1TIRON	BMXTRI	-0.0476326	0.0457102	0.486891	0.254054	-1.04206	2.44969	2.44969	0.591785	2	2	-3	-2	-0.0525505	0.0305984	-1.71743	0.103057	0.00265309	0.292495	1631	-0.0525505	0.103057	0.0305984	-1.71743	Triceps Skinfold (mm)	anthropometric	NA	Iron (mg)	nutrients	supplements	2	1	1	> BY & Bonf.	anthropometric	supplements	14620	1	Dietary Interview+Behavior	1
expo	DS1TIRON	BMXWAIST	0.02612	0.0204092	0.256774	0.590557	1.27981	1.25779	6.28894	0.204953	6	2	3	0	0.013907	0.0235886	0.589563	0.557232	0.000184711	0.28664	4083	0.013907	0.557232	0.0235886	0.589563	Waist Circumference (cm)	anthropometric	NA	Iron (mg)	nutrients	supplements	6	1	1	> BY & Bonf.	anthropometric	supplements	14620	1	Dietary Interview+Behavior	1
expo	DS1TIRON	BMXWT	0.00462768	0.0227165	0.846608	0.872502	0.203715	1.98168	9.9084	0.495378	6	2	-1	0	-0.000460624	0.0212233	-0.0217037	0.982741	2.02424e-07	0.302058	4218	-0.000460624	0.982741	0.0212233	-0.0217037	Weight (kg)	anthropometric	NA	Iron (mg)	nutrients	supplements	6	1	1	> BY & Bonf.	anthropometric	supplements	14620	1	Dietary Interview+Behavior	1
expo	DS1TKCAL	BMXARMC	0.0207896	0.0279648	0.490661	0.791473	0.743421	5.35016	26.7508	0.81309	6	2	9	2	0.00150357	0.0137151	0.109628	0.912993	2.21701e-06	0.372171	5394	0.00150357	0.912993	0.0137151	0.109628	Arm Circumference (cm)	anthropometric	NA	Energy (kcal)	nutrients	supplements	6	1	1	> BY & Bonf.	anthropometric	supplements	14620	1	Dietary Interview+Behavior	1
expo	DS1TKCAL	BMXARML	-0.00506637	0.0130365	0.713547	0.911567	-0.388631	1.29608	6.48042	0.228445	6	2	1	0	0.00522097	0.0122889	0.424854	0.672144	2.67309e-05	0.541651	5397	0.00522097	0.672144	0.0122889	0.424854	Upper Arm Length (cm)	anthropometric	NA	Energy (kcal)	nutrients	supplements	6	1	1	> BY & Bonf.	anthropometric	supplements	14620	1	Dietary Interview+Behavior	1
expo	DS1TKCAL	BMXBMI	0.0026996	0.0305854	0.933093	0.872451	0.0882646	3.9302	19.651	0.74556	6	2	3	2	-0.00847614	0.0161588	-0.524554	0.60142	7.04906e-05	0.232281	5454	-0.00847614	0.60142	0.0161588	-0.524554	Body Mass Index (kg/m**2)	anthropometric	NA	Energy (kcal)	nutrients	supplements	6	1	1	> BY & Bonf.	anthropometric	supplements	14620	1	Dietary Interview+Behavior	1
expo	DS1TKCAL	BMXHT	0.00188811	0.0163663	0.912645	0.914065	0.115366	2.35331	11.7665	0.575067	6	2	3	2	0.00369994	0.0109186	0.338864	0.735646	1.34339e-05	0.607702	5464	0.00369994	0.735646	0.0109186	0.338864	Standing Height (cm)	anthropometric	NA	Energy (kcal)	nutrients	supplements	6	1	1	> BY & Bonf.	anthropometric	supplements	14620	1	Dietary Interview+Behavior	1
expo	DS1TKCAL	BMXLEG	0.00686317	0.00955426	0.504706	0.827452	0.718336	0.527777	2.63889	0	6	2	9	2	0.00906115	0.0145061	0.624646	0.534074	8.04898e-05	0.426793	5099	0.00906115	0.534074	0.0145061	0.624646	Upper Leg Length (cm)	anthropometric	NA	Energy (kcal)	nutrients	supplements	6	1	1	> BY & Bonf.	anthropometric	supplements	14620	1	Dietary Interview+Behavior	1
expo	DS1TKCAL	BMXSUB	-0.0542816	0.0403239	0.406748	0.280682	-1.34614	1.94892	1.94892	0.486896	2	2	-9	-2	-0.029737	0.0314518	-0.945479	0.356935	0.000868008	0.214638	1479	-0.029737	0.356935	0.0314518	-0.945479	Subscapular Skinfold (mm)	anthropometric	NA	Energy (kcal)	nutrients	supplements	2	1	1	> BY & Bonf.	anthropometric	supplements	14620	1	Dietary Interview+Behavior	1
expo	DS1TKCAL	BMXTRI	-0.0914885	0.0709123	0.419768	0.0792913	-1.29016	5.47301	5.47301	0.817285	2	2	-9	-2	-0.0517529	0.0327492	-1.58028	0.131455	0.00262934	0.280474	1604	-0.0517529	0.131455	0.0327492	-1.58028	Triceps Skinfold (mm)	anthropometric	NA	Energy (kcal)	nutrients	supplements	2	1	1	> BY & Bonf.	anthropometric	supplements	14620	1	Dietary Interview+Behavior	1
expo	DS1TKCAL	BMXWAIST	-0.0124707	0.0286645	0.681659	0.671864	-0.435057	4.16852	20.8426	0.760107	6	2	-9	-2	-0.0105125	0.0153261	-0.685916	0.494853	0.000108308	0.369502	5338	-0.0105125	0.494853	0.0153261	-0.685916	Waist Circumference (cm)	anthropometric	NA	Energy (kcal)	nutrients	supplements	6	1	1	> BY & Bonf.	anthropometric	supplements	14620	1	Dietary Interview+Behavior	1
expo	DS1TKCAL	BMXWT	-0.002017	0.0241734	0.93674	0.879853	-0.0834386	3.34656	16.7328	0.701186	6	2	-1	0	-0.00152244	0.0139424	-0.109195	0.913336	2.27367e-06	0.396737	5465	-0.00152244	0.913336	0.0139424	-0.109195	Weight (kg)	anthropometric	NA	Energy (kcal)	nutrients	supplements	6	1	1	> BY & Bonf.	anthropometric	supplements	14620	1	Dietary Interview+Behavior	1
expo	DS1TLYCO	BMXARMC	-0.0266184	0.0431134	0.647874	0.408216	-0.617404	3.32636	3.32636	0.699371	2	2	-1	0	-0.00520915	0.0226693	-0.229788	0.818874	2.56607e-05	0.187731	2788	-0.00520915	0.818874	0.0226693	-0.229788	Arm Circumference (cm)	anthropometric	NA	Lycopene (mcg)	nutrients	supplements	2	1	1	> BY & Bonf.	anthropometric	supplements	14620	1	Dietary Interview+Behavior	1
expo	DS1TLYCO	BMXARML	0.0327642	0.0339004	0.510849	0.317877	0.966485	1.64278	1.64278	0.391277	2	2	9	2	-0.00378053	0.0244616	-0.15455	0.877586	1.35122e-05	0.41288	2788	-0.00378053	0.877586	0.0244616	-0.15455	Upper Arm Length (cm)	anthropometric	NA	Lycopene (mcg)	nutrients	supplements	2	1	1	> BY & Bonf.	anthropometric	supplements	14620	1	Dietary Interview+Behavior	1
expo	DS1TLYCO	BMXBMI	-0.0544715	0.0408208	0.40942	0.124054	-1.33441	2.19217	2.19217	0.54383	2	2	-9	-2	-0.0139898	0.0236834	-0.590703	0.556472	0.000185232	0.0708461	2837	-0.0139898	0.556472	0.0236834	-0.590703	Body Mass Index (kg/m**2)	anthropometric	NA	Lycopene (mcg)	nutrients	supplements	2	1	1	> BY & Bonf.	anthropometric	supplements	14620	1	Dietary Interview+Behavior	1
expo	DS1TLYCO	BMXHT	0.022724	0.0530525	0.742368	0.198865	0.42833	8.61614	8.61614	0.883939	2	2	9	2	0.00729529	0.0215765	0.338113	0.73621	5.03655e-05	0.571038	2844	0.00729529	0.73621	0.0215765	0.338113	Standing Height (cm)	anthropometric	NA	Lycopene (mcg)	nutrients	supplements	2	1	1	> BY & Bonf.	anthropometric	supplements	14620	1	Dietary Interview+Behavior	1
expo	DS1TLYCO	BMXLEG	0.0711764	0.0091163	0.081097	0.024269	7.8076	0.16385	0.16385	0	2	2	9	2	0.028313	0.0199654	1.4181	0.160248	0.000758894	0.440871	2759	0.028313	0.160248	0.0199654	1.4181	Upper Leg Length (cm)	anthropometric	NA	Lycopene (mcg)	nutrients	supplements	2	1	1	> BY & Bonf.	anthropometric	supplements	14620	1	Dietary Interview+Behavior	1
expo	DS1TLYCO	BMXSUB	-0.0481889	0.0165714	0.210859	0.431806	-2.90795	0.158334	0.158334	0	2	2	-9	-2	-0.0475411	0.043985	-1.08085	0.294035	0.00211326	0.112658	1141	-0.0475411	0.294035	0.043985	-1.08085	Subscapular Skinfold (mm)	anthropometric	NA	Lycopene (mcg)	nutrients	supplements	2	1	1	> BY & Bonf.	anthropometric	supplements	14620	1	Dietary Interview+Behavior	1
expo	DS1TLYCO	BMXTRI	-0.0418342	0.0308107	0.404128	0.408093	-1.35778	0.955059	0.955059	0	2	2	-9	-2	-0.0357731	0.0360324	-0.992805	0.333965	0.00120151	0.284562	1259	-0.0357731	0.333965	0.0360324	-0.992805	Triceps Skinfold (mm)	anthropometric	NA	Lycopene (mcg)	nutrients	supplements	2	1	1	> BY & Bonf.	anthropometric	supplements	14620	1	Dietary Interview+Behavior	1
expo	DS1TLYCO	BMXWAIST	-0.0592253	0.014598	0.153849	0.177303	-4.05709	0.22037	0.22037	0	2	2	-9	-2	-0.0196552	0.0227527	-0.863859	0.390383	0.000365636	0.180383	2752	-0.0196552	0.390383	0.0227527	-0.863859	Waist Circumference (cm)	anthropometric	NA	Lycopene (mcg)	nutrients	supplements	2	1	1	> BY & Bonf.	anthropometric	supplements	14620	1	Dietary Interview+Behavior	1
expo	DS1TLYCO	BMXWT	-0.0334032	0.0134224	0.243242	0.365365	-2.48861	0.251066	0.251066	0	2	2	-1	0	-0.00847115	0.0249578	-0.33942	0.73523	6.79128e-05	0.224208	2840	-0.00847115	0.73523	0.0249578	-0.33942	Weight (kg)	anthropometric	NA	Lycopene (mcg)	nutrients	supplements	2	1	1	> BY & Bonf.	anthropometric	supplements	14620	1	Dietary Interview+Behavior	1
expo	DS1TLZ	BMXARMC	0.0291916	0.0122933	0.253747	0.42529	2.37459	0.205333	0.205333	0	2	2	3	0	-0.0132076	0.025124	-0.525699	0.600628	0.000164864	0.190892	2719	-0.0132076	0.600628	0.025124	-0.525699	Arm Circumference (cm)	anthropometric	NA	Lutein + zeaxanthin (mcg)	nutrients	supplements	2	1	1	> BY & Bonf.	anthropometric	supplements	14620	1	Dietary Interview+Behavior	1
expo	DS1TLZ	BMXARML	-0.00853168	0.0140795	0.653175	0.868871	-0.605962	0.339106	0.339106	0	2	2	-7	-2	-0.0224762	0.0222416	-1.01055	0.315439	0.000477426	0.440076	2718	-0.0224762	0.315439	0.0222416	-1.01055	Upper Arm Length (cm)	anthropometric	NA	Lutein + zeaxanthin (mcg)	nutrients	supplements	2	1	1	> BY & Bonf.	anthropometric	supplements	14620	1	Dietary Interview+Behavior	1
expo	DS1TLZ	BMXBMI	0.0052194	0.0332787	0.90096	0.765446	0.156839	1.23432	1.23432	0.189839	2	2	3	0	-0.0246121	0.0252851	-0.973385	0.33345	0.000573455	0.0797436	2765	-0.0246121	0.33345	0.0252851	-0.973385	Body Mass Index (kg/m**2)	anthropometric	NA	Lutein + zeaxanthin (mcg)	nutrients	supplements	2	1	1	> BY & Bonf.	anthropometric	supplements	14620	1	Dietary Interview+Behavior	1
expo	DS1TLZ	BMXHT	-0.0166925	0.0168648	0.503268	0.760699	-0.989785	0.836202	0.836202	0	2	2	-9	-2	0.00381391	0.019443	0.196159	0.845009	1.37765e-05	0.601383	2771	0.00381391	0.845009	0.019443	0.196159	Standing Height (cm)	anthropometric	NA	Lutein + zeaxanthin (mcg)	nutrients	supplements	2	1	1	> BY & Bonf.	anthropometric	supplements	14620	1	Dietary Interview+Behavior	1
expo	DS1TLZ	BMXLEG	0.0109966	0.00220715	0.126102	0.786132	4.98226	0.00579464	0.00579464	0	2	2	1	0	-0.0114572	0.0224691	-0.509907	0.611594	0.000123938	0.453714	2679	-0.0114572	0.611594	0.0224691	-0.509907	Upper Leg Length (cm)	anthropometric	NA	Lutein + zeaxanthin (mcg)	nutrients	supplements	2	1	1	> BY & Bonf.	anthropometric	supplements	14620	1	Dietary Interview+Behavior	1
expo	DS1TLZ	BMXTRI	0.0292988	0.0289206	0.495864	0.536403	1.01308	0.654795	0.654795	0	2	2	9	2	0.0297062	0.0343809	0.86403	0.398939	0.000851606	0.280179	1137	0.0297062	0.398939	0.0343809	0.86403	Triceps Skinfold (mm)	anthropometric	NA	Lutein + zeaxanthin (mcg)	nutrients	supplements	2	1	1	> BY & Bonf.	anthropometric	supplements	14620	1	Dietary Interview+Behavior	1
expo	DS1TLZ	BMXWAIST	0.00848451	0.0327811	0.838766	0.690059	0.258823	1.62179	1.62179	0.383399	2	2	3	0	-0.024971	0.0246431	-1.01331	0.314129	0.000590422	0.197382	2678	-0.024971	0.314129	0.0246431	-1.01331	Waist Circumference (cm)	anthropometric	NA	Lutein + zeaxanthin (mcg)	nutrients	supplements	2	1	1	> BY & Bonf.	anthropometric	supplements	14620	1	Dietary Interview+Behavior	1
expo	DS1TLZ	BMXWT	0.0076645	0.0365264	0.868326	0.746664	0.209834	1.89447	1.89447	0.472147	2	2	-1	0	-0.021763	0.0226622	-0.960321	0.339939	0.000448506	0.261382	2773	-0.021763	0.339939	0.0226622	-0.960321	Weight (kg)	anthropometric	NA	Lutein + zeaxanthin (mcg)	nutrients	supplements	2	1	1	> BY & Bonf.	anthropometric	supplements	14620	1	Dietary Interview+Behavior	1
expo	DS1TMAGN	BMXARMC	0.0327816	0.0218995	0.194675	0.361698	1.49691	2.46473	12.3237	0.594276	6	2	9	2	0.035107	0.0157968	2.22241	0.0292298	0.00111127	0.247628	6114	0.035107	0.0292298	0.0157968	2.22241	Arm Circumference (cm)	anthropometric	NA	Magnesium (mg)	nutrients	supplements	6	1	1	> BY & Bonf.	anthropometric	supplements	14620	1	Dietary Interview+Behavior	0.397482
expo	DS1TMAGN	BMXARML	0.0497256	0.018857	0.0461435	0.137371	2.63698	1.92668	9.63341	0.480973	6	2	9	2	0.0538739	0.0150151	3.58799	0.000587333	0.00261662	0.445088	6118	0.0538739	0.000587333	0.0150151	3.58799	Upper Arm Length (cm)	anthropometric	NA	Magnesium (mg)	nutrients	supplements	6	0.0566517	1	> BY & Bonf.	anthropometric	supplements	14620	1	Dietary Interview+Behavior	0.0163105
expo	DS1TMAGN	BMXBMI	0.0118248	0.0262993	0.671804	0.779038	0.449622	2.83405	14.1703	0.647149	6	2	9	2	0.0151503	0.0179395	0.844521	0.401029	0.00020745	0.141986	6234	0.0151503	0.401029	0.0179395	0.844521	Body Mass Index (kg/m**2)	anthropometric	NA	Magnesium (mg)	nutrients	supplements	6	1	1	> BY & Bonf.	anthropometric	supplements	14620	1	Dietary Interview+Behavior	1
expo	DS1TMAGN	BMXHT	0.0597047	0.0190826	0.0259943	0.0342452	3.12874	3.17523	15.8761	0.685062	6	2	9	2	0.0565993	0.0113717	4.9772	3.91752e-06	0.00289585	0.546148	6246	0.0565993	3.91752e-06	0.0113717	4.9772	Standing Height (cm)	anthropometric	NA	Magnesium (mg)	nutrients	supplements	6	0.00079703	0.484887	BY<0.05	anthropometric	supplements	14620	1	Dietary Interview+Behavior	0.000198454
expo	DS1TMAGN	BMXLEG	0.0297738	0.0162264	0.125972	0.396585	1.83489	1.60155	8.00773	0.375603	6	2	9	2	0.0219043	0.0145536	1.50508	0.13645	0.000445882	0.423951	5941	0.0219043	0.13645	0.0145536	1.50508	Upper Leg Length (cm)	anthropometric	NA	Magnesium (mg)	nutrients	supplements	6	1	1	> BY & Bonf.	anthropometric	supplements	14620	1	Dietary Interview+Behavior	1
expo	DS1TMAGN	BMXSUB	-0.0345363	0.0655314	0.691222	0.391485	-0.527018	5.96048	5.96048	0.832228	2	2	-1	0	-0.0298716	0.0291046	-1.02635	0.318321	0.000741358	0.182627	2267	-0.0298716	0.318321	0.0291046	-1.02635	Subscapular Skinfold (mm)	anthropometric	NA	Magnesium (mg)	nutrients	supplements	2	1	1	> BY & Bonf.	anthropometric	supplements	14620	1	Dietary Interview+Behavior	1
expo	DS1TMAGN	BMXTRI	-0.0148872	0.0482931	0.809635	0.80726	-0.308268	4.46092	4.46092	0.775831	2	2	-3	0	-0.00327854	0.0244933	-0.133854	0.895003	9.01861e-06	0.28487	2451	-0.00327854	0.895003	0.0244933	-0.133854	Triceps Skinfold (mm)	anthropometric	NA	Magnesium (mg)	nutrients	supplements	2	1	1	> BY & Bonf.	anthropometric	supplements	14620	1	Dietary Interview+Behavior	1
expo	DS1TMAGN	BMXWAIST	0.00540465	0.020328	0.800953	0.887133	0.265872	1.79463	8.97316	0.442783	6	2	9	2	0.00820296	0.0180911	0.453425	0.651535	6.06582e-05	0.260549	6049	0.00820296	0.651535	0.0180911	0.453425	Waist Circumference (cm)	anthropometric	NA	Magnesium (mg)	nutrients	supplements	6	1	1	> BY & Bonf.	anthropometric	supplements	14620	1	Dietary Interview+Behavior	1
expo	DS1TMAGN	BMXWT	0.0255255	0.0197686	0.2531	0.487853	1.29121	1.81033	9.05164	0.447614	6	2	9	2	0.0299224	0.0159791	1.8726	0.0649699	0.000809278	0.280626	6244	0.0299224	0.0649699	0.0159791	1.8726	Weight (kg)	anthropometric	NA	Magnesium (mg)	nutrients	supplements	6	1	1	> BY & Bonf.	anthropometric	supplements	14620	1	Dietary Interview+Behavior	0.787474
expo	DS1TNIAC	BMXARMC	0.0358662	0.0192817	0.121952	0.316783	1.86012	2.25342	11.2671	0.556231	6	2	9	2	0.0299083	0.0142314	2.10157	0.0389049	0.000856352	0.252501	6871	0.0299083	0.0389049	0.0142314	2.10157	Arm Circumference (cm)	anthropometric	NA	Niacin (mg)	nutrients	supplements	6	1	1	> BY & Bonf.	anthropometric	supplements	14620	1	Dietary Interview+Behavior	0.515365
expo	DS1TNIAC	BMXARML	0.0301237	0.0193341	0.179957	0.294175	1.55806	2.97851	14.8926	0.664262	6	2	9	2	0.0261833	0.0116405	2.24934	0.0273865	0.000656024	0.452784	6877	0.0261833	0.0273865	0.0116405	2.24934	Upper Arm Length (cm)	anthropometric	NA	Niacin (mg)	nutrients	supplements	6	1	1	> BY & Bonf.	anthropometric	supplements	14620	1	Dietary Interview+Behavior	0.487447
expo	DS1TNIAC	BMXBMI	0.0249344	0.0194204	0.255442	0.51555	1.28393	1.9139	9.56949	0.477506	6	2	9	2	0.0217478	0.0150272	1.44722	0.151947	0.000453436	0.146043	7001	0.0217478	0.151947	0.0150272	1.44722	Body Mass Index (kg/m**2)	anthropometric	NA	Niacin (mg)	nutrients	supplements	6	1	1	> BY & Bonf.	anthropometric	supplements	14620	1	Dietary Interview+Behavior	1
expo	DS1TNIAC	BMXHT	0.0261152	0.00917542	0.0359833	0.226284	2.84621	1.16154	5.80772	0.139076	6	2	9	2	0.0246235	0.0092474	2.66274	0.0094561	0.000580971	0.546183	7014	0.0246235	0.0094561	0.0092474	2.66274	Standing Height (cm)	anthropometric	NA	Niacin (mg)	nutrients	supplements	6	0.528427	1	> BY & Bonf.	anthropometric	supplements	14620	1	Dietary Interview+Behavior	0.196358
expo	DS1TNIAC	BMXLEG	0.00436765	0.0109971	0.707633	0.872214	0.397164	0.800019	4.0001	0	6	2	7	2	0.00039792	0.0133367	0.0298364	0.976276	1.52089e-07	0.407104	6680	0.00039792	0.976276	0.0133367	0.0298364	Upper Leg Length (cm)	anthropometric	NA	Niacin (mg)	nutrients	supplements	6	1	1	> BY & Bonf.	anthropometric	supplements	14620	1	Dietary Interview+Behavior	1
expo	DS1TNIAC	BMXSUB	-0.0116103	0.0225387	0.697175	0.500656	-0.515127	1.60188	1.60188	0.375733	2	2	-3	0	-0.027277	0.020432	-1.33501	0.198513	0.000705367	0.209826	2383	-0.027277	0.198513	0.020432	-1.33501	Subscapular Skinfold (mm)	anthropometric	NA	Niacin (mg)	nutrients	supplements	2	1	1	> BY & Bonf.	anthropometric	supplements	14620	1	Dietary Interview+Behavior	1
expo	DS1TNIAC	BMXTRI	-0.00956698	0.00924776	0.4892	0.780686	-1.03452	0.220622	0.220622	0	2	2	-7	-2	-0.00979947	0.0218252	-0.448999	0.658791	9.17507e-05	0.299683	2582	-0.00979947	0.658791	0.0218252	-0.448999	Triceps Skinfold (mm)	anthropometric	NA	Niacin (mg)	nutrients	supplements	2	1	1	> BY & Bonf.	anthropometric	supplements	14620	1	Dietary Interview+Behavior	1
expo	DS1TNIAC	BMXWAIST	0.0322324	0.0195817	0.160672	0.419672	1.64605	1.77791	8.88955	0.437542	6	2	9	2	0.0292084	0.0154723	1.88779	0.0628714	0.000816769	0.255294	6803	0.0292084	0.0628714	0.0154723	1.88779	Waist Circumference (cm)	anthropometric	NA	Niacin (mg)	nutrients	supplements	6	1	1	> BY & Bonf.	anthropometric	supplements	14620	1	Dietary Interview+Behavior	0.781213
expo	DS1TNIAC	BMXWT	0.0361323	0.0187713	0.112226	0.334855	1.92487	1.88253	9.41263	0.468799	6	2	9	2	0.0300608	0.0146653	2.04979	0.0438346	0.000866412	0.274377	7012	0.0300608	0.0438346	0.0146653	2.04979	Weight (kg)	anthropometric	NA	Niacin (mg)	nutrients	supplements	6	1	1	> BY & Bonf.	anthropometric	supplements	14620	1	Dietary Interview+Behavior	0.557648
expo	DS1TPHOS	BMXARMC	-0.0084771	0.00882775	0.407755	0.920318	-0.960279	0.154767	0.4643	0	4	2	-9	-2	0.0160302	0.0262179	0.611422	0.542745	0.00019933	0.287875	3538	0.0160302	0.542745	0.0262179	0.611422	Arm Circumference (cm)	anthropometric	NA	Phosphorus (mg)	nutrients	supplements	4	1	1	> BY & Bonf.	anthropometric	supplements	14620	1	Dietary Interview+Behavior	1
expo	DS1TPHOS	BMXARML	-0.00232025	0.00997181	0.83098	0.941969	-0.232681	0.38591	1.15773	0	4	2	-9	-2	0.0249278	0.0205295	1.21424	0.228414	0.000482203	0.498176	3540	0.0249278	0.228414	0.0205295	1.21424	Upper Arm Length (cm)	anthropometric	NA	Phosphorus (mg)	nutrients	supplements	4	1	1	> BY & Bonf.	anthropometric	supplements	14620	1	Dietary Interview+Behavior	1
expo	DS1TPHOS	BMXBMI	-0.0326959	0.0104932	0.0526388	0.536103	-3.11591	0.186339	0.559017	0	4	2	-9	-2	-0.0141591	0.0260863	-0.542778	0.588871	0.000154947	0.154666	3609	-0.0141591	0.588871	0.0260863	-0.542778	Body Mass Index (kg/m**2)	anthropometric	NA	Phosphorus (mg)	nutrients	supplements	4	1	1	> BY & Bonf.	anthropometric	supplements	14620	1	Dietary Interview+Behavior	1
expo	DS1TPHOS	BMXHT	0.0166192	0.0079199	0.103839	0.623527	2.09842	0.278292	1.11317	0	5	2	1	0	0.0282395	0.0171871	1.64307	0.104501	0.000615592	0.59101	3617	0.0282395	0.104501	0.0171871	1.64307	Standing Height (cm)	anthropometric	NA	Phosphorus (mg)	nutrients	supplements	5	1	1	> BY & Bonf.	anthropometric	supplements	14620	1	Dietary Interview+Behavior	1
expo	DS1TPHOS	BMXLEG	-9.92053e-05	0.0241631	0.996982	0.851419	-0.00410565	1.41794	4.25381	0.294749	4	2	-3	-2	0.0190866	0.02352	0.811504	0.419611	0.000285117	0.428651	3417	0.0190866	0.419611	0.02352	0.811504	Upper Leg Length (cm)	anthropometric	NA	Phosphorus (mg)	nutrients	supplements	4	1	1	> BY & Bonf.	anthropometric	supplements	14620	1	Dietary Interview+Behavior	1
expo	DS1TPHOS	BMXSUB	-0.0110205	0.0225647	0.710771	0.864068	-0.488395	0.437904	0.437904	0	2	2	-9	-2	-0.000448583	0.0384123	-0.0116781	0.990811	1.52359e-07	0.223932	1398	-0.000448583	0.990811	0.0384123	-0.0116781	Subscapular Skinfold (mm)	anthropometric	NA	Phosphorus (mg)	nutrients	supplements	2	1	1	> BY & Bonf.	anthropometric	supplements	14620	1	Dietary Interview+Behavior	1
expo	DS1TPHOS	BMXTRI	-0.0128039	0.0170344	0.589661	0.842366	-0.751653	0.290496	0.290496	0	2	2	-9	-2	-0.00534454	0.0369483	-0.144649	0.886595	2.1899e-05	0.278929	1516	-0.00534454	0.886595	0.0369483	-0.144649	Triceps Skinfold (mm)	anthropometric	NA	Phosphorus (mg)	nutrients	supplements	2	1	1	> BY & Bonf.	anthropometric	supplements	14620	1	Dietary Interview+Behavior	1
expo	DS1TPHOS	BMXWAIST	-0.0159982	0.0148135	0.359234	0.783883	-1.07998	0.501921	1.50576	0	4	2	-9	-2	-0.00120279	0.0217496	-0.0553019	0.956043	1.12513e-06	0.30256	3484	-0.00120279	0.956043	0.0217496	-0.0553019	Waist Circumference (cm)	anthropometric	NA	Phosphorus (mg)	nutrients	supplements	4	1	1	> BY & Bonf.	anthropometric	supplements	14620	1	Dietary Interview+Behavior	1
expo	DS1TPHOS	BMXWT	-0.0137907	0.00521577	0.0573377	0.769948	-2.64404	0.0802216	0.320886	0	5	2	-9	-2	0.00214865	0.0228549	0.0940131	0.925346	3.56763e-06	0.332023	3615	0.00214865	0.925346	0.0228549	0.0940131	Weight (kg)	anthropometric	NA	Phosphorus (mg)	nutrients	supplements	5	1	1	> BY & Bonf.	anthropometric	supplements	14620	1	Dietary Interview+Behavior	1
expo	DS1TPOTA	BMXARMC	0.0408501	0.0108955	0.0133037	0.379046	3.74927	0.344836	1.72418	0	6	2	9	2	0.0257551	0.0238694	1.079	0.284	0.000629704	0.176882	4080	0.0257551	0.284	0.0238694	1.079	Arm Circumference (cm)	anthropometric	NA	Potassium (mg)	nutrients	supplements	6	1	1	> BY & Bonf.	anthropometric	supplements	14620	1	Dietary Interview+Behavior	1
expo	DS1TPOTA	BMXARML	0.0657165	0.0177508	0.0139678	0.129316	3.70218	1.0492	5.24598	0.04689	6	2	9	2	0.0526923	0.0197986	2.66142	0.00949026	0.00263569	0.412836	4083	0.0526923	0.00949026	0.0197986	2.66142	Upper Arm Length (cm)	anthropometric	NA	Potassium (mg)	nutrients	supplements	6	0.529967	1	> BY & Bonf.	anthropometric	supplements	14620	1	Dietary Interview+Behavior	0.195308
expo	DS1TPOTA	BMXBMI	0.0238775	0.0102973	0.0681548	0.650949	2.31881	0.289159	1.4458	0	6	2	9	2	0.00459183	0.0235895	0.194656	0.846182	2.00269e-05	0.0944127	4167	0.00459183	0.846182	0.0235895	0.194656	Body Mass Index (kg/m**2)	anthropometric	NA	Potassium (mg)	nutrients	supplements	6	1	1	> BY & Bonf.	anthropometric	supplements	14620	1	Dietary Interview+Behavior	1
expo	DS1TPOTA	BMXHT	0.0705749	0.00556418	5.41457e-05	0.0732063	12.6838	0.132108	0.660542	0	6	2	9	2	0.062948	0.0180518	3.48707	0.000815081	0.003764	0.566701	4176	0.062948	0.000815081	0.0180518	3.48707	Standing Height (cm)	anthropometric	NA	Potassium (mg)	nutrients	supplements	6	0.0743392	1	> BY & Bonf.	anthropometric	supplements	14620	1	Dietary Interview+Behavior	0.0236317
expo	DS1TPOTA	BMXLEG	0.0217511	0.0207123	0.341732	0.716471	1.05015	1.45307	7.26535	0.311802	6	2	9	2	0.00830698	0.0208663	0.398105	0.691669	6.63703e-05	0.449743	4018	0.00830698	0.691669	0.0208663	0.398105	Upper Leg Length (cm)	anthropometric	NA	Potassium (mg)	nutrients	supplements	6	1	1	> BY & Bonf.	anthropometric	supplements	14620	1	Dietary Interview+Behavior	1
expo	DS1TPOTA	BMXSUB	0.0140414	0.00791416	0.326743	0.784225	1.77422	0.0594787	0.0594787	0	2	2	9	2	0.00698711	0.0330027	0.211713	0.83471	4.55015e-05	0.118489	1571	0.00698711	0.83471	0.0330027	0.211713	Subscapular Skinfold (mm)	anthropometric	NA	Potassium (mg)	nutrients	supplements	2	1	1	> BY & Bonf.	anthropometric	supplements	14620	1	Dietary Interview+Behavior	1
expo	DS1TPOTA	BMXTRI	-0.0110198	0.0156532	0.609496	0.814793	-0.703995	0.226889	0.226889	0	2	2	-9	-2	-0.0150207	0.0325187	-0.461908	0.649681	0.000211245	0.275902	1719	-0.0150207	0.649681	0.0325187	-0.461908	Triceps Skinfold (mm)	anthropometric	NA	Potassium (mg)	nutrients	supplements	2	1	1	> BY & Bonf.	anthropometric	supplements	14620	1	Dietary Interview+Behavior	1
expo	DS1TPOTA	BMXWAIST	0.0118072	0.0110068	0.332418	0.798031	1.07272	0.361052	1.80526	0	6	2	9	2	-0.00204781	0.0216935	-0.0943975	0.925042	3.97955e-06	0.190006	4023	-0.00204781	0.925042	0.0216935	-0.0943975	Waist Circumference (cm)	anthropometric	NA	Potassium (mg)	nutrients	supplements	6	1	1	> BY & Bonf.	anthropometric	supplements	14620	1	Dietary Interview+Behavior	1
expo	DS1TPOTA	BMXWT	0.0427705	0.00871224	0.00443869	0.284918	4.90925	0.291713	1.45856	0	6	2	9	2	0.0276823	0.0188177	1.47108	0.145398	0.000727764	0.217648	4173	0.0276823	0.145398	0.0188177	1.47108	Weight (kg)	anthropometric	NA	Potassium (mg)	nutrients	supplements	6	1	1	> BY & Bonf.	anthropometric	supplements	14620	1	Dietary Interview+Behavior	1
expo	DS1TSELE	BMXARMC	0.0109772	0.0161781	0.527569	0.819125	0.678521	1.19438	5.97188	0.162743	6	2	9	2	0.00642024	0.0165888	0.387023	0.699821	3.68966e-05	0.169844	5157	0.00642024	0.699821	0.0165888	0.387023	Arm Circumference (cm)	anthropometric	NA	Selenium (mcg)	nutrients	supplements	6	1	1	> BY & Bonf.	anthropometric	supplements	14620	1	Dietary Interview+Behavior	1
expo	DS1TSELE	BMXARML	-0.012847	0.0174904	0.495617	0.8462	-0.734514	1.9195	9.59751	0.479032	6	2	-1	0	0.00404975	0.0168278	0.240659	0.810467	1.46723e-05	0.385209	5161	0.00404975	0.810467	0.0168278	0.240659	Upper Arm Length (cm)	anthropometric	NA	Selenium (mcg)	nutrients	supplements	6	1	1	> BY & Bonf.	anthropometric	supplements	14620	1	Dietary Interview+Behavior	1
expo	DS1TSELE	BMXBMI	-0.00730587	0.0174088	0.692152	0.83542	-0.419666	1.15344	5.76719	0.133027	6	2	-1	0	-0.00815281	0.0181489	-0.449217	0.654553	5.94515e-05	0.0889018	5260	-0.00815281	0.654553	0.0181489	-0.449217	Body Mass Index (kg/m**2)	anthropometric	NA	Selenium (mcg)	nutrients	supplements	6	1	1	> BY & Bonf.	anthropometric	supplements	14620	1	Dietary Interview+Behavior	1
expo	DS1TSELE	BMXHT	0.00136444	0.0243791	0.957535	0.818077	0.0559678	3.89701	19.4851	0.743393	6	2	9	2	0.014365	0.0154017	0.932687	0.353935	0.000184594	0.518575	5269	0.014365	0.353935	0.0154017	0.932687	Standing Height (cm)	anthropometric	NA	Selenium (mcg)	nutrients	supplements	6	1	1	> BY & Bonf.	anthropometric	supplements	14620	1	Dietary Interview+Behavior	1
expo	DS1TSELE	BMXLEG	-0.00871435	0.017487	0.639393	0.840428	-0.498333	1.19954	5.99768	0.166345	6	2	5	0	-0.00601159	0.0165978	-0.362192	0.718214	3.23359e-05	0.417472	5089	-0.00601159	0.718214	0.0165978	-0.362192	Upper Leg Length (cm)	anthropometric	NA	Selenium (mcg)	nutrients	supplements	6	1	1	> BY & Bonf.	anthropometric	supplements	14620	1	Dietary Interview+Behavior	1
expo	DS1TSELE	BMXSUB	-0.0299781	0.0111277	0.226274	0.473867	-2.694	0.127197	0.127197	0	2	2	-9	-2	-0.0354448	0.0351949	-1.0071	0.327234	0.00116459	0.134232	1819	-0.0354448	0.327234	0.0351949	-1.0071	Subscapular Skinfold (mm)	anthropometric	NA	Selenium (mcg)	nutrients	supplements	2	1	1	> BY & Bonf.	anthropometric	supplements	14620	1	Dietary Interview+Behavior	1
expo	DS1TSELE	BMXTRI	-0.0736307	0.0156735	0.133522	0.0364707	-4.69778	0.512293	0.512293	0	2	2	-9	-2	-0.060054	0.0295602	-2.03158	0.0572278	0.00335986	0.256616	1983	-0.060054	0.0572278	0.0295602	-2.03158	Triceps Skinfold (mm)	anthropometric	NA	Selenium (mcg)	nutrients	supplements	2	1	1	> BY & Bonf.	anthropometric	supplements	14620	1	Dietary Interview+Behavior	0.957553
expo	DS1TSELE	BMXWAIST	-0.00318056	0.0156946	0.847394	0.874518	-0.202654	1.02434	5.1217	0.0237608	6	2	-1	0	-0.00954862	0.0184736	-0.516879	0.606742	8.1484e-05	0.188079	5099	-0.00954862	0.606742	0.0184736	-0.516879	Waist Circumference (cm)	anthropometric	NA	Selenium (mcg)	nutrients	supplements	6	1	1	> BY & Bonf.	anthropometric	supplements	14620	1	Dietary Interview+Behavior	1
expo	DS1TSELE	BMXWT	-0.00880307	0.0171392	0.6294	0.879747	-0.513622	1.34867	6.74335	0.258529	6	2	1	0	-0.00240196	0.0166035	-0.144666	0.885358	5.16193e-06	0.208409	5271	-0.00240196	0.885358	0.0166035	-0.144666	Weight (kg)	anthropometric	NA	Selenium (mcg)	nutrients	supplements	6	1	1	> BY & Bonf.	anthropometric	supplements	14620	1	Dietary Interview+Behavior	1
expo	DS1TVB1	BMXARMC	0.0200196	0.0131528	0.188478	0.623564	1.52209	0.686313	3.43156	0	6	2	9	2	0.0214584	0.0167715	1.27946	0.204628	0.000451293	0.26283	6515	0.0214584	0.204628	0.0167715	1.27946	Arm Circumference (cm)	anthropometric	NA	Thiamin (Vitamin B1) (mg)	nutrients	supplements	6	1	1	> BY & Bonf.	anthropometric	supplements	14620	1	Dietary Interview+Behavior	1
expo	DS1TVB1	BMXARML	0.0156636	0.0133069	0.292132	0.672812	1.1771	1.45915	7.29573	0.314667	6	2	9	2	0.00874578	0.0128084	0.682815	0.4968	7.49517e-05	0.476057	6520	0.00874578	0.4968	0.0128084	0.682815	Upper Arm Length (cm)	anthropometric	NA	Thiamin (Vitamin B1) (mg)	nutrients	supplements	6	1	1	> BY & Bonf.	anthropometric	supplements	14620	1	Dietary Interview+Behavior	1
expo	DS1TVB1	BMXBMI	-0.0136118	0.011627	0.294473	0.8092	-1.1707	0.475041	2.37521	0	6	2	-3	0	-0.00694254	0.0179162	-0.387501	0.699468	4.7248e-05	0.15547	6641	-0.00694254	0.699468	0.0179162	-0.387501	Body Mass Index (kg/m**2)	anthropometric	NA	Thiamin (Vitamin B1) (mg)	nutrients	supplements	6	1	1	> BY & Bonf.	anthropometric	supplements	14620	1	Dietary Interview+Behavior	1
expo	DS1TVB1	BMXHT	0.0171683	0.00518445	0.0212056	0.422273	3.31149	0.304534	1.52267	0	6	2	9	2	0.0204418	0.00965008	2.1183	0.0374183	0.000409666	0.562204	6653	0.0204418	0.0374183	0.00965008	2.1183	Standing Height (cm)	anthropometric	NA	Thiamin (Vitamin B1) (mg)	nutrients	supplements	6	1	1	> BY & Bonf.	anthropometric	supplements	14620	1	Dietary Interview+Behavior	0.611681
expo	DS1TVB1	BMXLEG	-0.00427292	0.00782636	0.608557	0.923864	-0.545965	0.435732	2.17866	0	6	2	3	0	-0.000479454	0.0141843	-0.0338018	0.973124	2.26214e-07	0.413461	6323	-0.000479454	0.973124	0.0141843	-0.0338018	Upper Leg Length (cm)	anthropometric	NA	Thiamin (Vitamin B1) (mg)	nutrients	supplements	6	1	1	> BY & Bonf.	anthropometric	supplements	14620	1	Dietary Interview+Behavior	1
expo	DS1TVB1	BMXSUB	-0.0184643	0.0264897	0.612468	0.581359	-0.697037	1.21527	1.21527	0.177141	2	2	-1	0	-0.0197912	0.024199	-0.817852	0.424136	0.000379899	0.214486	2346	-0.0197912	0.424136	0.024199	-0.817852	Subscapular Skinfold (mm)	anthropometric	NA	Thiamin (Vitamin B1) (mg)	nutrients	supplements	2	1	1	> BY & Bonf.	anthropometric	supplements	14620	1	Dietary Interview+Behavior	1
expo	DS1TVB1	BMXTRI	-0.0107867	0.0165676	0.632588	0.824491	-0.651074	0.357504	0.357504	0	2	2	1	0	-0.00713748	0.0287958	-0.247865	0.807044	4.9534e-05	0.297961	2542	-0.00713748	0.807044	0.0287958	-0.247865	Triceps Skinfold (mm)	anthropometric	NA	Thiamin (Vitamin B1) (mg)	nutrients	supplements	2	1	1	> BY & Bonf.	anthropometric	supplements	14620	1	Dietary Interview+Behavior	1
expo	DS1TVB1	BMXWAIST	-0.0251479	0.0122467	0.0952241	0.61958	-2.05345	0.559341	2.7967	0	6	2	-3	0	-0.0159553	0.0175503	-0.909123	0.36616	0.000249521	0.271779	6448	-0.0159553	0.36616	0.0175503	-0.909123	Waist Circumference (cm)	anthropometric	NA	Thiamin (Vitamin B1) (mg)	nutrients	supplements	6	1	1	> BY & Bonf.	anthropometric	supplements	14620	1	Dietary Interview+Behavior	1
expo	DS1TVB1	BMXWT	-0.00126674	0.0115413	0.916871	0.995352	-0.109758	0.479431	2.39716	0	6	2	5	0	0.00199208	0.0166405	0.119713	0.905026	3.88987e-06	0.28788	6652	0.00199208	0.905026	0.0166405	0.119713	Weight (kg)	anthropometric	NA	Thiamin (Vitamin B1) (mg)	nutrients	supplements	6	1	1	> BY & Bonf.	anthropometric	supplements	14620	1	Dietary Interview+Behavior	1
expo	DS1TVB12	BMXARMC	0.0365048	0.0286519	0.258641	0.394929	1.27408	5.92681	29.634	0.831275	6	2	9	2	0.0177037	0.0129432	1.3678	0.175405	0.000272757	0.329485	8089	0.0177037	0.175405	0.0129432	1.3678	Arm Circumference (cm)	anthropometric	NA	Vitamin B12 (mcg)	nutrients	supplements	6	1	1	> BY & Bonf.	anthropometric	supplements	14620	1	Dietary Interview+Behavior	1
expo	DS1TVB12	BMXARML	0.0155306	0.00888469	0.140883	0.483931	1.74801	0.852382	4.26191	0	6	2	9	2	0.0184034	0.0115604	1.59193	0.115552	0.000294899	0.498096	8097	0.0184034	0.115552	0.0115604	1.59193	Upper Arm Length (cm)	anthropometric	NA	Vitamin B12 (mcg)	nutrients	supplements	6	1	1	> BY & Bonf.	anthropometric	supplements	14620	1	Dietary Interview+Behavior	1
expo	DS1TVB12	BMXBMI	0.0152023	0.0295593	0.628958	0.88848	0.514301	4.47168	22.3584	0.776371	6	2	9	2	-0.000500093	0.0153405	-0.0325995	0.974079	2.17796e-07	0.205303	8243	-0.000500093	0.974079	0.0153405	-0.0325995	Body Mass Index (kg/m**2)	anthropometric	NA	Vitamin B12 (mcg)	nutrients	supplements	6	1	1	> BY & Bonf.	anthropometric	supplements	14620	1	Dietary Interview+Behavior	1
expo	DS1TVB12	BMXHT	0.0305674	0.00596668	0.00369773	0.0889183	5.12302	0.673164	3.36582	0	6	2	9	2	0.0303658	0.00833943	3.64124	0.000492965	0.000803726	0.571204	8256	0.0303658	0.000492965	0.00833943	3.64124	Standing Height (cm)	anthropometric	NA	Vitamin B12 (mcg)	nutrients	supplements	6	0.0489476	1	BY<0.05	anthropometric	supplements	14620	1	Dietary Interview+Behavior	0.0154593
expo	DS1TVB12	BMXLEG	0.0151343	0.00863002	0.139858	0.597111	1.75368	0.568401	2.842	0	6	2	7	2	0.0104536	0.0130705	0.799789	0.426326	9.71966e-05	0.410107	7686	0.0104536	0.426326	0.0130705	0.799789	Upper Leg Length (cm)	anthropometric	NA	Vitamin B12 (mcg)	nutrients	supplements	6	1	1	> BY & Bonf.	anthropometric	supplements	14620	1	Dietary Interview+Behavior	1
expo	DS1TVB12	BMXSUB	-0.0565676	0.00789953	0.0883312	0.0576023	-7.16088	0.143152	0.143152	0	2	2	-3	0	-0.055151	0.0217556	-2.53503	0.0207383	0.00270158	0.239468	2644	-0.055151	0.0207383	0.0217556	-2.53503	Subscapular Skinfold (mm)	anthropometric	NA	Vitamin B12 (mcg)	nutrients	supplements	2	0.967324	1	> BY & Bonf.	anthropometric	supplements	14620	1	Dietary Interview+Behavior	0.409637
expo	DS1TVB12	BMXTRI	-0.0517845	0.0115645	0.139875	0.131001	-4.47787	0.22377	0.22377	0	2	2	-3	0	-0.0534013	0.024483	-2.18116	0.0426786	0.00254737	0.304061	2850	-0.0534013	0.0426786	0.024483	-2.18116	Triceps Skinfold (mm)	anthropometric	NA	Vitamin B12 (mcg)	nutrients	supplements	2	1	1	> BY & Bonf.	anthropometric	supplements	14620	1	Dietary Interview+Behavior	0.779976
expo	DS1TVB12	BMXWAIST	0.00149285	0.0177763	0.936331	0.971615	0.0839797	1.74676	8.73382	0.427513	6	2	7	2	0.00269236	0.0140163	0.192088	0.848186	6.31838e-06	0.323692	8008	0.00269236	0.848186	0.0140163	0.192088	Waist Circumference (cm)	anthropometric	NA	Vitamin B12 (mcg)	nutrients	supplements	6	1	1	> BY & Bonf.	anthropometric	supplements	14620	1	Dietary Interview+Behavior	1
expo	DS1TVB12	BMXWT	0.0241797	0.0247975	0.374301	0.578369	0.975084	3.53897	17.6948	0.717432	6	2	9	2	0.0154209	0.0139854	1.10264	0.273661	0.000207019	0.349086	8254	0.0154209	0.273661	0.0139854	1.10264	Weight (kg)	anthropometric	NA	Vitamin B12 (mcg)	nutrients	supplements	6	1	1	> BY & Bonf.	anthropometric	supplements	14620	1	Dietary Interview+Behavior	1
expo	DS1TVB2	BMXARMC	0.0268908	0.0155502	0.144325	0.505333	1.72928	1.02236	5.11181	0.021873	6	2	9	2	0.027813	0.0160651	1.73127	0.087462	0.00075892	0.260056	6514	0.027813	0.087462	0.0160651	1.73127	Arm Circumference (cm)	anthropometric	NA	Riboflavin (Vitamin B2) (mg)	nutrients	supplements	6	1	1	> BY & Bonf.	anthropometric	supplements	14620	1	Dietary Interview+Behavior	1
expo	DS1TVB2	BMXARML	0.00760054	0.0158584	0.65197	0.826757	0.479276	2.0265	10.1325	0.506538	6	2	9	2	0.00521702	0.0123492	0.422456	0.673885	2.66971e-05	0.473432	6520	0.00521702	0.673885	0.0123492	0.422456	Upper Arm Length (cm)	anthropometric	NA	Riboflavin (Vitamin B2) (mg)	nutrients	supplements	6	1	1	> BY & Bonf.	anthropometric	supplements	14620	1	Dietary Interview+Behavior	1
expo	DS1TVB2	BMXBMI	-0.00243235	0.0135059	0.864149	0.975984	-0.180096	0.617363	3.08682	0	6	2	-1	0	0.00032548	0.0178065	0.0182786	0.985464	1.0397e-07	0.154801	6641	0.00032548	0.985464	0.0178065	0.0182786	Body Mass Index (kg/m**2)	anthropometric	NA	Riboflavin (Vitamin B2) (mg)	nutrients	supplements	6	1	1	> BY & Bonf.	anthropometric	supplements	14620	1	Dietary Interview+Behavior	1
expo	DS1TVB2	BMXHT	0.0125458	0.00627907	0.102195	0.507531	1.99804	0.553749	2.76875	0	6	2	9	2	0.016589	0.00866629	1.9142	0.0593591	0.000270095	0.558391	6653	0.016589	0.0593591	0.00866629	1.9142	Standing Height (cm)	anthropometric	NA	Riboflavin (Vitamin B2) (mg)	nutrients	supplements	6	1	1	> BY & Bonf.	anthropometric	supplements	14620	1	Dietary Interview+Behavior	0.906089
expo	DS1TVB2	BMXLEG	0.00247441	0.00399996	0.563264	0.903042	0.618609	0.113652	0.56826	0	6	2	7	2	0.00527582	0.0135549	0.389219	0.698203	2.74089e-05	0.409118	6328	0.00527582	0.698203	0.0135549	0.389219	Upper Leg Length (cm)	anthropometric	NA	Riboflavin (Vitamin B2) (mg)	nutrients	supplements	6	1	1	> BY & Bonf.	anthropometric	supplements	14620	1	Dietary Interview+Behavior	1
expo	DS1TVB2	BMXSUB	-0.0176387	0.0267253	0.628614	0.577595	-0.659999	1.25128	1.25128	0.200821	2	2	-1	0	-0.0211795	0.0235998	-0.897445	0.381329	0.000433517	0.215272	2352	-0.0211795	0.381329	0.0235998	-0.897445	Subscapular Skinfold (mm)	anthropometric	NA	Riboflavin (Vitamin B2) (mg)	nutrients	supplements	2	1	1	> BY & Bonf.	anthropometric	supplements	14620	1	Dietary Interview+Behavior	1
expo	DS1TVB2	BMXTRI	-0.00831421	0.0111945	0.593317	0.842216	-0.742705	0.170247	0.170247	0	2	2	1	0	-0.00728281	0.0272571	-0.26719	0.79236	5.13861e-05	0.297394	2547	-0.00728281	0.79236	0.0272571	-0.26719	Triceps Skinfold (mm)	anthropometric	NA	Riboflavin (Vitamin B2) (mg)	nutrients	supplements	2	1	1	> BY & Bonf.	anthropometric	supplements	14620	1	Dietary Interview+Behavior	1
expo	DS1TVB2	BMXWAIST	-0.012283	0.0121304	0.357727	0.78589	-1.01258	0.522352	2.61176	0	6	2	-3	0	-0.0101149	0.0180362	-0.560808	0.576578	0.000100371	0.270534	6449	-0.0101149	0.576578	0.0180362	-0.560808	Waist Circumference (cm)	anthropometric	NA	Riboflavin (Vitamin B2) (mg)	nutrients	supplements	6	1	1	> BY & Bonf.	anthropometric	supplements	14620	1	Dietary Interview+Behavior	1
expo	DS1TVB2	BMXWT	0.00236386	0.014881	0.880003	0.925778	0.158851	0.820891	4.10445	0	6	2	7	2	0.00613244	0.0167713	0.36565	0.715642	3.6907e-05	0.286228	6652	0.00613244	0.715642	0.0167713	0.36565	Weight (kg)	anthropometric	NA	Riboflavin (Vitamin B2) (mg)	nutrients	supplements	6	1	1	> BY & Bonf.	anthropometric	supplements	14620	1	Dietary Interview+Behavior	1
expo	DS1TVB6	BMXARMC	0.0357621	0.0113748	0.0255516	0.21543	3.14398	0.988172	4.94086	0	6	2	9	2	0.0367052	0.0120382	3.04905	0.00315843	0.00125503	0.321591	7742	0.0367052	0.00315843	0.0120382	3.04905	Arm Circumference (cm)	anthropometric	NA	Vitamin B6 (mg)	nutrients	supplements	6	0.22279	1	> BY & Bonf.	anthropometric	supplements	14620	1	Dietary Interview+Behavior	0.0549435
expo	DS1TVB6	BMXARML	0.0243417	0.0111445	0.0806857	0.382524	2.18419	1.05457	5.27283	0.051742	6	2	9	2	0.0223552	0.0112083	1.99453	0.0496806	0.000465493	0.501493	7749	0.0223552	0.0496806	0.0112083	1.99453	Upper Arm Length (cm)	anthropometric	NA	Vitamin B6 (mg)	nutrients	supplements	6	1	1	> BY & Bonf.	anthropometric	supplements	14620	1	Dietary Interview+Behavior	0.809266
expo	DS1TVB6	BMXBMI	0.0100664	0.0131513	0.47857	0.715034	0.765429	0.978794	4.89397	0	6	2	9	2	0.0148561	0.0139542	1.06463	0.290415	0.000205667	0.202684	7879	0.0148561	0.290415	0.0139542	1.06463	Body Mass Index (kg/m**2)	anthropometric	NA	Vitamin B6 (mg)	nutrients	supplements	6	1	1	> BY & Bonf.	anthropometric	supplements	14620	1	Dietary Interview+Behavior	1
expo	DS1TVB6	BMXHT	0.0260499	0.00781432	0.0206969	0.192876	3.33361	0.876696	4.38348	0	6	2	9	2	0.0283027	0.00893092	3.16907	0.0022039	0.000746674	0.559866	7893	0.0283027	0.0022039	0.00893092	3.16907	Standing Height (cm)	anthropometric	NA	Vitamin B6 (mg)	nutrients	supplements	6	0.167433	1	> BY & Bonf.	anthropometric	supplements	14620	1	Dietary Interview+Behavior	0.0583894
expo	DS1TVB6	BMXLEG	0.0122544	0.00566171	0.082723	0.651119	2.16443	0.265072	1.32536	0	6	2	9	2	0.0118711	0.0124329	0.954809	0.342701	0.000134199	0.405234	7346	0.0118711	0.342701	0.0124329	0.954809	Upper Leg Length (cm)	anthropometric	NA	Vitamin B6 (mg)	nutrients	supplements	6	1	1	> BY & Bonf.	anthropometric	supplements	14620	1	Dietary Interview+Behavior	1
expo	DS1TVB6	BMXSUB	-0.026598	0.0273264	0.508599	0.433292	-0.973344	1.51825	1.51825	0.341347	2	2	-1	0	-0.0244677	0.0232128	-1.05406	0.305799	0.000548815	0.230135	2578	-0.0244677	0.305799	0.0232128	-1.05406	Subscapular Skinfold (mm)	anthropometric	NA	Vitamin B6 (mg)	nutrients	supplements	2	1	1	> BY & Bonf.	anthropometric	supplements	14620	1	Dietary Interview+Behavior	1
expo	DS1TVB6	BMXTRI	-0.0110554	0.025739	0.741728	0.713737	-0.42952	1.33378	1.33378	0.25025	2	2	-1	0	-0.0138242	0.0228826	-0.604134	0.553294	0.000176318	0.293654	2780	-0.0138242	0.553294	0.0228826	-0.604134	Triceps Skinfold (mm)	anthropometric	NA	Vitamin B6 (mg)	nutrients	supplements	2	1	1	> BY & Bonf.	anthropometric	supplements	14620	1	Dietary Interview+Behavior	1
expo	DS1TVB6	BMXWAIST	0.000340055	0.0114393	0.977435	0.900842	0.0297268	0.954628	4.77314	0	6	2	7	2	0.00862537	0.0138393	0.62325	0.534986	6.92131e-05	0.333242	7667	0.00862537	0.534986	0.0138393	0.62325	Waist Circumference (cm)	anthropometric	NA	Vitamin B6 (mg)	nutrients	supplements	6	1	1	> BY & Bonf.	anthropometric	supplements	14620	1	Dietary Interview+Behavior	1
expo	DS1TVB6	BMXWT	0.013031	0.0140289	0.39559	0.583435	0.928866	1.46391	7.31956	0.316898	6	2	9	2	0.0196117	0.0125351	1.56453	0.121847	0.000358418	0.345046	7890	0.0196117	0.121847	0.0125351	1.56453	Weight (kg)	anthropometric	NA	Vitamin B6 (mg)	nutrients	supplements	6	1	1	> BY & Bonf.	anthropometric	supplements	14620	1	Dietary Interview+Behavior	1
expo	DS1TVC	BMXARMC	0.0307758	0.0120882	0.05152	0.358361	2.54594	0.873107	4.36554	0	6	2	9	2	0.0310444	0.0143336	2.16585	0.0334589	0.000882627	0.332696	8549	0.0310444	0.0334589	0.0143336	2.16585	Arm Circumference (cm)	anthropometric	NA	Vitamin C (mg)	nutrients	supplements	6	1	1	> BY & Bonf.	anthropometric	supplements	14620	1	Dietary Interview+Behavior	0.450999
expo	DS1TVC	BMXARML	0.0308318	0.00743022	0.0089143	0.112499	4.14951	0.851527	4.25764	0	6	2	9	2	0.0338482	0.00905405	3.73847	0.000356638	0.00104901	0.497672	8555	0.0338482	0.000356638	0.00905405	3.73847	Upper Arm Length (cm)	anthropometric	NA	Vitamin C (mg)	nutrients	supplements	6	0.0373884	1	BY<0.05	anthropometric	supplements	14620	1	Dietary Interview+Behavior	0.0108162
expo	DS1TVC	BMXBMI	0.00372725	0.0103831	0.734277	0.951166	0.358972	0.521257	2.60629	0	6	2	9	2	0.00256779	0.0158507	0.161999	0.871737	6.0434e-06	0.212004	8697	0.00256779	0.871737	0.0158507	0.161999	Body Mass Index (kg/m**2)	anthropometric	NA	Vitamin C (mg)	nutrients	supplements	6	1	1	> BY & Bonf.	anthropometric	supplements	14620	1	Dietary Interview+Behavior	1
expo	DS1TVC	BMXHT	0.0434373	0.00428507	0.000160151	0.0217238	10.1369	0.301117	1.50559	0	6	2	9	2	0.0456701	0.00833021	5.48246	5.26203e-07	0.00191197	0.558282	8712	0.0456701	5.26203e-07	0.00833021	5.48246	Standing Height (cm)	anthropometric	NA	Vitamin C (mg)	nutrients	supplements	6	0.000136768	0.0651302	BY<0.05	anthropometric	supplements	14620	1	Dietary Interview+Behavior	3.15031e-05
expo	DS1TVC	BMXLEG	0.0293617	0.00492954	0.0019075	0.245267	5.95629	0.225343	1.12672	0	6	2	9	2	0.0300236	0.0107883	2.78298	0.00679163	0.000845623	0.406219	8123	0.0300236	0.00679163	0.0107883	2.78298	Upper Leg Length (cm)	anthropometric	NA	Vitamin C (mg)	nutrients	supplements	6	0.407831	1	> BY & Bonf.	anthropometric	supplements	14620	1	Dietary Interview+Behavior	0.298941
expo	DS1TVC	BMXSUB	-0.0125272	0.0158827	0.574843	0.8039	-0.788736	0.436806	0.436806	0	2	2	-1	0	-0.00465417	0.0269424	-0.172745	0.86478	1.99711e-05	0.242818	2806	-0.00465417	0.86478	0.0269424	-0.172745	Subscapular Skinfold (mm)	anthropometric	NA	Vitamin C (mg)	nutrients	supplements	2	1	1	> BY & Bonf.	anthropometric	supplements	14620	1	Dietary Interview+Behavior	1
expo	DS1TVC	BMXTRI	-0.0170932	0.0263022	0.633123	0.716385	-0.649877	1.34865	1.34865	0.258516	2	2	-3	0	-0.00679647	0.0258723	-0.262693	0.795771	4.28044e-05	0.309518	3019	-0.00679647	0.795771	0.0258723	-0.262693	Triceps Skinfold (mm)	anthropometric	NA	Vitamin C (mg)	nutrients	supplements	2	1	1	> BY & Bonf.	anthropometric	supplements	14620	1	Dietary Interview+Behavior	1
expo	DS1TVC	BMXWAIST	0.0127014	0.010851	0.29454	0.731131	1.17052	0.662982	3.31491	0	6	2	9	2	0.0112992	0.0141699	0.797413	0.427696	0.000116895	0.333514	8463	0.0112992	0.427696	0.0141699	0.797413	Waist Circumference (cm)	anthropometric	NA	Vitamin C (mg)	nutrients	supplements	6	1	1	> BY & Bonf.	anthropometric	supplements	14620	1	Dietary Interview+Behavior	1
expo	DS1TVC	BMXWT	0.0214876	0.00835221	0.0498724	0.540021	2.57269	0.397789	1.98895	0	6	2	9	2	0.0201655	0.0142196	1.41815	0.160236	0.000372745	0.353375	8712	0.0201655	0.160236	0.0142196	1.41815	Weight (kg)	anthropometric	NA	Vitamin C (mg)	nutrients	supplements	6	1	1	> BY & Bonf.	anthropometric	supplements	14620	1	Dietary Interview+Behavior	1
expo	DS1TVD	BMXARMC	0.00211271	0.0131106	0.878288	0.829514	0.161145	1.34294	6.71472	0.255368	6	2	3	2	0.0140401	0.0151547	0.926456	0.357142	0.000151942	0.324606	9156	0.0140401	0.357142	0.0151547	0.926456	Arm Circumference (cm)	anthropometric	NA	Vitamin D (D2 + D3) (mcg)	nutrients	supplements	6	1	1	> BY & Bonf.	anthropometric	supplements	14620	1	Dietary Interview+Behavior	1
expo	DS1TVD	BMXARML	0.00600343	0.0086663	0.519328	0.823033	0.692733	0.826317	4.13158	0	6	2	7	2	0.00672827	0.0107477	0.626021	0.533177	3.48667e-05	0.50648	9165	0.00672827	0.533177	0.0107477	0.626021	Upper Arm Length (cm)	anthropometric	NA	Vitamin D (D2 + D3) (mcg)	nutrients	supplements	6	1	1	> BY & Bonf.	anthropometric	supplements	14620	1	Dietary Interview+Behavior	1
expo	DS1TVD	BMXBMI	0.00182118	0.0165032	0.916422	0.834647	0.110353	1.70623	8.53115	0.413913	6	2	3	2	0.0172494	0.0180906	0.953502	0.343359	0.000229199	0.194824	9331	0.0172494	0.343359	0.0180906	0.953502	Body Mass Index (kg/m**2)	anthropometric	NA	Vitamin D (D2 + D3) (mcg)	nutrients	supplements	6	1	1	> BY & Bonf.	anthropometric	supplements	14620	1	Dietary Interview+Behavior	1
expo	DS1TVD	BMXHT	-0.000332972	0.00489083	0.94836	0.972111	-0.0680809	0.264842	1.32421	0	6	2	3	0	-0.000992198	0.0104103	-0.0953092	0.92432	7.5874e-07	0.585295	9348	-0.000992198	0.92432	0.0104103	-0.0953092	Standing Height (cm)	anthropometric	NA	Vitamin D (D2 + D3) (mcg)	nutrients	supplements	6	1	1	> BY & Bonf.	anthropometric	supplements	14620	1	Dietary Interview+Behavior	1
expo	DS1TVD	BMXLEG	0.00184559	0.00650112	0.787877	0.963149	0.283888	0.30666	1.5333	0	6	2	1	0	0.000126086	0.0128337	0.00982458	0.992187	1.23886e-08	0.420412	8715	0.000126086	0.992187	0.0128337	0.00982458	Upper Leg Length (cm)	anthropometric	NA	Vitamin D (D2 + D3) (mcg)	nutrients	supplements	6	1	1	> BY & Bonf.	anthropometric	supplements	14620	1	Dietary Interview+Behavior	1
expo	DS1TVD	BMXSUB	-0.00952037	0.00306995	0.198583	0.713522	-3.10115	0.0290994	0.0290994	0	2	2	-1	0	-0.00952564	0.0191151	-0.49833	0.624285	7.75812e-05	0.229961	2827	-0.00952564	0.624285	0.0191151	-0.49833	Subscapular Skinfold (mm)	anthropometric	NA	Vitamin D (D2 + D3) (mcg)	nutrients	supplements	2	1	1	> BY & Bonf.	anthropometric	supplements	14620	1	Dietary Interview+Behavior	1
expo	DS1TVD	BMXTRI	-0.00415966	0.00612035	0.61998	0.884449	-0.679645	0.088926	0.088926	0	2	2	1	0	-0.00514748	0.0207635	-0.24791	0.80701	2.29484e-05	0.28085	3050	-0.00514748	0.80701	0.0207635	-0.24791	Triceps Skinfold (mm)	anthropometric	NA	Vitamin D (D2 + D3) (mcg)	nutrients	supplements	2	1	1	> BY & Bonf.	anthropometric	supplements	14620	1	Dietary Interview+Behavior	1
expo	DS1TVD	BMXWAIST	0.00457952	0.0163775	0.790965	0.769976	0.279623	2.37879	11.894	0.579618	6	2	5	2	0.0179824	0.0151965	1.18332	0.24037	0.000248775	0.319743	9059	0.0179824	0.24037	0.0151965	1.18332	Waist Circumference (cm)	anthropometric	NA	Vitamin D (D2 + D3) (mcg)	nutrients	supplements	6	1	1	> BY & Bonf.	anthropometric	supplements	14620	1	Dietary Interview+Behavior	1
expo	DS1TVD	BMXWT	0.00800296	0.0163469	0.645159	0.763406	0.489571	2.01496	10.0748	0.503713	6	2	7	2	0.0154636	0.0156964	0.985175	0.327664	0.000184153	0.35193	9346	0.0154636	0.327664	0.0156964	0.985175	Weight (kg)	anthropometric	NA	Vitamin D (D2 + D3) (mcg)	nutrients	supplements	6	1	1	> BY & Bonf.	anthropometric	supplements	14620	1	Dietary Interview+Behavior	1
expo	DS1TVK	BMXARMC	-0.000429905	0.023606	0.986174	0.958387	-0.0182117	2.26481	11.324	0.558462	6	2	-9	-2	-0.00099243	0.0185274	-0.0535656	0.957422	9.02268e-07	0.190834	4797	-0.00099243	0.957422	0.0185274	-0.0535656	Arm Circumference (cm)	anthropometric	NA	Vitamin K (mcg)	nutrients	supplements	6	1	1	> BY & Bonf.	anthropometric	supplements	14620	1	Dietary Interview+Behavior	1
expo	DS1TVK	BMXARML	0.00643926	0.0183426	0.739854	0.871062	0.351056	1.69788	8.48942	0.411032	6	2	1	0	0.00539263	0.0164853	0.327118	0.744478	2.66389e-05	0.413203	4800	0.00539263	0.744478	0.0164853	0.327118	Upper Arm Length (cm)	anthropometric	NA	Vitamin K (mcg)	nutrients	supplements	6	1	1	> BY & Bonf.	anthropometric	supplements	14620	1	Dietary Interview+Behavior	1
expo	DS1TVK	BMXBMI	-0.00727258	0.0228709	0.763349	0.950085	-0.317984	2.08822	10.4411	0.521124	6	2	-9	-2	0.000326934	0.0184322	0.0177371	0.985895	9.80757e-08	0.102595	4899	0.000326934	0.985895	0.0184322	0.0177371	Body Mass Index (kg/m**2)	anthropometric	NA	Vitamin K (mcg)	nutrients	supplements	6	1	1	> BY & Bonf.	anthropometric	supplements	14620	1	Dietary Interview+Behavior	1
expo	DS1TVK	BMXHT	0.0106785	0.017934	0.57748	0.837703	0.595432	2.19409	10.9704	0.54423	6	2	1	0	-0.00341266	0.0137916	-0.247446	0.805231	1.06834e-05	0.553145	4908	-0.00341266	0.805231	0.0137916	-0.247446	Standing Height (cm)	anthropometric	NA	Vitamin K (mcg)	nutrients	supplements	6	1	1	> BY & Bonf.	anthropometric	supplements	14620	1	Dietary Interview+Behavior	1
expo	DS1TVK	BMXLEG	0.0136682	0.0163443	0.441125	0.731943	0.836269	1.31636	6.58179	0.240328	6	2	1	0	0.00943257	0.0160432	0.587949	0.558309	8.15761e-05	0.436611	4724	0.00943257	0.558309	0.0160432	0.587949	Upper Leg Length (cm)	anthropometric	NA	Vitamin K (mcg)	nutrients	supplements	6	1	1	> BY & Bonf.	anthropometric	supplements	14620	1	Dietary Interview+Behavior	1
expo	DS1TVK	BMXSUB	-0.0791565	0.0361292	0.272592	0.0746034	-2.19093	1.28378	1.28378	0.221052	2	2	-9	-2	-0.0874753	0.032577	-2.68518	0.0151197	0.00718625	0.142561	1676	-0.0874753	0.0151197	0.032577	-2.68518	Subscapular Skinfold (mm)	anthropometric	NA	Vitamin K (mcg)	nutrients	supplements	2	0.758446	1	> BY & Bonf.	anthropometric	supplements	14620	1	Dietary Interview+Behavior	0.318902
expo	DS1TVK	BMXTRI	-0.0721058	0.00129619	0.0114428	0.0408687	-55.629	0.00298331	0.00298331	0	2	2	-9	-2	-0.0721104	0.0293559	-2.45641	0.0244176	0.00488763	0.294196	1826	-0.0721104	0.0244176	0.0293559	-2.45641	Triceps Skinfold (mm)	anthropometric	NA	Vitamin K (mcg)	nutrients	supplements	2	1	1	> BY & Bonf.	anthropometric	supplements	14620	1	Dietary Interview+Behavior	0.496901
expo	DS1TVK	BMXWAIST	-0.00587768	0.022129	0.801143	0.920804	-0.26561	2.17814	10.8907	0.540892	6	2	-9	-2	0.014146	0.0176554	0.801231	0.425496	0.000183428	0.209877	4741	0.014146	0.425496	0.0176554	0.801231	Waist Circumference (cm)	anthropometric	NA	Vitamin K (mcg)	nutrients	supplements	6	1	1	> BY & Bonf.	anthropometric	supplements	14620	1	Dietary Interview+Behavior	1
expo	DS1TVK	BMXWT	-0.00238926	0.0154439	0.883104	0.98556	-0.154706	1.08732	5.43658	0.0803042	6	2	-9	-2	-0.00122296	0.0170464	-0.0717431	0.942995	1.37221e-06	0.23297	4907	-0.00122296	0.942995	0.0170464	-0.0717431	Weight (kg)	anthropometric	NA	Vitamin K (mcg)	nutrients	supplements	6	1	1	> BY & Bonf.	anthropometric	supplements	14620	1	Dietary Interview+Behavior	1
expo	DS1TZINC	BMXARMC	0.0372505	0.0128953	0.0342397	0.196717	2.88867	1.0255	5.12749	0.0248633	6	2	9	2	0.0433132	0.0145749	2.97177	0.0039632	0.001549	0.314176	7158	0.0433132	0.0039632	0.0145749	2.97177	Arm Circumference (cm)	anthropometric	NA	Zinc (mg)	nutrients	supplements	6	0.267251	1	> BY & Bonf.	anthropometric	supplements	14620	1	Dietary Interview+Behavior	0.0671688
expo	DS1TZINC	BMXARML	0.061369	0.00268238	2.96697e-06	0.0241696	22.8785	0.0595424	0.297712	0	6	2	9	2	0.0571999	0.0122131	4.68349	1.2098e-05	0.00270035	0.46353	7165	0.0571999	1.2098e-05	0.0122131	4.68349	Upper Arm Length (cm)	anthropometric	NA	Zinc (mg)	nutrients	supplements	6	0.00210121	1	BY<0.05	anthropometric	supplements	14620	1	Dietary Interview+Behavior	0.000489216
expo	DS1TZINC	BMXBMI	0.026716	0.00908575	0.0322405	0.36146	2.94043	0.445957	2.22979	0	6	2	9	2	0.0354699	0.0153745	2.30706	0.0237761	0.00104139	0.189841	7290	0.0354699	0.0237761	0.0153745	2.30706	Body Mass Index (kg/m**2)	anthropometric	NA	Zinc (mg)	nutrients	supplements	6	1	1	> BY & Bonf.	anthropometric	supplements	14620	1	Dietary Interview+Behavior	0.336212
expo	DS1TZINC	BMXHT	0.0562429	0.00986962	0.00232214	0.0483124	5.69859	0.7517	3.7585	0	6	2	9	2	0.0517281	0.0125169	4.13267	9.1375e-05	0.00221511	0.538089	7302	0.0517281	9.1375e-05	0.0125169	4.13267	Standing Height (cm)	anthropometric	NA	Zinc (mg)	nutrients	supplements	6	0.0118911	1	BY<0.05	anthropometric	supplements	14620	1	Dietary Interview+Behavior	0.00339701
expo	DS1TZINC	BMXLEG	0.0369124	0.00945073	0.0113431	0.245212	3.90578	0.833882	4.16941	0	6	2	9	2	0.0257687	0.0132051	1.95142	0.0546917	0.000574428	0.419533	6779	0.0257687	0.0546917	0.0132051	1.95142	Upper Leg Length (cm)	anthropometric	NA	Zinc (mg)	nutrients	supplements	6	1	1	> BY & Bonf.	anthropometric	supplements	14620	1	Dietary Interview+Behavior	1
expo	DS1TZINC	BMXSUB	0.0299144	0.0242945	0.434235	0.353943	1.23133	1.51086	1.51086	0.338126	2	2	9	2	0.0212659	0.0200503	1.06063	0.302883	0.000387555	0.212428	2433	0.0212659	0.302883	0.0200503	1.06063	Subscapular Skinfold (mm)	anthropometric	NA	Zinc (mg)	nutrients	supplements	2	1	1	> BY & Bonf.	anthropometric	supplements	14620	1	Dietary Interview+Behavior	1
expo	DS1TZINC	BMXTRI	0.000917608	0.0010268	0.535712	0.968947	0.893662	0.00363166	0.00363166	0	2	2	1	2	-0.00386838	0.0165256	-0.234085	0.817561	1.30655e-05	0.295426	2627	-0.00386838	0.817561	0.0165256	-0.234085	Triceps Skinfold (mm)	anthropometric	NA	Zinc (mg)	nutrients	supplements	2	1	1	> BY & Bonf.	anthropometric	supplements	14620	1	Dietary Interview+Behavior	1
expo	DS1TZINC	BMXWAIST	0.0471867	0.00928546	0.00382867	0.175366	5.08178	0.394553	1.97276	0	6	2	9	2	0.0509914	0.0161297	3.16133	0.00225624	0.00214544	0.298182	7083	0.0509914	0.00225624	0.0161297	3.16133	Waist Circumference (cm)	anthropometric	NA	Zinc (mg)	nutrients	supplements	6	0.170736	1	> BY & Bonf.	anthropometric	supplements	14620	1	Dietary Interview+Behavior	0.0401583
expo	DS1TZINC	BMXWT	0.0419107	0.0083193	0.00397444	0.164169	5.03777	0.432072	2.16036	0	6	2	9	2	0.0452608	0.0144389	3.13465	0.00244571	0.00169588	0.33211	7301	0.0452608	0.00244571	0.0144389	3.13465	Weight (kg)	anthropometric	NA	Zinc (mg)	nutrients	supplements	6	0.181809	1	> BY & Bonf.	anthropometric	supplements	14620	1	Dietary Interview+Behavior	0.0444652
expo2	DS2AN	BMXARMC	-0.11331	0.0456245	0.0555998	0.10709	-2.48353	2.19423	10.9711	0.544258	6	2	-9	-2	-0.144924	0.0403684	-3.59003	0.000583424	0.000515087	0.354598	34231	-0.144924	0.000583424	0.0403684	-3.59003	Arm Circumference (cm)	anthropometric	NA	Any Antacids Taken?	nutrients	supplements	6	0.0563489	1	> BY & Bonf.	anthropometric	supplements	14620	1	Dietary Interview+Behavior	0.0125679
expo2	DS2AN	BMXARML	0.00402684	0.0281196	0.891722	0.851532	0.143204	1.34289	6.71447	0.255339	6	2	-7	0	0.0148395	0.0282035	0.52616	0.600309	5.39982e-06	0.510148	34235	0.0148395	0.600309	0.0282035	0.52616	Upper Arm Length (cm)	anthropometric	NA	Any Antacids Taken?	nutrients	supplements	6	1	1	> BY & Bonf.	anthropometric	supplements	14620	1	Dietary Interview+Behavior	1
expo2	DS2AN	BMXBMI	-0.124684	0.0751005	0.157761	0.152844	-1.66023	3.23052	16.1526	0.690453	6	2	-9	-2	-0.1742	0.0506833	-3.43702	0.000956899	0.000749523	0.229325	34674	-0.1742	0.000956899	0.0506833	-3.43702	Body Mass Index (kg/m**2)	anthropometric	NA	Any Antacids Taken?	nutrients	supplements	6	0.0849734	1	> BY & Bonf.	anthropometric	supplements	14620	1	Dietary Interview+Behavior	0.0196929
expo2	DS2AN	BMXHT	-0.00288437	0.0228009	0.904264	0.842299	-0.126502	1.14144	5.70719	0.123912	6	2	-5	-2	0.0210236	0.0278817	0.754029	0.453162	1.09177e-05	0.570177	34714	0.0210236	0.453162	0.0278817	0.754029	Standing Height (cm)	anthropometric	NA	Any Antacids Taken?	nutrients	supplements	6	1	1	> BY & Bonf.	anthropometric	supplements	14620	1	Dietary Interview+Behavior	1
expo2	DS2AN	BMXLEG	0.0773368	0.0309377	0.0545061	0.341375	2.49976	0.915656	4.57828	0	6	2	9	2	0.0767118	0.0369457	2.07634	0.0412436	0.000147327	0.404291	32284	0.0767118	0.0412436	0.0369457	2.07634	Upper Leg Length (cm)	anthropometric	NA	Any Antacids Taken?	nutrients	supplements	6	1	1	> BY & Bonf.	anthropometric	supplements	14620	1	Dietary Interview+Behavior	1
expo2	DS2AN	BMXSUB	-0.0998684	0.0128851	0.0816857	0.29347	-7.75071	0.0363046	0.0363046	0	2	2	-9	-2	-0.101405	0.0697203	-1.45446	0.163036	0.000265088	0.249552	10682	-0.101405	0.163036	0.0697203	-1.45446	Subscapular Skinfold (mm)	anthropometric	NA	Any Antacids Taken?	nutrients	supplements	2	1	1	> BY & Bonf.	anthropometric	supplements	14620	1	Dietary Interview+Behavior	1
expo2	DS2AN	BMXTRI	0.00236785	0.0430922	0.965054	0.826852	0.0549485	1.34101	1.34101	0.254296	2	2	-1	0	-0.0237407	0.04331	-0.548158	0.590317	1.42017e-05	0.29254	11654	-0.0237407	0.590317	0.04331	-0.548158	Triceps Skinfold (mm)	anthropometric	NA	Any Antacids Taken?	nutrients	supplements	2	1	1	> BY & Bonf.	anthropometric	supplements	14620	1	Dietary Interview+Behavior	1
expo2	DS2AN	BMXWAIST	-0.135864	0.0512115	0.0452633	0.0984521	-2.65299	1.93576	9.67882	0.483408	6	2	-9	-2	-0.175086	0.0446588	-3.92052	0.000191979	0.000753209	0.358229	33954	-0.175086	0.000191979	0.0446588	-3.92052	Waist Circumference (cm)	anthropometric	NA	Any Antacids Taken?	nutrients	supplements	6	0.0222154	1	BY<0.05	anthropometric	supplements	14620	1	Dietary Interview+Behavior	0.0043812
expo2	DS2AN	BMXWT	-0.0826247	0.0579476	0.21324	0.189601	-1.42585	3.4274	17.137	0.708234	6	2	-9	-2	-0.128405	0.0421488	-3.04647	0.0031826	0.000406954	0.370657	34715	-0.128405	0.0031826	0.0421488	-3.04647	Weight (kg)	anthropometric	NA	Any Antacids Taken?	nutrients	supplements	6	0.224162	1	> BY & Bonf.	anthropometric	supplements	14620	1	Dietary Interview+Behavior	0.0567456
expo	DS2ANCNT	BMXARMC	0.0160852	0.00737135	0.0808956	0.109121	2.18213	2.62864	13.1432	0.619575	6	2	9	2	0.022633	0.00623661	3.62905	0.000513196	0.000506572	0.354664	34236	0.022633	0.000513196	0.00623661	3.62905	Arm Circumference (cm)	anthropometric	NA	Number of Antacids Reported	nutrients	supplements	6	0.0506558	1	> BY & Bonf.	anthropometric	supplements	14620	1	Dietary Interview+Behavior	0.0112656
expo	DS2ANCNT	BMXARML	-0.000979142	0.00456324	0.838578	0.860942	-0.214571	1.37353	6.86764	0.271948	6	2	3	0	-0.0022584	0.00451906	-0.49975	0.618695	5.04402e-06	0.510195	34240	-0.0022584	0.618695	0.00451906	-0.49975	Upper Arm Length (cm)	anthropometric	NA	Number of Antacids Reported	nutrients	supplements	6	1	1	> BY & Bonf.	anthropometric	supplements	14620	1	Dietary Interview+Behavior	1
expo	DS2ANCNT	BMXBMI	0.0181923	0.0125267	0.206146	0.148852	1.45228	3.90526	19.5263	0.743935	6	2	9	2	0.0272714	0.00793074	3.43869	0.000951811	0.000735277	0.22936	34680	0.0272714	0.000951811	0.00793074	3.43869	Body Mass Index (kg/m**2)	anthropometric	NA	Number of Antacids Reported	nutrients	supplements	6	0.0845907	1	> BY & Bonf.	anthropometric	supplements	14620	1	Dietary Interview+Behavior	0.019676
expo	DS2ANCNT	BMXHT	2.9065e-06	0.0038302	0.999424	0.8269	0.000758835	1.24825	6.24125	0.198879	6	2	5	2	-0.00365001	0.00441911	-0.825961	0.411412	1.3172e-05	0.570239	34720	-0.00365001	0.411412	0.00441911	-0.825961	Standing Height (cm)	anthropometric	NA	Number of Antacids Reported	nutrients	supplements	6	1	1	> BY & Bonf.	anthropometric	supplements	14620	1	Dietary Interview+Behavior	1
expo	DS2ANCNT	BMXLEG	-0.0118705	0.00501442	0.0641689	0.320218	-2.36728	1.06805	5.34026	0.0637162	6	2	-9	-2	-0.0120712	0.00568742	-2.12244	0.0370578	0.000144213	0.404261	32289	-0.0120712	0.0370578	0.00568742	-2.12244	Upper Leg Length (cm)	anthropometric	NA	Number of Antacids Reported	nutrients	supplements	6	1	1	> BY & Bonf.	anthropometric	supplements	14620	1	Dietary Interview+Behavior	1
expo	DS2ANCNT	BMXSUB	0.0186593	0.00157531	0.0536194	0.218519	11.8449	0.0214689	0.0214689	0	2	2	9	2	0.018798	0.0112418	1.67216	0.111784	0.000348056	0.249366	10684	0.018798	0.111784	0.0112418	1.67216	Subscapular Skinfold (mm)	anthropometric	NA	Number of Antacids Reported	nutrients	supplements	2	1	1	> BY & Bonf.	anthropometric	supplements	14620	1	Dietary Interview+Behavior	1
expo	DS2ANCNT	BMXTRI	0.00081118	0.00721223	0.928697	0.762186	0.112473	1.35299	1.35299	0.260894	2	2	7	2	0.00440616	0.00686176	0.642132	0.528881	1.90944e-05	0.292467	11659	0.00440616	0.528881	0.00686176	0.642132	Triceps Skinfold (mm)	anthropometric	NA	Number of Antacids Reported	nutrients	supplements	2	1	1	> BY & Bonf.	anthropometric	supplements	14620	1	Dietary Interview+Behavior	1
expo	DS2ANCNT	BMXWAIST	0.0203908	0.00906178	0.0742588	0.102318	2.25019	2.45444	12.2722	0.592576	6	2	9	2	0.0273492	0.00704776	3.88055	0.000220259	0.000739484	0.358364	33959	0.0273492	0.000220259	0.00704776	3.88055	Waist Circumference (cm)	anthropometric	NA	Number of Antacids Reported	nutrients	supplements	6	0.0249255	1	BY<0.05	anthropometric	supplements	14620	1	Dietary Interview+Behavior	0.00492899
expo	DS2ANCNT	BMXWT	0.0117364	0.00977439	0.283633	0.192319	1.20073	4.16377	20.8189	0.759833	6	2	9	2	0.0198545	0.00665121	2.9851	0.00381207	0.00038974	0.37074	34721	0.0198545	0.00381207	0.00665121	2.9851	Weight (kg)	anthropometric	NA	Number of Antacids Reported	nutrients	supplements	6	0.258791	1	> BY & Bonf.	anthropometric	supplements	14620	1	Dietary Interview+Behavior	0.0666816
expo2	DS2DS	BMXARMC	0.0826045	0.00691363	7.24036e-05	0.00934819	11.9481	0.292546	1.46273	0	6	2	3	0	0.0813902	0.0137916	5.90144	9.42829e-08	0.00132609	0.357373	34225	0.0813902	9.42829e-08	0.0137916	5.90144	Arm Circumference (cm)	anthropometric	NA	Any Dietary Supplements taken in the past 24 hour?	nutrients	supplements	6	2.97942e-05	0.0116698	Bonf.<0.05	anthropometric	supplements	14620	1	Dietary Interview+Behavior	3.92716e-06
expo2	DS2DS	BMXARML	0.0872266	0.0116834	0.000680535	0.00649343	7.46585	0.793805	3.96903	0	6	2	3	0	0.0893008	0.0137278	6.5051	7.39781e-09	0.00159622	0.511082	34229	0.0893008	7.39781e-09	0.0137278	6.5051	Upper Arm Length (cm)	anthropometric	NA	Any Dietary Supplements taken in the past 24 hour?	nutrients	supplements	6	3.11466e-06	0.000915657	Bonf.<0.05	anthropometric	supplements	14620	1	Dietary Interview+Behavior	5.32861e-07
expo2	DS2DS	BMXBMI	0.0776943	0.00834604	0.000240719	0.0188225	9.30912	0.381076	1.90538	0	6	2	1	0	0.0796561	0.0152324	5.22937	1.45275e-06	0.0012705	0.231654	34669	0.0796561	1.45275e-06	0.0152324	5.22937	Body Mass Index (kg/m**2)	anthropometric	NA	Any Dietary Supplements taken in the past 24 hour?	nutrients	supplements	6	0.000333632	0.179813	BY<0.05	anthropometric	supplements	14620	1	Dietary Interview+Behavior	4.71621e-05
expo2	DS2DS	BMXHT	0.0852094	0.0150193	0.00236824	0.00267413	5.67332	1.63645	8.18225	0.388921	6	2	5	0	0.0896078	0.0124782	7.18115	3.99522e-10	0.00160785	0.57211	34709	0.0896078	3.99522e-10	0.0124782	7.18115	Standing Height (cm)	anthropometric	NA	Any Dietary Supplements taken in the past 24 hour?	nutrients	supplements	6	2.24423e-07	4.94504e-05	Bonf.<0.05	anthropometric	supplements	14620	1	Dietary Interview+Behavior	3.7396e-08
expo2	DS2DS	BMXLEG	0.0292084	0.0153218	0.114927	0.458264	1.90633	1.04701	5.23505	0.0448999	6	2	7	2	0.0269438	0.0163128	1.6517	0.102723	0.000144749	0.398403	32281	0.0269438	0.102723	0.0163128	1.6517	Upper Leg Length (cm)	anthropometric	NA	Any Dietary Supplements taken in the past 24 hour?	nutrients	supplements	6	1	1	> BY & Bonf.	anthropometric	supplements	14620	1	Dietary Interview+Behavior	1
expo2	DS2DS	BMXSUB	0.052992	0.0301738	0.329526	0.0744403	1.75623	2.53043	2.53043	0.60481	2	2	1	0	0.0397783	0.021095	1.88568	0.0755833	0.000314984	0.246804	10683	0.0397783	0.0755833	0.021095	1.88568	Subscapular Skinfold (mm)	anthropometric	NA	Any Dietary Supplements taken in the past 24 hour?	nutrients	supplements	2	1	1	> BY & Bonf.	anthropometric	supplements	14620	1	Dietary Interview+Behavior	1
expo2	DS2DS	BMXTRI	0.0256433	0.0290679	0.539797	0.457713	0.882186	1.1415	1.1415	0.123961	2	2	-1	0	0.0295781	0.0277041	1.06764	0.299793	0.000174116	0.28767	11656	0.0295781	0.299793	0.0277041	1.06764	Triceps Skinfold (mm)	anthropometric	NA	Any Dietary Supplements taken in the past 24 hour?	nutrients	supplements	2	1	1	> BY & Bonf.	anthropometric	supplements	14620	1	Dietary Interview+Behavior	1
expo2	DS2DS	BMXWAIST	0.0900861	0.00592942	2.23938e-05	0.00246905	15.1931	0.251323	1.25662	0	6	2	1	0	0.0904462	0.0134547	6.72226	2.91572e-09	0.00163788	0.357162	33948	0.0904462	2.91572e-09	0.0134547	6.72226	Waist Circumference (cm)	anthropometric	NA	Any Dietary Supplements taken in the past 24 hour?	nutrients	supplements	6	1.35289e-06	0.00036089	Bonf.<0.05	anthropometric	supplements	14620	1	Dietary Interview+Behavior	1.5274e-07
expo2	DS2DS	BMXWT	0.0914979	0.00699561	4.66179e-05	0.00529273	13.0793	0.293682	1.46841	0	6	2	3	0	0.0875369	0.0140974	6.20945	2.59571e-08	0.00153464	0.373465	34710	0.0875369	2.59571e-08	0.0140974	6.20945	Weight (kg)	anthropometric	NA	Any Dietary Supplements taken in the past 24 hour?	nutrients	supplements	6	9.62001e-06	0.00321281	Bonf.<0.05	anthropometric	supplements	14620	1	Dietary Interview+Behavior	1.13084e-06
expo	DS2DSCNT	BMXARMC	-0.0242996	0.00830166	0.0327436	0.133783	-2.92708	1.61024	8.05122	0.378976	6	2	-3	0	-0.0240003	0.00798278	-3.00651	0.00358038	0.000461018	0.355584	34228	-0.0240003	0.00358038	0.00798278	-3.00651	Arm Circumference (cm)	anthropometric	NA	Number of dietary supplements reported	nutrients	supplements	6	0.246347	1	> BY & Bonf.	anthropometric	supplements	14620	1	Dietary Interview+Behavior	0.0615267
expo	DS2DSCNT	BMXARML	-0.0170725	0.00654603	0.0477808	0.325104	-2.60807	0.887848	4.43924	0	6	2	-3	0	-0.0167232	0.00729034	-2.29388	0.0245611	0.000223816	0.5069	34232	-0.0167232	0.0245611	0.00729034	-2.29388	Upper Arm Length (cm)	anthropometric	NA	Number of dietary supplements reported	nutrients	supplements	6	1	1	> BY & Bonf.	anthropometric	supplements	14620	1	Dietary Interview+Behavior	0.445764
expo	DS2DSCNT	BMXBMI	-0.0311977	0.0095366	0.0221651	0.0881033	-3.27136	1.70946	8.5473	0.41502	6	2	-1	0	-0.0294986	0.0087616	-3.36681	0.00119554	0.000697836	0.229909	34672	-0.0294986	0.00119554	0.0087616	-3.36681	Body Mass Index (kg/m**2)	anthropometric	NA	Number of dietary supplements reported	nutrients	supplements	6	0.102018	1	> BY & Bonf.	anthropometric	supplements	14620	1	Dietary Interview+Behavior	0.0238585
expo	DS2DSCNT	BMXHT	-0.0130376	0.00419507	0.0266159	0.300002	-3.10784	0.692729	3.46365	0	6	2	-1	0	-0.0129326	0.00562052	-2.30096	0.0241367	0.000134097	0.569501	34712	-0.0129326	0.0241367	0.00562052	-2.30096	Standing Height (cm)	anthropometric	NA	Number of dietary supplements reported	nutrients	supplements	6	1	1	> BY & Bonf.	anthropometric	supplements	14620	1	Dietary Interview+Behavior	0.434639
expo	DS2DSCNT	BMXLEG	0.0110112	0.00518823	0.0872462	0.562237	2.12234	0.437087	2.18543	0	6	2	-1	0	0.0108137	0.00797764	1.3555	0.179272	9.38522e-05	0.400032	32284	0.0108137	0.179272	0.00797764	1.3555	Upper Leg Length (cm)	anthropometric	NA	Number of dietary supplements reported	nutrients	supplements	6	1	1	> BY & Bonf.	anthropometric	supplements	14620	1	Dietary Interview+Behavior	1
expo	DS2DSCNT	BMXSUB	-0.0125843	0.018486	0.619501	0.328807	-0.680746	3.20804	3.20804	0.688283	2	2	-1	0	-0.0142975	0.0110379	-1.29531	0.211582	0.000164049	0.244485	10684	-0.0142975	0.211582	0.0110379	-1.29531	Subscapular Skinfold (mm)	anthropometric	NA	Number of dietary supplements reported	nutrients	supplements	2	1	1	> BY & Bonf.	anthropometric	supplements	14620	1	Dietary Interview+Behavior	1
expo	DS2DSCNT	BMXTRI	-0.00790205	0.00166913	0.132524	0.716572	-4.73423	0.0115687	0.0115687	0	2	2	1	0	-0.00754299	0.0154603	-0.487893	0.631515	4.6037e-05	0.285688	11659	-0.00754299	0.631515	0.0154603	-0.487893	Triceps Skinfold (mm)	anthropometric	NA	Number of dietary supplements reported	nutrients	supplements	2	1	1	> BY & Bonf.	anthropometric	supplements	14620	1	Dietary Interview+Behavior	1
expo	DS2DSCNT	BMXWAIST	-0.0398092	0.00876654	0.00616285	0.024463	-4.54103	1.58476	7.92379	0.368989	6	2	-1	0	-0.036472	0.00817817	-4.45967	2.79416e-05	0.00106476	0.353761	33951	-0.036472	2.79416e-05	0.00817817	-4.45967	Waist Circumference (cm)	anthropometric	NA	Number of dietary supplements reported	nutrients	supplements	6	0.00429806	1	BY<0.05	anthropometric	supplements	14620	1	Dietary Interview+Behavior	0.000727728
expo	DS2DSCNT	BMXWT	-0.0283954	0.00888364	0.0240926	0.122746	-3.19638	1.56723	7.83616	0.361933	6	2	-3	0	-0.0246782	0.00852006	-2.89649	0.00492622	0.000488426	0.371105	34713	-0.0246782	0.00492622	0.00852006	-2.89649	Weight (kg)	anthropometric	NA	Number of dietary supplements reported	nutrients	supplements	6	0.317311	1	> BY & Bonf.	anthropometric	supplements	14620	1	Dietary Interview+Behavior	0.0808469
expo	DS2TCALC	BMXARMC	0.00352978	0.0107623	0.756218	0.85752	0.327976	0.640621	3.20311	0	6	2	5	2	0.00894639	0.0145747	0.613832	0.54116	6.63006e-05	0.250322	8089	0.00894639	0.54116	0.0145747	0.613832	Arm Circumference (cm)	anthropometric	NA	Calcium (mg)	nutrients	supplements	6	1	1	> BY & Bonf.	anthropometric	supplements	14620	1	Dietary Interview+Behavior	1
expo	DS2TCALC	BMXARML	0.0281055	0.0102133	0.0402222	0.321671	2.75184	0.963036	4.81518	0	6	2	5	2	0.0218457	0.0130471	1.67438	0.0981675	0.000395315	0.470042	8091	0.0218457	0.0981675	0.0130471	1.67438	Upper Arm Length (cm)	anthropometric	NA	Calcium (mg)	nutrients	supplements	6	1	1	> BY & Bonf.	anthropometric	supplements	14620	1	Dietary Interview+Behavior	1
expo	DS2TCALC	BMXBMI	-0.00405954	0.0164166	0.814523	0.966058	-0.247283	1.50208	7.51041	0.334258	6	2	1	0	0.00113401	0.0145617	0.0778758	0.938132	1.06369e-06	0.138723	8207	0.00113401	0.938132	0.0145617	0.0778758	Body Mass Index (kg/m**2)	anthropometric	NA	Calcium (mg)	nutrients	supplements	6	1	1	> BY & Bonf.	anthropometric	supplements	14620	1	Dietary Interview+Behavior	1
expo	DS2TCALC	BMXHT	0.0331239	0.0136433	0.0595386	0.175688	2.42784	2.61714	13.0857	0.617903	6	2	1	0	0.0236419	0.0102643	2.30332	0.0239966	0.000462004	0.568808	8222	0.0236419	0.0239966	0.0102643	2.30332	Standing Height (cm)	anthropometric	NA	Calcium (mg)	nutrients	supplements	6	1	1	> BY & Bonf.	anthropometric	supplements	14620	1	Dietary Interview+Behavior	0.433811
expo	DS2TCALC	BMXLEG	0.0151556	0.0181773	0.44241	0.547949	0.833766	2.95401	14.7701	0.661477	6	2	-1	0	0.0143695	0.0142217	1.01039	0.315514	0.000173529	0.398538	7829	0.0143695	0.315514	0.0142217	1.01039	Upper Leg Length (cm)	anthropometric	NA	Calcium (mg)	nutrients	supplements	6	1	1	> BY & Bonf.	anthropometric	supplements	14620	1	Dietary Interview+Behavior	1
expo	DS2TCALC	BMXSUB	-0.0342531	0.00101821	0.0189186	0.358364	-33.6406	0.00153958	0.00153958	0	2	2	-1	0	-0.0355627	0.0277169	-1.28307	0.215743	0.000986597	0.172265	2851	-0.0355627	0.215743	0.0277169	-1.28307	Subscapular Skinfold (mm)	anthropometric	NA	Calcium (mg)	nutrients	supplements	2	1	1	> BY & Bonf.	anthropometric	supplements	14620	1	Dietary Interview+Behavior	1
expo	DS2TCALC	BMXTRI	-0.0217961	0.014207	0.367743	0.361858	-1.53418	0.597096	0.597096	0	2	2	1	0	-0.0274318	0.0193214	-1.41976	0.172764	0.000598497	0.271619	3066	-0.0274318	0.172764	0.0193214	-1.41976	Triceps Skinfold (mm)	anthropometric	NA	Calcium (mg)	nutrients	supplements	2	1	1	> BY & Bonf.	anthropometric	supplements	14620	1	Dietary Interview+Behavior	1
expo	DS2TCALC	BMXWAIST	-0.00164932	0.0170285	0.926603	0.960839	-0.0968565	1.57134	7.8567	0.363601	6	2	3	0	-0.00172154	0.0151668	-0.113507	0.909928	2.4562e-06	0.246767	8001	-0.00172154	0.909928	0.0151668	-0.113507	Waist Circumference (cm)	anthropometric	NA	Calcium (mg)	nutrients	supplements	6	1	1	> BY & Bonf.	anthropometric	supplements	14620	1	Dietary Interview+Behavior	1
expo	DS2TCALC	BMXWT	0.00615071	0.0126452	0.647249	0.789713	0.486406	1.08846	5.44232	0.0812749	6	2	5	2	0.00945146	0.0134515	0.702633	0.484431	7.38654e-05	0.283481	8222	0.00945146	0.484431	0.0134515	0.702633	Weight (kg)	anthropometric	NA	Calcium (mg)	nutrients	supplements	6	1	1	> BY & Bonf.	anthropometric	supplements	14620	1	Dietary Interview+Behavior	1
expo	DS2TCARB	BMXARMC	-0.0237059	0.0274947	0.427984	0.514462	-0.8622	3.95518	19.7759	0.747167	6	2	-9	-2	-0.0167783	0.0166613	-1.00702	0.317119	0.000273844	0.511859	3686	-0.0167783	0.317119	0.0166613	-1.00702	Arm Circumference (cm)	anthropometric	NA	Carbohydrate (gm)	nutrients	supplements	6	1	1	> BY & Bonf.	anthropometric	supplements	14620	1	Dietary Interview+Behavior	1
expo	DS2TCARB	BMXARML	0.0132187	0.0185602	0.50818	0.764783	0.712209	3.2339	16.1695	0.690776	6	2	3	0	-0.000153149	0.0141723	-0.0108062	0.991406	2.28166e-08	0.641649	3686	-0.000153149	0.991406	0.0141723	-0.0108062	Upper Arm Length (cm)	anthropometric	NA	Carbohydrate (gm)	nutrients	supplements	6	1	1	> BY & Bonf.	anthropometric	supplements	14620	1	Dietary Interview+Behavior	1
expo	DS2TCARB	BMXBMI	-0.0133083	0.0273515	0.647143	0.71841	-0.486565	2.77176	13.8588	0.639219	6	2	-9	-2	-0.0064271	0.0191646	-0.335363	0.738275	4.02033e-05	0.360007	3720	-0.0064271	0.738275	0.0191646	-0.335363	Body Mass Index (kg/m**2)	anthropometric	NA	Carbohydrate (gm)	nutrients	supplements	6	1	1	> BY & Bonf.	anthropometric	supplements	14620	1	Dietary Interview+Behavior	1
expo	DS2TCARB	BMXHT	0.0247539	0.0227873	0.326918	0.459272	1.0863	8.91758	44.5879	0.887862	6	2	9	2	-0.000297711	0.0113162	-0.0263083	0.97908	8.62409e-08	0.671377	3726	-0.000297711	0.97908	0.0113162	-0.0263083	Standing Height (cm)	anthropometric	NA	Carbohydrate (gm)	nutrients	supplements	6	1	1	> BY & Bonf.	anthropometric	supplements	14620	1	Dietary Interview+Behavior	1
expo	DS2TCARB	BMXSUB	-0.0644286	0.0496865	0.418211	0.14694	-1.2967	2.30797	2.30797	0.566719	2	2	-9	-2	-0.0684177	0.0357947	-1.91139	0.0720105	0.0045311	0.402848	1029	-0.0684177	0.0720105	0.0357947	-1.91139	Subscapular Skinfold (mm)	anthropometric	NA	Carbohydrate (gm)	nutrients	supplements	2	1	1	> BY & Bonf.	anthropometric	supplements	14620	1	Dietary Interview+Behavior	1
expo	DS2TCARB	BMXTRI	-0.136202	0.117893	0.454207	0.00249336	-1.1553	21.5225	21.5225	0.953537	2	2	-9	-2	-0.0715408	0.0368508	-1.94136	0.068036	0.00498279	0.317922	1078	-0.0715408	0.068036	0.0368508	-1.94136	Triceps Skinfold (mm)	anthropometric	NA	Carbohydrate (gm)	nutrients	supplements	2	1	1	> BY & Bonf.	anthropometric	supplements	14620	1	Dietary Interview+Behavior	1
expo	DS2TCARB	BMXWAIST	-0.0245638	0.0269683	0.404153	0.567835	-0.910839	3.35521	16.776	0.701956	6	2	-9	-2	-0.00996278	0.0180702	-0.551339	0.583019	9.65787e-05	0.517309	3660	-0.00996278	0.583019	0.0180702	-0.551339	Waist Circumference (cm)	anthropometric	NA	Carbohydrate (gm)	nutrients	supplements	6	1	1	> BY & Bonf.	anthropometric	supplements	14620	1	Dietary Interview+Behavior	1
expo	DS2TCARB	BMXWT	-0.0279167	0.024986	0.31466	0.568637	-1.11729	3.29944	16.4972	0.696919	6	2	-9	-2	-0.00561918	0.0171069	-0.328474	0.743457	3.07291e-05	0.533639	3724	-0.00561918	0.743457	0.0171069	-0.328474	Weight (kg)	anthropometric	NA	Carbohydrate (gm)	nutrients	supplements	6	1	1	> BY & Bonf.	anthropometric	supplements	14620	1	Dietary Interview+Behavior	1
expo	DS2TCOPP	BMXARMC	0.0219306	0.0165116	0.241511	0.591078	1.32819	2.10402	10.5201	0.52472	6	2	3	0	0.0054697	0.0166745	0.328029	0.743792	2.72951e-05	0.264247	5821	0.0054697	0.743792	0.0166745	0.328029	Arm Circumference (cm)	anthropometric	NA	Copper (mg)	nutrients	supplements	6	1	1	> BY & Bonf.	anthropometric	supplements	14620	1	Dietary Interview+Behavior	1
expo	DS2TCOPP	BMXARML	-0.00137997	0.0140849	0.925758	0.925097	-0.0979751	1.62362	8.11808	0.384091	6	2	-3	-2	-0.00269076	0.0120843	-0.222666	0.824393	6.608e-06	0.481954	5823	-0.00269076	0.824393	0.0120843	-0.222666	Upper Arm Length (cm)	anthropometric	NA	Copper (mg)	nutrients	supplements	6	1	1	> BY & Bonf.	anthropometric	supplements	14620	1	Dietary Interview+Behavior	1
expo	DS2TCOPP	BMXBMI	0.0210564	0.013282	0.173747	0.564418	1.58533	0.951475	4.75737	0	6	2	3	0	0.0136671	0.0178023	0.767715	0.445035	0.000170484	0.144666	5912	0.0136671	0.445035	0.0178023	0.767715	Body Mass Index (kg/m**2)	anthropometric	NA	Copper (mg)	nutrients	supplements	6	1	1	> BY & Bonf.	anthropometric	supplements	14620	1	Dietary Interview+Behavior	1
expo	DS2TCOPP	BMXHT	-0.00466291	0.0138163	0.749451	0.855374	-0.337495	2.10835	10.5418	0.525696	6	2	-5	-2	-0.00203432	0.0102984	-0.197538	0.843934	3.77543e-06	0.588494	5923	-0.00203432	0.843934	0.0102984	-0.197538	Standing Height (cm)	anthropometric	NA	Copper (mg)	nutrients	supplements	6	1	1	> BY & Bonf.	anthropometric	supplements	14620	1	Dietary Interview+Behavior	1
expo	DS2TCOPP	BMXLEG	-0.00939829	0.0188056	0.638456	0.824645	-0.49976	3.0049	15.0245	0.66721	6	2	-1	0	-0.00598077	0.0132749	-0.450532	0.653609	3.26147e-05	0.431408	5622	-0.00598077	0.653609	0.0132749	-0.450532	Upper Leg Length (cm)	anthropometric	NA	Copper (mg)	nutrients	supplements	6	1	1	> BY & Bonf.	anthropometric	supplements	14620	1	Dietary Interview+Behavior	1
expo	DS2TCOPP	BMXSUB	0.0310163	0.0367234	0.553509	0.436961	0.844592	2.37695	2.37695	0.579292	2	2	3	0	0.0211984	0.0268449	0.789663	0.440004	0.000398496	0.199166	2128	0.0211984	0.440004	0.0268449	0.789663	Subscapular Skinfold (mm)	anthropometric	NA	Copper (mg)	nutrients	supplements	2	1	1	> BY & Bonf.	anthropometric	supplements	14620	1	Dietary Interview+Behavior	1
expo	DS2TCOPP	BMXTRI	-0.00050741	0.0215248	0.984996	0.986298	-0.0235733	0.630991	0.630991	0	2	2	-7	-2	-0.00385328	0.0277704	-0.138755	0.891185	1.31446e-05	0.296402	2293	-0.00385328	0.891185	0.0277704	-0.138755	Triceps Skinfold (mm)	anthropometric	NA	Copper (mg)	nutrients	supplements	2	1	1	> BY & Bonf.	anthropometric	supplements	14620	1	Dietary Interview+Behavior	1
expo	DS2TCOPP	BMXWAIST	0.0191741	0.0112043	0.147707	0.601077	1.71131	0.594037	2.97019	0	6	2	1	0	0.0129162	0.0192927	0.669484	0.505216	0.000152292	0.265835	5756	0.0129162	0.505216	0.0192927	0.669484	Waist Circumference (cm)	anthropometric	NA	Copper (mg)	nutrients	supplements	6	1	1	> BY & Bonf.	anthropometric	supplements	14620	1	Dietary Interview+Behavior	1
expo	DS2TCOPP	BMXWT	0.00449009	0.0103307	0.681945	0.804139	0.434636	0.808438	4.04219	0	6	2	1	0	0.00591881	0.0147958	0.400033	0.690255	3.19846e-05	0.294427	5923	0.00591881	0.690255	0.0147958	0.400033	Weight (kg)	anthropometric	NA	Copper (mg)	nutrients	supplements	6	1	1	> BY & Bonf.	anthropometric	supplements	14620	1	Dietary Interview+Behavior	1
expo	DS2TFA	BMXARMC	0.0169844	0.0228515	0.490757	0.58698	0.743249	2.90546	14.5273	0.65582	6	2	9	2	0.0149727	0.0146298	1.02344	0.309349	0.00020078	0.349216	7860	0.0149727	0.309349	0.0146298	1.02344	Arm Circumference (cm)	anthropometric	NA	Folic acid (mcg)	nutrients	supplements	6	1	1	> BY & Bonf.	anthropometric	supplements	14620	1	Dietary Interview+Behavior	1
expo	DS2TFA	BMXARML	0.0263912	0.0115666	0.0713892	0.236746	2.28167	1.43416	7.17078	0.302726	6	2	9	2	0.0245931	0.0112422	2.18757	0.0317756	0.000541681	0.526769	7864	0.0245931	0.0317756	0.0112422	2.18757	Upper Arm Length (cm)	anthropometric	NA	Folic acid (mcg)	nutrients	supplements	6	1	1	> BY & Bonf.	anthropometric	supplements	14620	1	Dietary Interview+Behavior	0.559092
expo	DS2TFA	BMXBMI	0.0224995	0.0194871	0.30044	0.491573	1.15459	1.84385	9.21926	0.457657	6	2	9	2	0.0249019	0.0156929	1.58682	0.116705	0.000555686	0.209695	7976	0.0249019	0.116705	0.0156929	1.58682	Body Mass Index (kg/m**2)	anthropometric	NA	Folic acid (mcg)	nutrients	supplements	6	1	1	> BY & Bonf.	anthropometric	supplements	14620	1	Dietary Interview+Behavior	1
expo	DS2TFA	BMXHT	0.0257399	0.0165637	0.180899	0.255871	1.554	2.88703	14.4351	0.653623	6	2	9	2	0.0253104	0.0114924	2.20236	0.0306721	0.000574145	0.592995	7990	0.0253104	0.0306721	0.0114924	2.20236	Standing Height (cm)	anthropometric	NA	Folic acid (mcg)	nutrients	supplements	6	1	1	> BY & Bonf.	anthropometric	supplements	14620	1	Dietary Interview+Behavior	0.529569
expo	DS2TFA	BMXLEG	0.000906361	0.0144343	0.952365	0.891493	0.062792	1.64011	8.20055	0.390285	6	2	-1	0	0.00264503	0.0126892	0.208448	0.835437	6.46096e-06	0.420427	7410	0.00264503	0.835437	0.0126892	0.208448	Upper Leg Length (cm)	anthropometric	NA	Folic acid (mcg)	nutrients	supplements	6	1	1	> BY & Bonf.	anthropometric	supplements	14620	1	Dietary Interview+Behavior	1
expo	DS2TFA	BMXSUB	0.00915678	0.0216716	0.745497	0.856945	0.422524	0.731399	0.731399	0	2	2	9	2	0.0017283	0.0264557	0.0653282	0.948633	2.8007e-06	0.238025	2633	0.0017283	0.948633	0.0264557	0.0653282	Subscapular Skinfold (mm)	anthropometric	NA	Folic acid (mcg)	nutrients	supplements	2	1	1	> BY & Bonf.	anthropometric	supplements	14620	1	Dietary Interview+Behavior	1
expo	DS2TFA	BMXTRI	0.000782033	0.00483479	0.89791	0.962907	0.161751	0.0436371	0.0436371	0	2	2	7	2	-0.00111347	0.0234501	-0.0474826	0.962651	1.16546e-06	0.292653	2825	-0.00111347	0.962651	0.0234501	-0.0474826	Triceps Skinfold (mm)	anthropometric	NA	Folic acid (mcg)	nutrients	supplements	2	1	1	> BY & Bonf.	anthropometric	supplements	14620	1	Dietary Interview+Behavior	1
expo	DS2TFA	BMXWAIST	0.044064	0.0179228	0.0573308	0.164197	2.45855	2.18656	10.9328	0.542661	6	2	9	2	0.0393815	0.0154113	2.55537	0.0126053	0.0013878	0.335424	7778	0.0393815	0.0126053	0.0154113	2.55537	Waist Circumference (cm)	anthropometric	NA	Folic acid (mcg)	nutrients	supplements	6	0.659587	1	> BY & Bonf.	anthropometric	supplements	14620	1	Dietary Interview+Behavior	0.193054
expo	DS2TFA	BMXWT	0.0242198	0.0152525	0.173169	0.369176	1.58792	1.73513	8.67566	0.423675	6	2	9	2	0.0257666	0.013625	1.89112	0.0624191	0.000594801	0.365922	7987	0.0257666	0.0624191	0.013625	1.89112	Weight (kg)	anthropometric	NA	Folic acid (mcg)	nutrients	supplements	6	1	1	> BY & Bonf.	anthropometric	supplements	14620	1	Dietary Interview+Behavior	0.760549
expo	DS2TFDFE	BMXARMC	0.017257	0.0228071	0.483367	0.583201	0.75665	2.91479	14.574	0.656923	6	2	9	2	0.015042	0.0146001	1.03027	0.306151	0.000202756	0.349326	7860	0.015042	0.306151	0.0146001	1.03027	Arm Circumference (cm)	anthropometric	NA	Folate, DFE (mcg)	nutrients	supplements	6	1	1	> BY & Bonf.	anthropometric	supplements	14620	1	Dietary Interview+Behavior	1
expo	DS2TFDFE	BMXARML	0.0261237	0.0116203	0.0744544	0.240216	2.2481	1.44842	7.24211	0.309594	6	2	9	2	0.0243647	0.0112897	2.15815	0.0340745	0.000531964	0.526986	7864	0.0243647	0.0340745	0.0112897	2.15815	Upper Arm Length (cm)	anthropometric	NA	Folate, DFE (mcg)	nutrients	supplements	6	1	1	> BY & Bonf.	anthropometric	supplements	14620	1	Dietary Interview+Behavior	0.594999
expo	DS2TFDFE	BMXBMI	0.0228123	0.019491	0.294582	0.487375	1.1704	1.85363	9.26815	0.460518	6	2	9	2	0.0250076	0.0156606	1.59685	0.114449	0.000560718	0.209769	7976	0.0250076	0.114449	0.0156606	1.59685	Body Mass Index (kg/m**2)	anthropometric	NA	Folate, DFE (mcg)	nutrients	supplements	6	1	1	> BY & Bonf.	anthropometric	supplements	14620	1	Dietary Interview+Behavior	1
expo	DS2TFDFE	BMXHT	0.0255811	0.0165845	0.183602	0.258925	1.54247	2.89461	14.473	0.65453	6	2	9	2	0.0250577	0.0115719	2.16539	0.0334953	0.000563045	0.593204	7990	0.0250577	0.0334953	0.0115719	2.16539	Standing Height (cm)	anthropometric	NA	Folate, DFE (mcg)	nutrients	supplements	6	1	1	> BY & Bonf.	anthropometric	supplements	14620	1	Dietary Interview+Behavior	0.565603
expo	DS2TFDFE	BMXLEG	0.000658322	0.0144943	0.965531	0.897157	0.0454195	1.65993	8.29965	0.397565	6	2	-1	0	0.0024186	0.0127237	0.190087	0.849748	5.40433e-06	0.420422	7410	0.0024186	0.849748	0.0127237	0.190087	Upper Leg Length (cm)	anthropometric	NA	Folate, DFE (mcg)	nutrients	supplements	6	1	1	> BY & Bonf.	anthropometric	supplements	14620	1	Dietary Interview+Behavior	1
expo	DS2TFDFE	BMXSUB	0.0086206	0.0223573	0.765713	0.870048	0.385584	0.779098	0.779098	0	2	2	9	2	0.000934849	0.0266501	0.0350786	0.972403	8.20145e-07	0.238397	2633	0.000934849	0.972403	0.0266501	0.0350786	Subscapular Skinfold (mm)	anthropometric	NA	Folate, DFE (mcg)	nutrients	supplements	2	1	1	> BY & Bonf.	anthropometric	supplements	14620	1	Dietary Interview+Behavior	1
expo	DS2TFDFE	BMXTRI	0.00121408	0.00449299	0.831987	0.953163	0.270217	0.0380887	0.0380887	0	2	2	7	2	-0.000803843	0.0233058	-0.034491	0.972865	6.07901e-07	0.292666	2825	-0.000803843	0.972865	0.0233058	-0.034491	Triceps Skinfold (mm)	anthropometric	NA	Folate, DFE (mcg)	nutrients	supplements	2	1	1	> BY & Bonf.	anthropometric	supplements	14620	1	Dietary Interview+Behavior	1
expo	DS2TFDFE	BMXWAIST	0.0444744	0.0178382	0.0549446	0.160259	2.49321	2.19207	10.9603	0.543809	6	2	9	2	0.0395065	0.0153544	2.57297	0.0120314	0.00139739	0.335543	7778	0.0395065	0.0120314	0.0153544	2.57297	Waist Circumference (cm)	anthropometric	NA	Folate, DFE (mcg)	nutrients	supplements	6	0.637108	1	> BY & Bonf.	anthropometric	supplements	14620	1	Dietary Interview+Behavior	0.186745
expo	DS2TFDFE	BMXWT	0.024352	0.0151589	0.169085	0.366812	1.60645	1.73051	8.65253	0.422134	6	2	9	2	0.0257421	0.0135823	1.89526	0.0618605	0.000593993	0.366056	7987	0.0257421	0.0618605	0.0135823	1.89526	Weight (kg)	anthropometric	NA	Folate, DFE (mcg)	nutrients	supplements	6	1	1	> BY & Bonf.	anthropometric	supplements	14620	1	Dietary Interview+Behavior	0.755737
expo	DS2TIRON	BMXARMC	0.0065533	0.0135363	0.648756	0.989773	0.484127	0.616248	3.08124	0	6	2	-1	0	-0.00980625	0.0198434	-0.494181	0.622604	9.27178e-05	0.273094	4286	-0.00980625	0.622604	0.0198434	-0.494181	Arm Circumference (cm)	anthropometric	NA	Iron (mg)	nutrients	supplements	6	1	1	> BY & Bonf.	anthropometric	supplements	14620	1	Dietary Interview+Behavior	1
expo	DS2TIRON	BMXARML	0.0201901	0.0172338	0.294164	0.577955	1.17154	1.16247	5.81237	0.139766	6	2	1	0	0.0170241	0.0177126	0.961132	0.339534	0.000279356	0.462765	4289	0.0170241	0.339534	0.0177126	0.961132	Upper Arm Length (cm)	anthropometric	NA	Iron (mg)	nutrients	supplements	6	1	1	> BY & Bonf.	anthropometric	supplements	14620	1	Dietary Interview+Behavior	1
expo	DS2TIRON	BMXBMI	0.0240159	0.0224644	0.333912	0.750519	1.06906	1.474	7.36999	0.321573	6	2	9	2	0.000434251	0.0260438	0.0166739	0.98674	1.81886e-07	0.177021	4350	0.000434251	0.98674	0.0260438	0.0166739	Body Mass Index (kg/m**2)	anthropometric	NA	Iron (mg)	nutrients	supplements	6	1	1	> BY & Bonf.	anthropometric	supplements	14620	1	Dietary Interview+Behavior	1
expo	DS2TIRON	BMXHT	0.00202757	0.01181	0.87042	0.824057	0.171682	1.28555	6.42773	0.222121	6	2	-5	0	0.00310232	0.01073	0.289126	0.773272	9.28497e-06	0.550825	4358	0.00310232	0.773272	0.01073	0.289126	Standing Height (cm)	anthropometric	NA	Iron (mg)	nutrients	supplements	6	1	1	> BY & Bonf.	anthropometric	supplements	14620	1	Dietary Interview+Behavior	1
expo	DS2TIRON	BMXLEG	0.00278708	0.0181818	0.884165	0.873089	0.153289	1.40562	7.02811	0.288571	6	2	-5	0	-0.00237625	0.0174342	-0.136298	0.891946	5.43387e-06	0.384315	4096	-0.00237625	0.891946	0.0174342	-0.136298	Upper Leg Length (cm)	anthropometric	NA	Iron (mg)	nutrients	supplements	6	1	1	> BY & Bonf.	anthropometric	supplements	14620	1	Dietary Interview+Behavior	1
expo	DS2TIRON	BMXSUB	0.054006	0.0182131	0.20707	0.141747	2.96522	0.594733	0.594733	0	2	2	9	2	0.0419838	0.0286977	1.46297	0.16072	0.00169217	0.229043	1572	0.0419838	0.16072	0.0286977	1.46297	Subscapular Skinfold (mm)	anthropometric	NA	Iron (mg)	nutrients	supplements	2	1	1	> BY & Bonf.	anthropometric	supplements	14620	1	Dietary Interview+Behavior	1
expo	DS2TIRON	BMXTRI	0.00384846	0.0589248	0.95848	0.970985	0.0653115	8.08758	8.08758	0.876354	2	2	1	2	-0.00769898	0.0228036	-0.337621	0.739554	5.67527e-05	0.291966	1676	-0.00769898	0.739554	0.0228036	-0.337621	Triceps Skinfold (mm)	anthropometric	NA	Iron (mg)	nutrients	supplements	2	1	1	> BY & Bonf.	anthropometric	supplements	14620	1	Dietary Interview+Behavior	1
expo	DS2TIRON	BMXWAIST	0.0381598	0.0165677	0.0694888	0.521724	2.30326	0.831137	4.15569	0	6	2	3	0	0.0168983	0.0243542	0.693856	0.489888	0.000275831	0.275009	4239	0.0168983	0.489888	0.0243542	0.693856	Waist Circumference (cm)	anthropometric	NA	Iron (mg)	nutrients	supplements	6	1	1	> BY & Bonf.	anthropometric	supplements	14620	1	Dietary Interview+Behavior	1
expo	DS2TIRON	BMXWT	0.0212459	0.0173083	0.27427	0.73289	1.2275	1.09261	5.46303	0.0847563	6	2	1	0	0.00224542	0.0238387	0.094192	0.925205	4.86291e-06	0.29437	4356	0.00224542	0.925205	0.0238387	0.094192	Weight (kg)	anthropometric	NA	Iron (mg)	nutrients	supplements	6	1	1	> BY & Bonf.	anthropometric	supplements	14620	1	Dietary Interview+Behavior	1
expo	DS2TKCAL	BMXARMC	-0.00965052	0.019276	0.637873	0.73174	-0.500649	2.31073	11.5537	0.567237	6	2	-1	0	-0.00662424	0.0139269	-0.475644	0.635693	4.3263e-05	0.390811	5227	-0.00662424	0.635693	0.0139269	-0.475644	Arm Circumference (cm)	anthropometric	NA	Energy (kcal)	nutrients	supplements	6	1	1	> BY & Bonf.	anthropometric	supplements	14620	1	Dietary Interview+Behavior	1
expo	DS2TKCAL	BMXARML	0.00859229	0.0157801	0.609491	0.731016	0.544501	1.96305	9.81524	0.490588	6	2	9	2	0.0121497	0.0130397	0.931747	0.354418	0.000145545	0.56199	5228	0.0121497	0.354418	0.0130397	0.931747	Upper Arm Length (cm)	anthropometric	NA	Energy (kcal)	nutrients	supplements	6	1	1	> BY & Bonf.	anthropometric	supplements	14620	1	Dietary Interview+Behavior	1
expo	DS2TKCAL	BMXBMI	-0.0269567	0.0241311	0.314739	0.535909	-1.11709	2.40084	12.0042	0.583478	6	2	-9	-2	-0.0147595	0.0162077	-0.910647	0.365361	0.000214704	0.246255	5279	-0.0147595	0.365361	0.0162077	-0.910647	Body Mass Index (kg/m**2)	anthropometric	NA	Energy (kcal)	nutrients	supplements	6	1	1	> BY & Bonf.	anthropometric	supplements	14620	1	Dietary Interview+Behavior	1
expo	DS2TKCAL	BMXHT	0.0020819	0.0209521	0.92471	0.896844	0.0993647	4.48613	22.4307	0.777091	6	2	7	2	0.00229758	0.010983	0.209194	0.834857	5.20372e-06	0.624135	5288	0.00229758	0.834857	0.010983	0.209194	Standing Height (cm)	anthropometric	NA	Energy (kcal)	nutrients	supplements	6	1	1	> BY & Bonf.	anthropometric	supplements	14620	1	Dietary Interview+Behavior	1
expo	DS2TKCAL	BMXLEG	0.0355415	0.0224539	0.174301	0.364671	1.58286	2.77689	13.8845	0.639885	6	2	9	2	0.0262395	0.0157469	1.66633	0.0997649	0.000678371	0.440955	4903	0.0262395	0.0997649	0.0157469	1.66633	Upper Leg Length (cm)	anthropometric	NA	Energy (kcal)	nutrients	supplements	6	1	1	> BY & Bonf.	anthropometric	supplements	14620	1	Dietary Interview+Behavior	1
expo	DS2TKCAL	BMXSUB	-0.060401	0.0328225	0.31689	0.183165	-1.84023	1.3806	1.3806	0.275675	2	2	-9	-2	-0.0404895	0.0305312	-1.32617	0.201368	0.00160618	0.261156	1443	-0.0404895	0.201368	0.0305312	-1.32617	Subscapular Skinfold (mm)	anthropometric	NA	Energy (kcal)	nutrients	supplements	2	1	1	> BY & Bonf.	anthropometric	supplements	14620	1	Dietary Interview+Behavior	1
expo	DS2TKCAL	BMXTRI	-0.0536685	0.0627414	0.549518	0.227936	-0.855392	3.99169	3.99169	0.74948	2	2	-9	-2	-0.0445783	0.0291807	-1.52766	0.143978	0.00194533	0.337878	1562	-0.0445783	0.143978	0.0291807	-1.52766	Triceps Skinfold (mm)	anthropometric	NA	Energy (kcal)	nutrients	supplements	2	1	1	> BY & Bonf.	anthropometric	supplements	14620	1	Dietary Interview+Behavior	1
expo	DS2TKCAL	BMXWAIST	-0.0318898	0.0228637	0.221879	0.475007	-1.39478	2.42694	12.1347	0.587959	6	2	-7	-2	-0.0153204	0.0162498	-0.942805	0.348768	0.000231378	0.387842	5180	-0.0153204	0.348768	0.0162498	-0.942805	Waist Circumference (cm)	anthropometric	NA	Energy (kcal)	nutrients	supplements	6	1	1	> BY & Bonf.	anthropometric	supplements	14620	1	Dietary Interview+Behavior	1
expo	DS2TKCAL	BMXWT	-0.0190447	0.0191247	0.365059	0.606893	-0.995818	2.59844	12.9922	0.615154	6	2	-3	0	-0.00748589	0.0130649	-0.572976	0.568352	5.52226e-05	0.412178	5286	-0.00748589	0.568352	0.0130649	-0.572976	Weight (kg)	anthropometric	NA	Energy (kcal)	nutrients	supplements	6	1	1	> BY & Bonf.	anthropometric	supplements	14620	1	Dietary Interview+Behavior	1
expo	DS2TLYCO	BMXARMC	-0.0841517	0.0372376	0.265218	0.00970527	-2.25986	3.41693	3.41693	0.707339	2	2	-7	0	-0.0165371	0.0227195	-0.727882	0.468923	0.000258688	0.181888	2821	-0.0165371	0.468923	0.0227195	-0.727882	Arm Circumference (cm)	anthropometric	NA	Lycopene (mcg)	nutrients	supplements	2	1	1	> BY & Bonf.	anthropometric	supplements	14620	1	Dietary Interview+Behavior	1
expo	DS2TLYCO	BMXARML	0.0219026	0.022611	0.51013	0.511073	0.968672	0.777262	0.777262	0	2	2	9	2	-0.0105111	0.0228873	-0.459256	0.647361	0.000104465	0.40566	2822	-0.0105111	0.647361	0.0228873	-0.459256	Upper Arm Length (cm)	anthropometric	NA	Lycopene (mcg)	nutrients	supplements	2	1	1	> BY & Bonf.	anthropometric	supplements	14620	1	Dietary Interview+Behavior	1
expo	DS2TLYCO	BMXBMI	-0.0878957	0.0592813	0.377753	0.0137961	-1.48269	5.26852	5.26852	0.810193	2	2	-9	-2	-0.0226011	0.0237836	-0.95028	0.344982	0.00048271	0.0598082	2863	-0.0226011	0.344982	0.0237836	-0.95028	Body Mass Index (kg/m**2)	anthropometric	NA	Lycopene (mcg)	nutrients	supplements	2	1	1	> BY & Bonf.	anthropometric	supplements	14620	1	Dietary Interview+Behavior	1
expo	DS2TLYCO	BMXHT	0.0308029	0.0423257	0.599494	0.215952	0.727758	4.26429	4.26429	0.765494	2	2	9	2	0.00514241	0.021826	0.23561	0.814369	2.49857e-05	0.567047	2869	0.00514241	0.814369	0.021826	0.23561	Standing Height (cm)	anthropometric	NA	Lycopene (mcg)	nutrients	supplements	2	1	1	> BY & Bonf.	anthropometric	supplements	14620	1	Dietary Interview+Behavior	1
expo	DS2TLYCO	BMXLEG	0.0637275	0.0144592	0.142038	0.00471852	4.40741	0.783502	0.783502	0	2	2	9	2	0.031732	0.0199765	1.58846	0.116333	0.000953523	0.437006	2788	0.031732	0.116333	0.0199765	1.58846	Upper Leg Length (cm)	anthropometric	NA	Lycopene (mcg)	nutrients	supplements	2	1	1	> BY & Bonf.	anthropometric	supplements	14620	1	Dietary Interview+Behavior	1
expo	DS2TLYCO	BMXSUB	-0.0630457	0.0176024	0.173331	0.255613	-3.58166	0.199391	0.199391	0	2	2	-9	-2	-0.0659341	0.0388893	-1.69543	0.107222	0.0040748	0.0983254	1156	-0.0659341	0.107222	0.0388893	-1.69543	Subscapular Skinfold (mm)	anthropometric	NA	Lycopene (mcg)	nutrients	supplements	2	1	1	> BY & Bonf.	anthropometric	supplements	14620	1	Dietary Interview+Behavior	1
expo	DS2TLYCO	BMXTRI	-0.0759197	0.0276534	0.222377	0.0891681	-2.7454	0.980491	0.980491	0	2	2	-9	-2	-0.0645611	0.0331543	-1.94729	0.0672736	0.00392441	0.271923	1273	-0.0645611	0.0672736	0.0331543	-1.94729	Triceps Skinfold (mm)	anthropometric	NA	Lycopene (mcg)	nutrients	supplements	2	1	1	> BY & Bonf.	anthropometric	supplements	14620	1	Dietary Interview+Behavior	1
expo	DS2TLYCO	BMXWAIST	-0.0901982	0.0363581	0.243932	0.0327587	-2.48083	1.63665	1.63665	0.388996	2	2	-9	-2	-0.0251001	0.0228148	-1.10016	0.274734	0.000597556	0.155482	2783	-0.0251001	0.274734	0.0228148	-1.10016	Waist Circumference (cm)	anthropometric	NA	Lycopene (mcg)	nutrients	supplements	2	1	1	> BY & Bonf.	anthropometric	supplements	14620	1	Dietary Interview+Behavior	1
expo	DS2TLYCO	BMXWT	-0.0584508	0.0306965	0.307855	0.0859275	-1.90415	1.79661	1.79661	0.443396	2	2	-3	0	-0.0138132	0.024116	-0.57278	0.568484	0.000180291	0.217612	2867	-0.0138132	0.568484	0.024116	-0.57278	Weight (kg)	anthropometric	NA	Lycopene (mcg)	nutrients	supplements	2	1	1	> BY & Bonf.	anthropometric	supplements	14620	1	Dietary Interview+Behavior	1
expo	DS2TLZ	BMXARMC	-0.028414	0.0284229	0.500099	0.621819	-0.999689	0.797395	0.797395	0	2	2	-9	-2	-0.0333525	0.0232509	-1.43446	0.155543	0.00105689	0.165597	2763	-0.0333525	0.155543	0.0232509	-1.43446	Arm Circumference (cm)	anthropometric	NA	Lutein + zeaxanthin (mcg)	nutrients	supplements	2	1	1	> BY & Bonf.	anthropometric	supplements	14620	1	Dietary Interview+Behavior	1
expo	DS2TLZ	BMXARML	-0.0459574	0.020839	0.271017	0.341278	-2.20536	0.431062	0.431062	0	2	2	-9	-2	-0.0255237	0.0240038	-1.06332	0.291005	0.000618985	0.422614	2762	-0.0255237	0.291005	0.0240038	-1.06332	Upper Arm Length (cm)	anthropometric	NA	Lutein + zeaxanthin (mcg)	nutrients	supplements	2	1	1	> BY & Bonf.	anthropometric	supplements	14620	1	Dietary Interview+Behavior	1
expo	DS2TLZ	BMXBMI	-0.0689907	0.0270441	0.125402	0.194101	-2.55104	1.06512	2.13024	0.0611386	3	2	-9	-2	-0.0509833	0.0234768	-2.17164	0.0330025	0.00246988	0.0568244	2806	-0.0509833	0.0330025	0.0234768	-2.17164	Body Mass Index (kg/m**2)	anthropometric	NA	Lutein + zeaxanthin (mcg)	nutrients	supplements	3	1	1	> BY & Bonf.	anthropometric	supplements	14620	1	Dietary Interview+Behavior	0.454143
expo	DS2TLZ	BMXHT	-0.0394736	0.00912998	0.0495538	0.315297	-4.32352	0.204574	0.409149	0	3	2	-9	-2	0.0130505	0.0185691	0.702807	0.484324	0.00016188	0.589533	2811	0.0130505	0.484324	0.0185691	0.702807	Standing Height (cm)	anthropometric	NA	Lutein + zeaxanthin (mcg)	nutrients	supplements	3	1	1	> BY & Bonf.	anthropometric	supplements	14620	1	Dietary Interview+Behavior	1
expo	DS2TLZ	BMXLEG	0.00869894	0.0111047	0.576961	0.8242	0.783353	0.193903	0.193903	0	2	2	1	0	0.00278954	0.0200975	0.1388	0.889975	7.38366e-06	0.447835	2719	0.00278954	0.889975	0.0200975	0.1388	Upper Leg Length (cm)	anthropometric	NA	Lutein + zeaxanthin (mcg)	nutrients	supplements	2	1	1	> BY & Bonf.	anthropometric	supplements	14620	1	Dietary Interview+Behavior	1
expo	DS2TLZ	BMXTRI	-0.0328158	0.0357747	0.527446	0.59172	-0.917291	1.44864	1.44864	0.309699	2	2	-1	0	-0.0167228	0.0350471	-0.477153	0.638996	0.000269745	0.277344	1153	-0.0167228	0.638996	0.0350471	-0.477153	Triceps Skinfold (mm)	anthropometric	NA	Lutein + zeaxanthin (mcg)	nutrients	supplements	2	1	1	> BY & Bonf.	anthropometric	supplements	14620	1	Dietary Interview+Behavior	1
expo	DS2TLZ	BMXWAIST	-0.0545893	0.0406607	0.407561	0.314235	-1.34256	1.60412	1.60412	0.376606	2	2	-9	-2	-0.0427603	0.0220565	-1.93867	0.0562546	0.00173977	0.156623	2723	-0.0427603	0.0562546	0.0220565	-1.93867	Waist Circumference (cm)	anthropometric	NA	Lutein + zeaxanthin (mcg)	nutrients	supplements	2	1	1	> BY & Bonf.	anthropometric	supplements	14620	1	Dietary Interview+Behavior	0.712439
expo	DS2TLZ	BMXWT	-0.0700352	0.0291045	0.137866	0.137659	-2.40634	1.4153	2.83059	0.293434	3	2	-9	-2	-0.0344909	0.0208657	-1.653	0.102457	0.00113098	0.223024	2813	-0.0344909	0.102457	0.0208657	-1.653	Weight (kg)	anthropometric	NA	Lutein + zeaxanthin (mcg)	nutrients	supplements	3	1	1	> BY & Bonf.	anthropometric	supplements	14620	1	Dietary Interview+Behavior	1
expo	DS2TMAGN	BMXARMC	0.0258291	0.0187939	0.227741	0.530021	1.37433	1.34611	6.73057	0.257121	6	2	9	2	0.0254016	0.0165055	1.53898	0.127963	0.000567992	0.24552	6175	0.0254016	0.127963	0.0165055	1.53898	Arm Circumference (cm)	anthropometric	NA	Magnesium (mg)	nutrients	supplements	6	1	1	> BY & Bonf.	anthropometric	supplements	14620	1	Dietary Interview+Behavior	1
expo	DS2TMAGN	BMXARML	0.0542676	0.00766115	0.000868023	0.0874722	7.08349	0.406132	2.03066	0	6	2	9	2	0.0503845	0.0140763	3.57938	0.000604117	0.00223457	0.447804	6178	0.0503845	0.000604117	0.0140763	3.57938	Upper Arm Length (cm)	anthropometric	NA	Magnesium (mg)	nutrients	supplements	6	0.0579732	1	> BY & Bonf.	anthropometric	supplements	14620	1	Dietary Interview+Behavior	0.0165769
expo	DS2TMAGN	BMXBMI	0.00838474	0.0265416	0.764832	0.847405	0.31591	2.14874	10.7437	0.534611	6	2	9	2	0.0111136	0.0187321	0.593294	0.554746	0.000108738	0.134809	6270	0.0111136	0.554746	0.0187321	0.593294	Body Mass Index (kg/m**2)	anthropometric	NA	Magnesium (mg)	nutrients	supplements	6	1	1	> BY & Bonf.	anthropometric	supplements	14620	1	Dietary Interview+Behavior	1
expo	DS2TMAGN	BMXHT	0.0731394	0.0177513	0.00917194	0.0098269	4.12022	3.33233	16.6617	0.69991	6	2	9	2	0.0574361	0.0123424	4.65356	1.35465e-05	0.00290498	0.548607	6283	0.0574361	1.35465e-05	0.0123424	4.65356	Standing Height (cm)	anthropometric	NA	Magnesium (mg)	nutrients	supplements	6	0.00231191	1	BY<0.05	anthropometric	supplements	14620	1	Dietary Interview+Behavior	0.000637221
expo	DS2TMAGN	BMXLEG	0.0361172	0.0135004	0.0440691	0.311776	2.67527	1.12941	5.64707	0.114584	6	2	9	2	0.0263858	0.0142917	1.84623	0.0687523	0.000637963	0.428516	5968	0.0263858	0.0687523	0.0142917	1.84623	Upper Leg Length (cm)	anthropometric	NA	Magnesium (mg)	nutrients	supplements	6	1	1	> BY & Bonf.	anthropometric	supplements	14620	1	Dietary Interview+Behavior	1
expo	DS2TMAGN	BMXSUB	-0.0551374	0.0227058	0.248689	0.231109	-2.42835	0.637821	0.637821	0	2	2	-1	0	-0.0438692	0.0312634	-1.40322	0.177568	0.0015689	0.186423	2305	-0.0438692	0.177568	0.0312634	-1.40322	Subscapular Skinfold (mm)	anthropometric	NA	Magnesium (mg)	nutrients	supplements	2	1	1	> BY & Bonf.	anthropometric	supplements	14620	1	Dietary Interview+Behavior	1
expo	DS2TMAGN	BMXTRI	-0.012154	0.0227714	0.687882	0.721866	-0.53374	1.03717	1.03717	0.0358425	2	2	-3	0	-0.0119453	0.0223019	-0.535621	0.598777	0.000117262	0.299097	2483	-0.0119453	0.598777	0.0223019	-0.535621	Triceps Skinfold (mm)	anthropometric	NA	Magnesium (mg)	nutrients	supplements	2	1	1	> BY & Bonf.	anthropometric	supplements	14620	1	Dietary Interview+Behavior	1
expo	DS2TMAGN	BMXWAIST	0.00126949	0.0232226	0.958522	0.936197	0.0546661	1.83945	9.19726	0.45636	6	2	9	2	0.0073727	0.0177859	0.414525	0.679657	4.78083e-05	0.247437	6111	0.0073727	0.679657	0.0177859	0.414525	Waist Circumference (cm)	anthropometric	NA	Magnesium (mg)	nutrients	supplements	6	1	1	> BY & Bonf.	anthropometric	supplements	14620	1	Dietary Interview+Behavior	1
expo	DS2TMAGN	BMXWT	0.0196585	0.0180798	0.326509	0.56951	1.08732	1.38969	6.94845	0.280415	6	2	9	2	0.0254532	0.0158627	1.6046	0.11273	0.000570109	0.273888	6281	0.0254532	0.11273	0.0158627	1.6046	Weight (kg)	anthropometric	NA	Magnesium (mg)	nutrients	supplements	6	1	1	> BY & Bonf.	anthropometric	supplements	14620	1	Dietary Interview+Behavior	1
expo	DS2TNIAC	BMXARMC	0.0116388	0.0198283	0.582719	0.66589	0.586981	1.91643	9.58215	0.478196	6	2	9	2	0.0245959	0.0154952	1.58733	0.11659	0.000576894	0.263506	7010	0.0245959	0.11659	0.0154952	1.58733	Arm Circumference (cm)	anthropometric	NA	Niacin (mg)	nutrients	supplements	6	1	1	> BY & Bonf.	anthropometric	supplements	14620	1	Dietary Interview+Behavior	1
expo	DS2TNIAC	BMXARML	0.0206397	0.0131922	0.178462	0.444144	1.56454	1.42521	7.12606	0.29835	6	2	9	2	0.0204316	0.0115189	1.77374	0.0801111	0.000397846	0.469921	7014	0.0204316	0.0801111	0.0115189	1.77374	Upper Arm Length (cm)	anthropometric	NA	Niacin (mg)	nutrients	supplements	6	1	1	> BY & Bonf.	anthropometric	supplements	14620	1	Dietary Interview+Behavior	1
expo	DS2TNIAC	BMXBMI	-0.000363181	0.0267552	0.989695	0.824976	-0.0135742	3.03207	15.1603	0.670192	6	2	-1	0	0.0250013	0.0176833	1.41384	0.161493	0.000596468	0.151162	7118	0.0250013	0.161493	0.0176833	1.41384	Body Mass Index (kg/m**2)	anthropometric	NA	Niacin (mg)	nutrients	supplements	6	1	1	> BY & Bonf.	anthropometric	supplements	14620	1	Dietary Interview+Behavior	1
expo	DS2TNIAC	BMXHT	0.0237284	0.00761813	0.0264092	0.310074	3.11473	0.632322	3.16161	0	6	2	9	2	0.0234291	0.0104989	2.23157	0.0285909	0.000523653	0.564307	7131	0.0234291	0.0285909	0.0104989	2.23157	Standing Height (cm)	anthropometric	NA	Niacin (mg)	nutrients	supplements	6	1	1	> BY & Bonf.	anthropometric	supplements	14620	1	Dietary Interview+Behavior	0.500152
expo	DS2TNIAC	BMXLEG	0.00912479	0.0118053	0.474492	0.826485	0.772942	0.842346	4.21173	0	6	2	7	2	0.000257145	0.0143156	0.0179625	0.985716	6.33408e-08	0.411051	6772	0.000257145	0.985716	0.0143156	0.0179625	Upper Leg Length (cm)	anthropometric	NA	Niacin (mg)	nutrients	supplements	6	1	1	> BY & Bonf.	anthropometric	supplements	14620	1	Dietary Interview+Behavior	1
expo	DS2TNIAC	BMXSUB	-0.031004	0.0499689	0.646465	0.343349	-0.620465	3.62189	3.62189	0.723901	2	2	-3	0	-0.0408111	0.027224	-1.49908	0.151186	0.00156947	0.205206	2446	-0.0408111	0.151186	0.027224	-1.49908	Subscapular Skinfold (mm)	anthropometric	NA	Niacin (mg)	nutrients	supplements	2	1	1	> BY & Bonf.	anthropometric	supplements	14620	1	Dietary Interview+Behavior	1
expo	DS2TNIAC	BMXTRI	-0.0123067	0.0145556	0.553175	0.648237	-0.845492	0.522222	0.522222	0	2	2	-7	-2	-0.016827	0.0213334	-0.788764	0.440516	0.000269404	0.30039	2640	-0.016827	0.440516	0.0213334	-0.788764	Triceps Skinfold (mm)	anthropometric	NA	Niacin (mg)	nutrients	supplements	2	1	1	> BY & Bonf.	anthropometric	supplements	14620	1	Dietary Interview+Behavior	1
expo	DS2TNIAC	BMXWAIST	0.0193632	0.0205584	0.389506	0.601556	0.941865	1.71639	8.58194	0.417381	6	2	9	2	0.0289669	0.0175444	1.65106	0.102852	0.000800192	0.2593	6938	0.0289669	0.102852	0.0175444	1.65106	Waist Circumference (cm)	anthropometric	NA	Niacin (mg)	nutrients	supplements	6	1	1	> BY & Bonf.	anthropometric	supplements	14620	1	Dietary Interview+Behavior	1
expo	DS2TNIAC	BMXWT	0.0222734	0.020074	0.31768	0.514037	1.10956	1.72362	8.61811	0.419827	6	2	9	2	0.0333076	0.0166551	1.99985	0.0490903	0.00105865	0.283087	7129	0.0333076	0.0490903	0.0166551	1.99985	Weight (kg)	anthropometric	NA	Niacin (mg)	nutrients	supplements	6	1	1	> BY & Bonf.	anthropometric	supplements	14620	1	Dietary Interview+Behavior	0.617701
expo	DS2TPHOS	BMXARMC	-0.00508635	0.00941279	0.626483	0.923217	-0.540366	0.20627	0.61881	0	4	2	-9	-2	0.00312624	0.0232289	0.134584	0.893296	7.74049e-06	0.281092	3661	0.00312624	0.893296	0.0232289	0.134584	Arm Circumference (cm)	anthropometric	NA	Phosphorus (mg)	nutrients	supplements	4	1	1	> BY & Bonf.	anthropometric	supplements	14620	1	Dietary Interview+Behavior	1
expo	DS2TPHOS	BMXARML	-0.022505	0.0109311	0.131646	0.495562	-2.05881	0.649524	1.94857	0	4	2	-9	-2	0.000345009	0.0157826	0.02186	0.982617	9.4254e-08	0.511418	3662	0.000345009	0.982617	0.0157826	0.02186	Upper Arm Length (cm)	anthropometric	NA	Phosphorus (mg)	nutrients	supplements	4	1	1	> BY & Bonf.	anthropometric	supplements	14620	1	Dietary Interview+Behavior	1
expo	DS2TPHOS	BMXBMI	-0.0227582	0.0133936	0.164512	0.658385	-1.69919	0.375161	1.50064	0	5	2	-9	-2	-0.00852758	0.0247329	-0.344788	0.731206	5.734e-05	0.14513	3717	-0.00852758	0.731206	0.0247329	-0.344788	Body Mass Index (kg/m**2)	anthropometric	NA	Phosphorus (mg)	nutrients	supplements	5	1	1	> BY & Bonf.	anthropometric	supplements	14620	1	Dietary Interview+Behavior	1
expo	DS2TPHOS	BMXHT	-0.0121086	0.00706491	0.161699	0.686072	-1.71391	0.258935	1.03574	0	5	2	-9	-2	-0.000935633	0.0152761	-0.0612482	0.951322	6.89406e-07	0.605254	3726	-0.000935633	0.951322	0.0152761	-0.0612482	Standing Height (cm)	anthropometric	NA	Phosphorus (mg)	nutrients	supplements	5	1	1	> BY & Bonf.	anthropometric	supplements	14620	1	Dietary Interview+Behavior	1
expo	DS2TPHOS	BMXLEG	-0.0199727	0.0318701	0.57531	0.787263	-0.62669	2.70185	8.10556	0.629884	4	2	-5	-2	0.00235555	0.0203999	0.115469	0.908378	4.43509e-06	0.429413	3509	0.00235555	0.908378	0.0203999	0.115469	Upper Leg Length (cm)	anthropometric	NA	Phosphorus (mg)	nutrients	supplements	4	1	1	> BY & Bonf.	anthropometric	supplements	14620	1	Dietary Interview+Behavior	1
expo	DS2TPHOS	BMXSUB	-0.0300289	0.00182832	0.038713	0.552153	-16.4243	0.00281176	0.00281176	0	2	2	-9	-2	-0.0206279	0.0431268	-0.478309	0.638188	0.0003363	0.229897	1453	-0.0206279	0.638188	0.0431268	-0.478309	Subscapular Skinfold (mm)	anthropometric	NA	Phosphorus (mg)	nutrients	supplements	2	1	1	> BY & Bonf.	anthropometric	supplements	14620	1	Dietary Interview+Behavior	1
expo	DS2TPHOS	BMXTRI	-0.0176961	0.0208942	0.552638	0.713403	-0.84694	0.373014	0.373014	0	2	2	-9	-2	-0.0177721	0.0383727	-0.463145	0.648811	0.000251541	0.279961	1567	-0.0177721	0.648811	0.0383727	-0.463145	Triceps Skinfold (mm)	anthropometric	NA	Phosphorus (mg)	nutrients	supplements	2	1	1	> BY & Bonf.	anthropometric	supplements	14620	1	Dietary Interview+Behavior	1
expo	DS2TPHOS	BMXWAIST	-0.010916	0.0168085	0.562348	0.854988	-0.649434	0.567419	1.70226	0	4	2	-9	-2	-0.00448104	0.0222775	-0.201147	0.841121	1.59366e-05	0.282109	3609	-0.00448104	0.841121	0.0222775	-0.201147	Waist Circumference (cm)	anthropometric	NA	Phosphorus (mg)	nutrients	supplements	4	1	1	> BY & Bonf.	anthropometric	supplements	14620	1	Dietary Interview+Behavior	1
expo	DS2TPHOS	BMXWT	-0.0203685	0.0161316	0.275308	0.631926	-1.26265	0.67903	2.71612	0	5	2	-9	-2	-0.00582285	0.0225915	-0.257745	0.7973	2.67314e-05	0.319173	3723	-0.00582285	0.7973	0.0225915	-0.257745	Weight (kg)	anthropometric	NA	Phosphorus (mg)	nutrients	supplements	5	1	1	> BY & Bonf.	anthropometric	supplements	14620	1	Dietary Interview+Behavior	1
expo	DS2TPOTA	BMXARMC	0.0289867	0.00852439	0.0192417	0.5743	3.40045	0.202839	1.0142	0	6	2	9	2	0.0144003	0.0228502	0.630204	0.530452	0.000198914	0.152004	4144	0.0144003	0.530452	0.0228502	0.630204	Arm Circumference (cm)	anthropometric	NA	Potassium (mg)	nutrients	supplements	6	1	1	> BY & Bonf.	anthropometric	supplements	14620	1	Dietary Interview+Behavior	1
expo	DS2TPOTA	BMXARML	0.0253292	0.022807	0.317279	0.397284	1.11059	2.44798	12.2399	0.591499	6	2	9	2	0.0302449	0.0166369	1.81794	0.0730135	0.000877632	0.41029	4147	0.0302449	0.0730135	0.0166369	1.81794	Upper Arm Length (cm)	anthropometric	NA	Potassium (mg)	nutrients	supplements	6	1	1	> BY & Bonf.	anthropometric	supplements	14620	1	Dietary Interview+Behavior	1
expo	DS2TPOTA	BMXBMI	0.0237391	0.0100226	0.0640672	0.671796	2.36856	0.280899	1.4045	0	6	2	9	2	0.0102493	0.0249266	0.411178	0.682099	0.000100818	0.0633054	4212	0.0102493	0.682099	0.0249266	0.411178	Body Mass Index (kg/m**2)	anthropometric	NA	Potassium (mg)	nutrients	supplements	6	1	1	> BY & Bonf.	anthropometric	supplements	14620	1	Dietary Interview+Behavior	1
expo	DS2TPOTA	BMXHT	0.0358756	0.0158392	0.0728945	0.218402	2.26499	1.51646	7.5823	0.340569	6	2	9	2	0.0406916	0.0159325	2.554	0.0126508	0.0015893	0.573394	4223	0.0406916	0.0126508	0.0159325	2.554	Standing Height (cm)	anthropometric	NA	Potassium (mg)	nutrients	supplements	6	0.66117	1	> BY & Bonf.	anthropometric	supplements	14620	1	Dietary Interview+Behavior	0.250295
expo	DS2TPOTA	BMXLEG	-0.00551509	0.0217385	0.809828	0.920366	-0.253702	2.45076	12.2538	0.591963	6	2	1	0	-0.00762005	0.0170761	-0.44624	0.656692	5.61404e-05	0.44834	4073	-0.00762005	0.656692	0.0170761	-0.44624	Upper Leg Length (cm)	anthropometric	NA	Potassium (mg)	nutrients	supplements	6	1	1	> BY & Bonf.	anthropometric	supplements	14620	1	Dietary Interview+Behavior	1
expo	DS2TPOTA	BMXSUB	0.0286909	0.00655083	0.142906	0.578832	4.37974	0.0361464	0.0361464	0	2	2	9	2	0.0251197	0.0349073	0.719612	0.481004	0.000601618	0.113416	1605	0.0251197	0.481004	0.0349073	0.719612	Subscapular Skinfold (mm)	anthropometric	NA	Potassium (mg)	nutrients	supplements	2	1	1	> BY & Bonf.	anthropometric	supplements	14620	1	Dietary Interview+Behavior	1
expo	DS2TPOTA	BMXTRI	-0.00185902	0.00939614	0.875651	0.951994	-0.197849	0.0857038	0.0857038	0	2	2	-7	-2	-0.00494905	0.0308569	-0.160387	0.874362	2.33261e-05	0.279275	1745	-0.00494905	0.874362	0.0308569	-0.160387	Triceps Skinfold (mm)	anthropometric	NA	Potassium (mg)	nutrients	supplements	2	1	1	> BY & Bonf.	anthropometric	supplements	14620	1	Dietary Interview+Behavior	1
expo	DS2TPOTA	BMXWAIST	0.0140276	0.0151658	0.397438	0.76884	0.92495	0.626162	3.13081	0	6	2	9	2	0.00878454	0.0227873	0.385501	0.700943	7.398e-05	0.144812	4090	0.00878454	0.700943	0.0227873	0.385501	Waist Circumference (cm)	anthropometric	NA	Potassium (mg)	nutrients	supplements	6	1	1	> BY & Bonf.	anthropometric	supplements	14620	1	Dietary Interview+Behavior	1
expo	DS2TPOTA	BMXWT	0.0308028	0.00777132	0.0107038	0.396682	3.96365	0.272338	1.36169	0	6	2	9	2	0.0258515	0.0198533	1.30213	0.196806	0.000640981	0.188595	4220	0.0258515	0.196806	0.0198533	1.30213	Weight (kg)	anthropometric	NA	Potassium (mg)	nutrients	supplements	6	1	1	> BY & Bonf.	anthropometric	supplements	14620	1	Dietary Interview+Behavior	1
expo	DS2TSELE	BMXARMC	0.0123578	0.0190856	0.545864	0.895734	0.647492	1.59712	7.98562	0.373875	6	2	9	2	-0.00545555	0.0173728	-0.314028	0.75436	2.67261e-05	0.161191	5262	-0.00545555	0.75436	0.0173728	-0.314028	Arm Circumference (cm)	anthropometric	NA	Selenium (mcg)	nutrients	supplements	6	1	1	> BY & Bonf.	anthropometric	supplements	14620	1	Dietary Interview+Behavior	1
expo	DS2TSELE	BMXARML	-0.00914908	0.0210417	0.681829	0.904553	-0.434806	2.02121	10.1061	0.505247	6	2	-1	0	0.000781734	0.0175349	0.0445816	0.964558	5.48743e-07	0.387904	5266	0.000781734	0.964558	0.0175349	0.0445816	Upper Arm Length (cm)	anthropometric	NA	Selenium (mcg)	nutrients	supplements	6	1	1	> BY & Bonf.	anthropometric	supplements	14620	1	Dietary Interview+Behavior	1
expo	DS2TSELE	BMXBMI	0.00177356	0.0184852	0.927291	0.921056	0.0959447	1.08917	5.44585	0.0818689	6	2	1	2	-0.0116465	0.0196474	-0.592777	0.55509	0.00012171	0.0746313	5345	-0.0116465	0.55509	0.0196474	-0.592777	Body Mass Index (kg/m**2)	anthropometric	NA	Selenium (mcg)	nutrients	supplements	6	1	1	> BY & Bonf.	anthropometric	supplements	14620	1	Dietary Interview+Behavior	1
expo	DS2TSELE	BMXHT	0.00706126	0.0269873	0.804027	0.822216	0.261652	4.13602	20.6801	0.758222	6	2	9	2	0.00840314	0.014782	0.568472	0.57139	6.33785e-05	0.531634	5356	0.00840314	0.57139	0.014782	0.568472	Standing Height (cm)	anthropometric	NA	Selenium (mcg)	nutrients	supplements	6	1	1	> BY & Bonf.	anthropometric	supplements	14620	1	Dietary Interview+Behavior	1
expo	DS2TSELE	BMXLEG	-0.0170226	0.011853	0.21045	0.708741	-1.43614	0.565222	2.82611	0	6	2	-1	0	-0.010851	0.0167448	-0.64802	0.518925	0.000105843	0.42413	5186	-0.010851	0.518925	0.0167448	-0.64802	Upper Leg Length (cm)	anthropometric	NA	Selenium (mcg)	nutrients	supplements	6	1	1	> BY & Bonf.	anthropometric	supplements	14620	1	Dietary Interview+Behavior	1
expo	DS2TSELE	BMXSUB	-0.0280762	0.0343006	0.563316	0.415647	-0.818535	1.40805	1.40805	0.289798	2	2	-9	-2	-0.0435127	0.0316642	-1.37419	0.186252	0.00174515	0.126797	1863	-0.0435127	0.186252	0.0316642	-1.37419	Subscapular Skinfold (mm)	anthropometric	NA	Selenium (mcg)	nutrients	supplements	2	1	1	> BY & Bonf.	anthropometric	supplements	14620	1	Dietary Interview+Behavior	1
expo	DS2TSELE	BMXTRI	-0.051465	0.00909615	0.111369	0.117122	-5.65789	0.148771	0.148771	0	2	2	-9	-2	-0.0570868	0.0263306	-2.16808	0.0438015	0.00301117	0.262976	2023	-0.0570868	0.0438015	0.0263306	-2.16808	Triceps Skinfold (mm)	anthropometric	NA	Selenium (mcg)	nutrients	supplements	2	1	1	> BY & Bonf.	anthropometric	supplements	14620	1	Dietary Interview+Behavior	0.793541
expo	DS2TSELE	BMXWAIST	0.00306055	0.0212143	0.890923	0.929594	0.144268	1.48383	7.41913	0.326066	6	2	3	2	-0.0132198	0.0194447	-0.679866	0.498655	0.000156769	0.165541	5201	-0.0132198	0.498655	0.0194447	-0.679866	Waist Circumference (cm)	anthropometric	NA	Selenium (mcg)	nutrients	supplements	6	1	1	> BY & Bonf.	anthropometric	supplements	14620	1	Dietary Interview+Behavior	1
expo	DS2TSELE	BMXWT	0.000240913	0.0162366	0.988736	0.937396	0.0148376	0.972811	4.86405	0	6	2	9	2	-0.0076838	0.0183595	-0.418518	0.676749	5.29792e-05	0.195841	5356	-0.0076838	0.676749	0.0183595	-0.418518	Weight (kg)	anthropometric	NA	Selenium (mcg)	nutrients	supplements	6	1	1	> BY & Bonf.	anthropometric	supplements	14620	1	Dietary Interview+Behavior	1
expo	DS2TVB1	BMXARMC	0.0172609	0.016589	0.345781	0.653583	1.0405	0.929568	4.64784	0	6	2	9	2	0.0240473	0.0180893	1.32936	0.187704	0.00056246	0.273866	6666	0.0240473	0.187704	0.0180893	1.32936	Arm Circumference (cm)	anthropometric	NA	Thiamin (Vitamin B1) (mg)	nutrients	supplements	6	1	1	> BY & Bonf.	anthropometric	supplements	14620	1	Dietary Interview+Behavior	1
expo	DS2TVB1	BMXARML	0.0115461	0.00872746	0.243119	0.696814	1.32296	0.585942	2.92971	0	6	2	9	2	0.0104075	0.0128113	0.81237	0.419116	0.000105344	0.488733	6669	0.0104075	0.419116	0.0128113	0.81237	Upper Arm Length (cm)	anthropometric	NA	Thiamin (Vitamin B1) (mg)	nutrients	supplements	6	1	1	> BY & Bonf.	anthropometric	supplements	14620	1	Dietary Interview+Behavior	1
expo	DS2TVB1	BMXBMI	-0.00557819	0.0191094	0.782081	0.969737	-0.291908	1.25251	6.26255	0.201603	6	2	-1	0	0.0111447	0.0197201	0.565148	0.573638	0.000120846	0.159426	6771	0.0111447	0.573638	0.0197201	0.565148	Body Mass Index (kg/m**2)	anthropometric	NA	Thiamin (Vitamin B1) (mg)	nutrients	supplements	6	1	1	> BY & Bonf.	anthropometric	supplements	14620	1	Dietary Interview+Behavior	1
expo	DS2TVB1	BMXHT	0.0121539	0.00629959	0.111588	0.620788	1.92931	0.399042	1.99521	0	6	2	9	2	0.0138918	0.0107092	1.29718	0.198493	0.000187803	0.57868	6784	0.0138918	0.198493	0.0107092	1.29718	Standing Height (cm)	anthropometric	NA	Thiamin (Vitamin B1) (mg)	nutrients	supplements	6	1	1	> BY & Bonf.	anthropometric	supplements	14620	1	Dietary Interview+Behavior	1
expo	DS2TVB1	BMXLEG	-0.00818104	0.00792361	0.349174	0.844889	-1.03249	0.349878	1.74939	0	6	2	-3	0	-0.00514621	0.0150723	-0.341435	0.733718	2.58943e-05	0.413244	6429	-0.00514621	0.733718	0.0150723	-0.341435	Upper Leg Length (cm)	anthropometric	NA	Thiamin (Vitamin B1) (mg)	nutrients	supplements	6	1	1	> BY & Bonf.	anthropometric	supplements	14620	1	Dietary Interview+Behavior	1
expo	DS2TVB1	BMXSUB	-0.0351992	0.0360927	0.507978	0.271629	-0.975245	2.22209	2.22209	0.549973	2	2	-3	0	-0.0392339	0.0240359	-1.63231	0.119986	0.00148389	0.207522	2418	-0.0392339	0.119986	0.0240359	-1.63231	Subscapular Skinfold (mm)	anthropometric	NA	Thiamin (Vitamin B1) (mg)	nutrients	supplements	2	1	1	> BY & Bonf.	anthropometric	supplements	14620	1	Dietary Interview+Behavior	1
expo	DS2TVB1	BMXTRI	-0.028025	0.0158343	0.327408	0.556647	-1.76989	0.246784	0.246784	0	2	2	-3	0	-0.0249812	0.0325483	-0.767511	0.452729	0.000605084	0.296019	2614	-0.0249812	0.452729	0.0325483	-0.767511	Triceps Skinfold (mm)	anthropometric	NA	Thiamin (Vitamin B1) (mg)	nutrients	supplements	2	1	1	> BY & Bonf.	anthropometric	supplements	14620	1	Dietary Interview+Behavior	1
expo	DS2TVB1	BMXWAIST	-0.028403	0.0181004	0.177396	0.694757	-1.56919	1.22884	6.14421	0.186226	6	2	-3	0	-0.0020149	0.0201041	-0.100223	0.920431	3.9488e-06	0.276733	6597	-0.0020149	0.920431	0.0201041	-0.100223	Waist Circumference (cm)	anthropometric	NA	Thiamin (Vitamin B1) (mg)	nutrients	supplements	6	1	1	> BY & Bonf.	anthropometric	supplements	14620	1	Dietary Interview+Behavior	1
expo	DS2TVB1	BMXWT	0.00513074	0.0159981	0.761402	0.856726	0.320708	0.853755	4.26877	0	6	2	9	2	0.0142806	0.018444	0.774269	0.441174	0.000198405	0.299985	6782	0.0142806	0.441174	0.018444	0.774269	Weight (kg)	anthropometric	NA	Thiamin (Vitamin B1) (mg)	nutrients	supplements	6	1	1	> BY & Bonf.	anthropometric	supplements	14620	1	Dietary Interview+Behavior	1
expo	DS2TVB12	BMXARMC	0.032525	0.0220959	0.201001	0.340852	1.47199	3.44576	17.2288	0.709788	6	2	9	2	0.0261925	0.0144847	1.80829	0.0745177	0.000584465	0.337857	8270	0.0261925	0.0745177	0.0144847	1.80829	Arm Circumference (cm)	anthropometric	NA	Vitamin B12 (mcg)	nutrients	supplements	6	1	1	> BY & Bonf.	anthropometric	supplements	14620	1	Dietary Interview+Behavior	0.923437
expo	DS2TVB12	BMXARML	0.0237281	0.00710484	0.0205591	0.382339	3.3397	0.518224	2.59112	0	6	2	9	2	0.0188965	0.0120337	1.5703	0.1205	0.000304466	0.505756	8274	0.0188965	0.1205	0.0120337	1.5703	Upper Arm Length (cm)	anthropometric	NA	Vitamin B12 (mcg)	nutrients	supplements	6	1	1	> BY & Bonf.	anthropometric	supplements	14620	1	Dietary Interview+Behavior	1
expo	DS2TVB12	BMXBMI	0.0188165	0.0209511	0.410284	0.67567	0.898115	2.27613	11.3807	0.560658	6	2	9	2	0.0141306	0.0175298	0.806088	0.422707	0.000170226	0.208182	8391	0.0141306	0.422707	0.0175298	0.806088	Body Mass Index (kg/m**2)	anthropometric	NA	Vitamin B12 (mcg)	nutrients	supplements	6	1	1	> BY & Bonf.	anthropometric	supplements	14620	1	Dietary Interview+Behavior	1
expo	DS2TVB12	BMXHT	0.0312425	0.00713496	0.00716274	0.141954	4.37879	0.792444	3.96222	0	6	2	9	2	0.0253181	0.00930678	2.72039	0.00807809	0.000546925	0.582908	8405	0.0253181	0.00807809	0.00930678	2.72039	Standing Height (cm)	anthropometric	NA	Vitamin B12 (mcg)	nutrients	supplements	6	0.46762	1	> BY & Bonf.	anthropometric	supplements	14620	1	Dietary Interview+Behavior	0.17195
expo	DS2TVB12	BMXLEG	0.0178942	0.0148236	0.281363	0.603631	1.20714	1.64769	8.23845	0.39309	6	2	7	2	0.00917012	0.0135215	0.678187	0.499713	7.36816e-05	0.416598	7798	0.00917012	0.499713	0.0135215	0.678187	Upper Leg Length (cm)	anthropometric	NA	Vitamin B12 (mcg)	nutrients	supplements	6	1	1	> BY & Bonf.	anthropometric	supplements	14620	1	Dietary Interview+Behavior	1
expo	DS2TVB12	BMXSUB	-0.0531556	0.0150769	0.175948	0.0442137	-3.52564	0.650104	0.650104	0	2	2	-3	0	-0.0538506	0.0177974	-3.02576	0.00726634	0.0025308	0.245981	2703	-0.0538506	0.00726634	0.0177974	-3.02576	Subscapular Skinfold (mm)	anthropometric	NA	Vitamin B12 (mcg)	nutrients	supplements	2	0.429962	1	> BY & Bonf.	anthropometric	supplements	14620	1	Dietary Interview+Behavior	0.17965
expo	DS2TVB12	BMXTRI	-0.0364045	0.00425584	0.0740872	0.299856	-8.55402	0.0290015	0.0290015	0	2	2	-3	0	-0.0392095	0.0257838	-1.5207	0.145707	0.00134897	0.301921	2905	-0.0392095	0.145707	0.0257838	-1.5207	Triceps Skinfold (mm)	anthropometric	NA	Vitamin B12 (mcg)	nutrients	supplements	2	1	1	> BY & Bonf.	anthropometric	supplements	14620	1	Dietary Interview+Behavior	1
expo	DS2TVB12	BMXWAIST	0.0145138	0.0115372	0.263943	0.704095	1.258	0.872589	4.36295	0	6	2	9	2	0.0116766	0.01575	0.741369	0.460754	0.000116282	0.32259	8184	0.0116766	0.460754	0.01575	0.741369	Waist Circumference (cm)	anthropometric	NA	Vitamin B12 (mcg)	nutrients	supplements	6	1	1	> BY & Bonf.	anthropometric	supplements	14620	1	Dietary Interview+Behavior	1
expo	DS2TVB12	BMXWT	0.0283226	0.0154968	0.127153	0.443263	1.82764	1.38557	6.92783	0.278274	6	2	9	2	0.024441	0.016043	1.52347	0.131793	0.000509241	0.353135	8402	0.024441	0.131793	0.016043	1.52347	Weight (kg)	anthropometric	NA	Vitamin B12 (mcg)	nutrients	supplements	6	1	1	> BY & Bonf.	anthropometric	supplements	14620	1	Dietary Interview+Behavior	1
expo	DS2TVB2	BMXARMC	0.0267557	0.016065	0.1567	0.496728	1.66547	0.908095	4.54047	0	6	2	9	2	0.0322671	0.0171625	1.88009	0.0639283	0.00101554	0.270474	6674	0.0322671	0.0639283	0.0171625	1.88009	Arm Circumference (cm)	anthropometric	NA	Riboflavin (Vitamin B2) (mg)	nutrients	supplements	6	1	1	> BY & Bonf.	anthropometric	supplements	14620	1	Dietary Interview+Behavior	0.816351
expo	DS2TVB2	BMXARML	0.0101509	0.00953162	0.335591	0.715667	1.06497	0.784534	3.92267	0	6	2	9	2	0.0118637	0.0121237	0.978553	0.330906	0.000137276	0.484968	6678	0.0118637	0.330906	0.0121237	0.978553	Upper Arm Length (cm)	anthropometric	NA	Riboflavin (Vitamin B2) (mg)	nutrients	supplements	6	1	1	> BY & Bonf.	anthropometric	supplements	14620	1	Dietary Interview+Behavior	1
expo	DS2TVB2	BMXBMI	0.00134034	0.0193906	0.947571	0.855754	0.0691231	1.43797	7.18984	0.304574	6	2	5	2	0.0154251	0.017924	0.860581	0.392176	0.000232085	0.158962	6780	0.0154251	0.392176	0.017924	0.860581	Body Mass Index (kg/m**2)	anthropometric	NA	Riboflavin (Vitamin B2) (mg)	nutrients	supplements	6	1	1	> BY & Bonf.	anthropometric	supplements	14620	1	Dietary Interview+Behavior	1
expo	DS2TVB2	BMXHT	0.0166036	0.00963918	0.145589	0.559113	1.72252	0.985285	4.92643	0	6	2	9	2	0.0146374	0.0102095	1.43371	0.155757	0.000209041	0.574963	6793	0.0146374	0.155757	0.0102095	1.43371	Standing Height (cm)	anthropometric	NA	Riboflavin (Vitamin B2) (mg)	nutrients	supplements	6	1	1	> BY & Bonf.	anthropometric	supplements	14620	1	Dietary Interview+Behavior	1
expo	DS2TVB2	BMXLEG	2.08641e-05	0.00924002	0.998286	0.947095	0.00225802	0.468861	2.3443	0	6	2	7	2	0.00436889	0.0144901	0.301508	0.763851	1.87118e-05	0.409068	6442	0.00436889	0.763851	0.0144901	0.301508	Upper Leg Length (cm)	anthropometric	NA	Riboflavin (Vitamin B2) (mg)	nutrients	supplements	6	1	1	> BY & Bonf.	anthropometric	supplements	14620	1	Dietary Interview+Behavior	1
expo	DS2TVB2	BMXSUB	-0.0416462	0.0370563	0.462915	0.200942	-1.12386	2.26149	2.26149	0.557813	2	2	-3	0	-0.0473864	0.0242669	-1.95272	0.0665818	0.00215996	0.207968	2428	-0.0473864	0.0665818	0.0242669	-1.95272	Subscapular Skinfold (mm)	anthropometric	NA	Riboflavin (Vitamin B2) (mg)	nutrients	supplements	2	1	1	> BY & Bonf.	anthropometric	supplements	14620	1	Dietary Interview+Behavior	1
expo	DS2TVB2	BMXTRI	-0.0291284	0.0212725	0.401563	0.524337	-1.3693	0.446896	0.446896	0	2	2	-5	0	-0.0280768	0.0315344	-0.890354	0.385022	0.000763351	0.295956	2621	-0.0280768	0.385022	0.0315344	-0.890354	Triceps Skinfold (mm)	anthropometric	NA	Riboflavin (Vitamin B2) (mg)	nutrients	supplements	2	1	1	> BY & Bonf.	anthropometric	supplements	14620	1	Dietary Interview+Behavior	1
expo	DS2TVB2	BMXWAIST	-0.012284	0.0156367	0.467684	0.861646	-0.785589	0.822901	4.11451	0	6	2	-3	0	0.00059885	0.0190493	0.0314369	0.975004	3.49731e-07	0.275292	6607	0.00059885	0.975004	0.0190493	0.0314369	Waist Circumference (cm)	anthropometric	NA	Riboflavin (Vitamin B2) (mg)	nutrients	supplements	6	1	1	> BY & Bonf.	anthropometric	supplements	14620	1	Dietary Interview+Behavior	1
expo	DS2TVB2	BMXWT	0.0110979	0.0169518	0.541592	0.763751	0.654674	1.05299	5.26493	0.0503196	6	2	9	2	0.0177956	0.0175945	1.01143	0.315022	0.000308876	0.297634	6791	0.0177956	0.315022	0.0175945	1.01143	Weight (kg)	anthropometric	NA	Riboflavin (Vitamin B2) (mg)	nutrients	supplements	6	1	1	> BY & Bonf.	anthropometric	supplements	14620	1	Dietary Interview+Behavior	1
expo	DS2TVB6	BMXARMC	0.0320392	0.0074025	0.00751242	0.276921	4.32816	0.364535	1.82268	0	6	2	9	2	0.0361155	0.0129665	2.7853	0.0067476	0.0011971	0.337225	7922	0.0361155	0.0067476	0.0129665	2.7853	Arm Circumference (cm)	anthropometric	NA	Vitamin B6 (mg)	nutrients	supplements	6	0.405747	1	> BY & Bonf.	anthropometric	supplements	14620	1	Dietary Interview+Behavior	0.105087
expo	DS2TVB6	BMXARML	0.0139683	0.00933967	0.195004	0.503577	1.49559	0.824662	4.12331	0	6	2	9	2	0.0204605	0.0112542	1.81803	0.0729997	0.000384313	0.512933	7926	0.0204605	0.0729997	0.0112542	1.81803	Upper Arm Length (cm)	anthropometric	NA	Vitamin B6 (mg)	nutrients	supplements	6	1	1	> BY & Bonf.	anthropometric	supplements	14620	1	Dietary Interview+Behavior	1
expo	DS2TVB6	BMXBMI	0.0189336	0.0112993	0.154656	0.566295	1.67565	0.638388	3.19194	0	6	2	9	2	0.0229256	0.0148006	1.54896	0.125546	0.00048232	0.213458	8035	0.0229256	0.125546	0.0148006	1.54896	Body Mass Index (kg/m**2)	anthropometric	NA	Vitamin B6 (mg)	nutrients	supplements	6	1	1	> BY & Bonf.	anthropometric	supplements	14620	1	Dietary Interview+Behavior	1
expo	DS2TVB6	BMXHT	0.0161054	0.00971442	0.158238	0.423909	1.65789	1.11734	5.5867	0.105018	6	2	9	2	0.0219111	0.0103884	2.10919	0.0382213	0.0004408	0.575562	8049	0.0219111	0.0382213	0.0103884	2.10919	Standing Height (cm)	anthropometric	NA	Vitamin B6 (mg)	nutrients	supplements	6	1	1	> BY & Bonf.	anthropometric	supplements	14620	1	Dietary Interview+Behavior	0.616803
expo	DS2TVB6	BMXLEG	0.00186868	0.00816482	0.828037	0.939247	0.228869	0.401162	2.00581	0	6	2	7	2	0.00313801	0.0144054	0.217835	0.828141	9.30143e-06	0.414223	7456	0.00313801	0.828141	0.0144054	0.217835	Upper Leg Length (cm)	anthropometric	NA	Vitamin B6 (mg)	nutrients	supplements	6	1	1	> BY & Bonf.	anthropometric	supplements	14620	1	Dietary Interview+Behavior	1
expo	DS2TVB6	BMXSUB	-0.0229839	0.0264905	0.545047	0.51477	-0.867626	1.16196	1.16196	0.139384	2	2	-1	0	-0.0246491	0.0253154	-0.97368	0.34312	0.000554882	0.2445	2660	-0.0246491	0.34312	0.0253154	-0.97368	Subscapular Skinfold (mm)	anthropometric	NA	Vitamin B6 (mg)	nutrients	supplements	2	1	1	> BY & Bonf.	anthropometric	supplements	14620	1	Dietary Interview+Behavior	1
expo	DS2TVB6	BMXTRI	-0.00849029	0.0263042	0.801237	0.917754	-0.322773	1.08609	1.08609	0.0792686	2	2	-1	0	-0.000149986	0.0275984	-0.00543459	0.995724	2.06736e-08	0.29845	2861	-0.000149986	0.995724	0.0275984	-0.00543459	Triceps Skinfold (mm)	anthropometric	NA	Vitamin B6 (mg)	nutrients	supplements	2	1	1	> BY & Bonf.	anthropometric	supplements	14620	1	Dietary Interview+Behavior	1
expo	DS2TVB6	BMXWAIST	0.00836647	0.0119364	0.514622	0.753472	0.700919	0.766603	3.83302	0	6	2	9	2	0.0166605	0.0148714	1.1203	0.266112	0.000254358	0.340355	7843	0.0166605	0.266112	0.0148714	1.1203	Waist Circumference (cm)	anthropometric	NA	Vitamin B6 (mg)	nutrients	supplements	6	1	1	> BY & Bonf.	anthropometric	supplements	14620	1	Dietary Interview+Behavior	1
expo	DS2TVB6	BMXWT	0.0181661	0.0127672	0.214054	0.556907	1.42287	0.924781	4.62391	0	6	2	9	2	0.022807	0.0140139	1.62746	0.107779	0.000477344	0.358876	8046	0.022807	0.107779	0.0140139	1.62746	Weight (kg)	anthropometric	NA	Vitamin B6 (mg)	nutrients	supplements	6	1	1	> BY & Bonf.	anthropometric	supplements	14620	1	Dietary Interview+Behavior	1
expo	DS2TVC	BMXARMC	0.013033	0.0130543	0.363933	0.695983	0.998373	0.928072	4.64036	0	6	2	9	2	0.014773	0.0151097	0.977714	0.331318	0.000197491	0.349598	8653	0.014773	0.331318	0.0151097	0.977714	Arm Circumference (cm)	anthropometric	NA	Vitamin C (mg)	nutrients	supplements	6	1	1	> BY & Bonf.	anthropometric	supplements	14620	1	Dietary Interview+Behavior	1
expo	DS2TVC	BMXARML	0.0219125	0.00638735	0.0186232	0.36128	3.43061	0.612227	3.06114	0	6	2	9	2	0.0166889	0.00960218	1.73803	0.086256	0.000251903	0.512777	8657	0.0166889	0.086256	0.00960218	1.73803	Upper Arm Length (cm)	anthropometric	NA	Vitamin C (mg)	nutrients	supplements	6	1	1	> BY & Bonf.	anthropometric	supplements	14620	1	Dietary Interview+Behavior	1
expo	DS2TVC	BMXBMI	-0.00723195	0.0124807	0.587412	0.822925	-0.579449	0.681353	3.40677	0	6	2	5	0	-0.00901485	0.0168383	-0.535377	0.593953	7.35417e-05	0.221492	8778	-0.00901485	0.593953	0.0168383	-0.535377	Body Mass Index (kg/m**2)	anthropometric	NA	Vitamin C (mg)	nutrients	supplements	6	1	1	> BY & Bonf.	anthropometric	supplements	14620	1	Dietary Interview+Behavior	1
expo	DS2TVC	BMXHT	0.0271431	0.00653877	0.00890061	0.158409	4.15109	0.624136	3.12068	0	6	2	9	2	0.0320683	0.00931721	3.44184	0.000942298	0.000930754	0.575429	8793	0.0320683	0.000942298	0.00931721	3.44184	Standing Height (cm)	anthropometric	NA	Vitamin C (mg)	nutrients	supplements	6	0.0838971	1	> BY & Bonf.	anthropometric	supplements	14620	1	Dietary Interview+Behavior	0.0266496
expo	DS2TVC	BMXLEG	0.0195104	0.00955812	0.0967156	0.464375	2.04124	0.80079	4.00395	0	6	2	9	2	0.0184797	0.0111258	1.66098	0.100838	0.000318154	0.414556	8151	0.0184797	0.100838	0.0111258	1.66098	Upper Leg Length (cm)	anthropometric	NA	Vitamin C (mg)	nutrients	supplements	6	1	1	> BY & Bonf.	anthropometric	supplements	14620	1	Dietary Interview+Behavior	1
expo	DS2TVC	BMXSUB	0.000252847	0.00874876	0.981606	0.955086	0.0289009	0.166208	0.166208	0	2	2	9	2	0.00563641	0.0216452	0.2604	0.797511	2.82668e-05	0.232301	2859	0.00563641	0.797511	0.0216452	0.2604	Subscapular Skinfold (mm)	anthropometric	NA	Vitamin C (mg)	nutrients	supplements	2	1	1	> BY & Bonf.	anthropometric	supplements	14620	1	Dietary Interview+Behavior	1
expo	DS2TVC	BMXTRI	-0.00995663	0.0249133	0.757954	0.755339	-0.399651	1.82495	1.82495	0.452041	2	2	-3	0	-0.00736537	0.0198253	-0.371513	0.714593	4.86672e-05	0.304865	3068	-0.00736537	0.714593	0.0198253	-0.371513	Triceps Skinfold (mm)	anthropometric	NA	Vitamin C (mg)	nutrients	supplements	2	1	1	> BY & Bonf.	anthropometric	supplements	14620	1	Dietary Interview+Behavior	1
expo	DS2TVC	BMXWAIST	0.00987989	0.00601778	0.161558	0.780912	1.64178	0.199681	0.998404	0	6	2	9	2	0.0100307	0.0146162	0.686272	0.49463	9.10169e-05	0.341206	8566	0.0100307	0.49463	0.0146162	0.686272	Waist Circumference (cm)	anthropometric	NA	Vitamin C (mg)	nutrients	supplements	6	1	1	> BY & Bonf.	anthropometric	supplements	14620	1	Dietary Interview+Behavior	1
expo	DS2TVC	BMXWT	0.00630075	0.0109637	0.59039	0.875284	0.57469	0.70775	3.53875	0	6	2	9	2	0.00459788	0.0143113	0.321276	0.748883	1.91327e-05	0.370543	8792	0.00459788	0.748883	0.0143113	0.321276	Weight (kg)	anthropometric	NA	Vitamin C (mg)	nutrients	supplements	6	1	1	> BY & Bonf.	anthropometric	supplements	14620	1	Dietary Interview+Behavior	1
expo	DS2TVD	BMXARMC	0.0257417	0.0235459	0.324133	0.462498	1.09325	6.30691	31.5346	0.841444	6	2	7	2	0.0152658	0.0129726	1.17677	0.242959	0.000177219	0.333754	9283	0.0152658	0.242959	0.0129726	1.17677	Arm Circumference (cm)	anthropometric	NA	Vitamin D (D2 + D3) (mcg)	nutrients	supplements	6	1	1	> BY & Bonf.	anthropometric	supplements	14620	1	Dietary Interview+Behavior	1
expo	DS2TVD	BMXARML	-7.25944e-05	0.0120828	0.995439	0.915735	-0.0060081	1.84748	9.23741	0.458723	6	2	3	0	0.00802022	0.0114491	0.700509	0.485749	4.89222e-05	0.513189	9286	0.00802022	0.485749	0.0114491	0.700509	Upper Arm Length (cm)	anthropometric	NA	Vitamin D (D2 + D3) (mcg)	nutrients	supplements	6	1	1	> BY & Bonf.	anthropometric	supplements	14620	1	Dietary Interview+Behavior	1
expo	DS2TVD	BMXBMI	0.0146692	0.0245552	0.576266	0.653019	0.597397	3.81377	19.0689	0.737792	6	2	9	2	0.0164586	0.0172069	0.956515	0.341845	0.000205862	0.199403	9429	0.0164586	0.341845	0.0172069	0.956515	Body Mass Index (kg/m**2)	anthropometric	NA	Vitamin D (D2 + D3) (mcg)	nutrients	supplements	6	1	1	> BY & Bonf.	anthropometric	supplements	14620	1	Dietary Interview+Behavior	1
expo	DS2TVD	BMXHT	0.000956071	0.00656505	0.889902	0.970247	0.14563	0.477135	2.38567	0	6	2	5	2	0.00395401	0.0109505	0.361079	0.719042	1.18847e-05	0.595183	9446	0.00395401	0.719042	0.0109505	0.361079	Standing Height (cm)	anthropometric	NA	Vitamin D (D2 + D3) (mcg)	nutrients	supplements	6	1	1	> BY & Bonf.	anthropometric	supplements	14620	1	Dietary Interview+Behavior	1
expo	DS2TVD	BMXLEG	0.00118215	0.00878726	0.898231	0.989414	0.13453	0.731961	3.6598	0	6	2	1	0	0.000953071	0.0118077	0.080716	0.93588	7.03293e-07	0.424477	8775	0.000953071	0.93588	0.0118077	0.080716	Upper Leg Length (cm)	anthropometric	NA	Vitamin D (D2 + D3) (mcg)	nutrients	supplements	6	1	1	> BY & Bonf.	anthropometric	supplements	14620	1	Dietary Interview+Behavior	1
expo	DS2TVD	BMXSUB	-0.0179145	0.0100182	0.324611	0.340856	-1.78819	0.467851	0.467851	0	2	2	-1	0	-0.026369	0.0177053	-1.48933	0.153714	0.000585006	0.232024	2883	-0.026369	0.153714	0.0177053	-1.48933	Subscapular Skinfold (mm)	anthropometric	NA	Vitamin D (D2 + D3) (mcg)	nutrients	supplements	2	1	1	> BY & Bonf.	anthropometric	supplements	14620	1	Dietary Interview+Behavior	1
expo	DS2TVD	BMXTRI	-0.0105236	0.0280725	0.771671	0.65213	-0.374872	2.04106	2.04106	0.510059	2	2	1	0	-0.0206142	0.0211897	-0.972837	0.343527	0.000362936	0.284648	3096	-0.0206142	0.343527	0.0211897	-0.972837	Triceps Skinfold (mm)	anthropometric	NA	Vitamin D (D2 + D3) (mcg)	nutrients	supplements	2	1	1	> BY & Bonf.	anthropometric	supplements	14620	1	Dietary Interview+Behavior	1
expo	DS2TVD	BMXWAIST	0.0142253	0.0214359	0.536301	0.675832	0.663623	3.80611	19.0305	0.737264	6	2	7	2	0.0140666	0.0144656	0.972412	0.333931	0.000150433	0.322337	9184	0.0140666	0.333931	0.0144656	0.972412	Waist Circumference (cm)	anthropometric	NA	Vitamin D (D2 + D3) (mcg)	nutrients	supplements	6	1	1	> BY & Bonf.	anthropometric	supplements	14620	1	Dietary Interview+Behavior	1
expo	DS2TVD	BMXWT	0.0111579	0.0230583	0.648906	0.650447	0.4839	4.8376	24.188	0.793286	6	2	7	2	0.01708	0.0151142	1.13006	0.262005	0.000221648	0.357459	9442	0.01708	0.262005	0.0151142	1.13006	Weight (kg)	anthropometric	NA	Vitamin D (D2 + D3) (mcg)	nutrients	supplements	6	1	1	> BY & Bonf.	anthropometric	supplements	14620	1	Dietary Interview+Behavior	1
expo	DS2TVK	BMXARMC	0.0214607	0.0200396	0.333156	0.551567	1.07091	1.54018	7.70092	0.350727	6	2	1	0	0.0219368	0.0193052	1.13632	0.259395	0.000443403	0.187723	4886	0.0219368	0.259395	0.0193052	1.13632	Arm Circumference (cm)	anthropometric	NA	Vitamin K (mcg)	nutrients	supplements	6	1	1	> BY & Bonf.	anthropometric	supplements	14620	1	Dietary Interview+Behavior	1
expo	DS2TVK	BMXARML	0.0146724	0.00935511	0.177579	0.686655	1.56839	0.335282	1.67641	0	6	2	1	0	0.0148589	0.0179805	0.826389	0.41117	0.000203432	0.411928	4889	0.0148589	0.41117	0.0179805	0.826389	Upper Arm Length (cm)	anthropometric	NA	Vitamin K (mcg)	nutrients	supplements	6	1	1	> BY & Bonf.	anthropometric	supplements	14620	1	Dietary Interview+Behavior	1
expo	DS2TVK	BMXBMI	0.0209956	0.0221721	0.387152	0.585373	0.946939	1.81122	9.05608	0.447885	6	2	5	0	0.0192887	0.0180979	1.0658	0.289888	0.000342906	0.0936413	4965	0.0192887	0.289888	0.0180979	1.0658	Body Mass Index (kg/m**2)	anthropometric	NA	Vitamin K (mcg)	nutrients	supplements	6	1	1	> BY & Bonf.	anthropometric	supplements	14620	1	Dietary Interview+Behavior	1
expo	DS2TVK	BMXHT	0.00690839	0.0160897	0.685529	0.851859	0.429367	1.24054	6.20268	0.193897	6	2	1	0	0.000839741	0.0157307	0.0533823	0.957567	6.49701e-07	0.553963	4976	0.000839741	0.957567	0.0157307	0.0533823	Standing Height (cm)	anthropometric	NA	Vitamin K (mcg)	nutrients	supplements	6	1	1	> BY & Bonf.	anthropometric	supplements	14620	1	Dietary Interview+Behavior	1
expo	DS2TVK	BMXLEG	0.00694812	0.0128929	0.613068	0.781155	0.538911	0.861288	4.30644	0	6	2	1	0	0.00795356	0.0173518	0.458372	0.647993	5.83287e-05	0.434077	4803	0.00795356	0.647993	0.0173518	0.458372	Upper Leg Length (cm)	anthropometric	NA	Vitamin K (mcg)	nutrients	supplements	6	1	1	> BY & Bonf.	anthropometric	supplements	14620	1	Dietary Interview+Behavior	1
expo	DS2TVK	BMXSUB	-0.0781103	0.0448371	0.331742	0.049746	-1.74209	2.32248	2.32248	0.569425	2	2	-9	-2	-0.0916742	0.030749	-2.98137	0.00800289	0.00788378	0.138258	1709	-0.0916742	0.00800289	0.030749	-2.98137	Subscapular Skinfold (mm)	anthropometric	NA	Vitamin K (mcg)	nutrients	supplements	2	0.464078	1	> BY & Bonf.	anthropometric	supplements	14620	1	Dietary Interview+Behavior	0.195274
expo	DS2TVK	BMXTRI	-0.0528814	0.0119718	0.141735	0.170418	-4.41716	0.185077	0.185077	0	2	2	-5	-2	-0.058932	0.028735	-2.05087	0.0551272	0.0032562	0.29516	1857	-0.058932	0.0551272	0.028735	-2.05087	Triceps Skinfold (mm)	anthropometric	NA	Vitamin K (mcg)	nutrients	supplements	2	1	1	> BY & Bonf.	anthropometric	supplements	14620	1	Dietary Interview+Behavior	0.940042
expo	DS2TVK	BMXWAIST	0.0194402	0.01895	0.352	0.564478	1.02587	1.36748	6.83742	0.26873	6	2	-1	0	0.0227684	0.0180633	1.26048	0.211353	0.000478581	0.195152	4829	0.0227684	0.211353	0.0180633	1.26048	Waist Circumference (cm)	anthropometric	NA	Vitamin K (mcg)	nutrients	supplements	6	1	1	> BY & Bonf.	anthropometric	supplements	14620	1	Dietary Interview+Behavior	1
expo	DS2TVK	BMXWT	0.0201903	0.0133718	0.191448	0.621588	1.50992	0.656984	3.28492	0	6	2	1	0	0.015091	0.0177223	0.851528	0.397152	0.000209864	0.222815	4973	0.015091	0.397152	0.0177223	0.851528	Weight (kg)	anthropometric	NA	Vitamin K (mcg)	nutrients	supplements	6	1	1	> BY & Bonf.	anthropometric	supplements	14620	1	Dietary Interview+Behavior	1
expo	DS2TZINC	BMXARMC	0.0171988	0.00617163	0.0385924	0.550772	2.78676	0.239692	1.19846	0	6	2	9	2	0.0229414	0.014838	1.54613	0.126227	0.000419209	0.321892	7323	0.0229414	0.126227	0.014838	1.54613	Arm Circumference (cm)	anthropometric	NA	Zinc (mg)	nutrients	supplements	6	1	1	> BY & Bonf.	anthropometric	supplements	14620	1	Dietary Interview+Behavior	1
expo	DS2TZINC	BMXARML	0.0490964	0.0145837	0.0199652	0.0640905	3.36652	2.23127	11.1564	0.551826	6	2	9	2	0.0380491	0.0125581	3.02985	0.00334275	0.00115323	0.470605	7327	0.0380491	0.00334275	0.0125581	3.02985	Upper Arm Length (cm)	anthropometric	NA	Zinc (mg)	nutrients	supplements	6	0.233166	1	> BY & Bonf.	anthropometric	supplements	14620	1	Dietary Interview+Behavior	0.0770485
expo	DS2TZINC	BMXBMI	-0.0014283	0.00629091	0.829382	0.923823	-0.227041	0.287784	1.43892	0	6	2	5	0	0.00878425	0.0152079	0.57761	0.565235	6.15645e-05	0.19778	7427	0.00878425	0.565235	0.0152079	0.57761	Body Mass Index (kg/m**2)	anthropometric	NA	Zinc (mg)	nutrients	supplements	6	1	1	> BY & Bonf.	anthropometric	supplements	14620	1	Dietary Interview+Behavior	1
expo	DS2TZINC	BMXHT	0.0457231	0.0165018	0.0393282	0.0776028	2.7708	2.42683	12.1342	0.587941	6	2	9	2	0.0444533	0.0127037	3.49925	0.000783697	0.00157686	0.54004	7440	0.0444533	0.000783697	0.0127037	3.49925	Standing Height (cm)	anthropometric	NA	Zinc (mg)	nutrients	supplements	6	0.072016	1	> BY & Bonf.	anthropometric	supplements	14620	1	Dietary Interview+Behavior	0.0228656
expo	DS2TZINC	BMXLEG	0.0227035	0.0114855	0.105018	0.43706	1.97672	0.859139	4.29569	0	6	2	9	2	0.0245559	0.0135808	1.80813	0.074542	0.000509846	0.418785	6886	0.0245559	0.074542	0.0135808	1.80813	Upper Leg Length (cm)	anthropometric	NA	Zinc (mg)	nutrients	supplements	6	1	1	> BY & Bonf.	anthropometric	supplements	14620	1	Dietary Interview+Behavior	1
expo	DS2TZINC	BMXSUB	0.0267831	0.00843684	0.194275	0.293247	3.17455	0.312202	0.312202	0	2	2	9	2	0.0156094	0.0185162	0.843016	0.410282	0.000198574	0.212973	2504	0.0156094	0.410282	0.0185162	0.843016	Subscapular Skinfold (mm)	anthropometric	NA	Zinc (mg)	nutrients	supplements	2	1	1	> BY & Bonf.	anthropometric	supplements	14620	1	Dietary Interview+Behavior	1
expo	DS2TZINC	BMXTRI	-0.0109378	0.0233904	0.721537	0.807417	-0.467618	1.48748	1.48748	0.327721	2	2	-1	0	-0.00676513	0.021123	-0.320273	0.752449	3.79587e-05	0.292488	2686	-0.00676513	0.752449	0.021123	-0.320273	Triceps Skinfold (mm)	anthropometric	NA	Zinc (mg)	nutrients	supplements	2	1	1	> BY & Bonf.	anthropometric	supplements	14620	1	Dietary Interview+Behavior	1
expo	DS2TZINC	BMXWAIST	0.0194408	0.00771508	0.0531846	0.439009	2.51985	0.517024	2.58512	0	6	2	9	2	0.0253276	0.0151082	1.67641	0.0977664	0.000510436	0.305597	7245	0.0253276	0.0977664	0.0151082	1.67641	Waist Circumference (cm)	anthropometric	NA	Zinc (mg)	nutrients	supplements	6	1	1	> BY & Bonf.	anthropometric	supplements	14620	1	Dietary Interview+Behavior	1
expo	DS2TZINC	BMXWT	0.0190032	0.0100494	0.117211	0.493489	1.89099	0.792533	3.96267	0	6	2	9	2	0.0205199	0.0143319	1.43176	0.156312	0.000335859	0.339908	7439	0.0205199	0.156312	0.0143319	1.43176	Weight (kg)	anthropometric	NA	Zinc (mg)	nutrients	supplements	6	1	1	> BY & Bonf.	anthropometric	supplements	14620	1	Dietary Interview+Behavior	1
expo	DSQTCALC	BMXARMC	0.0018863	0.00903825	0.842917	0.811788	0.208702	0.92812	4.6406	0	6	2	1	2	0.00810108	0.0106589	0.76003	0.449588	5.47688e-05	0.259105	12676	0.00810108	0.449588	0.0106589	0.76003	Arm Circumference (cm)	anthropometric	NA	Calcium (mg)	nutrients	supplements	6	1	1	> BY & Bonf.	anthropometric	supplements	14620	1	Dietary Interview+Behavior	1
expo	DSQTCALC	BMXARML	0.00651755	0.00641189	0.356037	0.722893	1.01648	0.583054	2.91527	0	6	2	1	0	0.00677467	0.00869485	0.779159	0.438305	3.82795e-05	0.452432	12682	0.00677467	0.438305	0.00869485	0.779159	Upper Arm Length (cm)	anthropometric	NA	Calcium (mg)	nutrients	supplements	6	1	1	> BY & Bonf.	anthropometric	supplements	14620	1	Dietary Interview+Behavior	1
expo	DSQTCALC	BMXBMI	-0.00807665	0.01137	0.50924	0.870435	-0.710344	1.33124	6.65619	0.248819	6	2	-1	0	-0.00148908	0.0113431	-0.131277	0.895903	1.85305e-06	0.149291	13039	-0.00148908	0.895903	0.0113431	-0.131277	Body Mass Index (kg/m**2)	anthropometric	NA	Calcium (mg)	nutrients	supplements	6	1	1	> BY & Bonf.	anthropometric	supplements	14620	1	Dietary Interview+Behavior	1
expo	DSQTCALC	BMXHT	-0.00313445	0.00682896	0.665502	0.896147	-0.458994	1.13055	5.65275	0.115475	6	2	-3	-2	-0.00151859	0.00784763	-0.193509	0.847076	1.92735e-06	0.544353	13060	-0.00151859	0.847076	0.00784763	-0.193509	Standing Height (cm)	anthropometric	NA	Calcium (mg)	nutrients	supplements	6	1	1	> BY & Bonf.	anthropometric	supplements	14620	1	Dietary Interview+Behavior	1
expo	DSQTCALC	BMXLEG	0.00394469	0.0100019	0.709549	0.837491	0.394396	1.21656	6.08281	0.178011	6	2	-3	0	0.00421487	0.00967376	0.435701	0.664289	1.4887e-05	0.400071	12272	0.00421487	0.664289	0.00967376	0.435701	Upper Leg Length (cm)	anthropometric	NA	Calcium (mg)	nutrients	supplements	6	1	1	> BY & Bonf.	anthropometric	supplements	14620	1	Dietary Interview+Behavior	1
expo	DSQTCALC	BMXSUB	-0.0182863	0.0161167	0.459906	0.273141	-1.13462	1.33587	1.33587	0.251426	2	2	-1	0	-0.0272292	0.0158742	-1.71531	0.103451	0.000607354	0.173637	4157	-0.0272292	0.103451	0.0158742	-1.71531	Subscapular Skinfold (mm)	anthropometric	NA	Calcium (mg)	nutrients	supplements	2	1	1	> BY & Bonf.	anthropometric	supplements	14620	1	Dietary Interview+Behavior	1
expo	DSQTCALC	BMXTRI	-0.0219113	0.00233283	0.0675245	0.329848	-9.3926	0.0216371	0.0216371	0	2	2	1	0	-0.0228224	0.0161999	-1.4088	0.175935	0.000429052	0.271304	4512	-0.0228224	0.175935	0.0161999	-1.4088	Triceps Skinfold (mm)	anthropometric	NA	Calcium (mg)	nutrients	supplements	2	1	1	> BY & Bonf.	anthropometric	supplements	14620	1	Dietary Interview+Behavior	1
expo	DSQTCALC	BMXWAIST	-0.0197518	0.0139871	0.21701	0.537158	-1.41215	2.39236	11.9618	0.582003	6	2	-1	0	-0.00994897	0.0109006	-0.912699	0.364287	8.26945e-05	0.260991	12552	-0.00994897	0.364287	0.0109006	-0.912699	Waist Circumference (cm)	anthropometric	NA	Calcium (mg)	nutrients	supplements	6	1	1	> BY & Bonf.	anthropometric	supplements	14620	1	Dietary Interview+Behavior	1
expo	DSQTCALC	BMXWT	-0.00679461	0.0115187	0.58092	0.898506	-0.589877	1.57045	7.85226	0.36324	6	2	-3	0	0.000215567	0.0103221	0.0208841	0.983393	3.88328e-08	0.289239	13061	0.000215567	0.983393	0.0103221	0.0208841	Weight (kg)	anthropometric	NA	Calcium (mg)	nutrients	supplements	6	1	1	> BY & Bonf.	anthropometric	supplements	14620	1	Dietary Interview+Behavior	1
expo	DSQTCARB	BMXARMC	0.00239066	0.0188603	0.904073	0.929299	0.126756	1.5779	7.8895	0.366246	6	2	-7	0	0.00704027	0.0169609	0.415089	0.679247	4.8068e-05	0.510362	5611	0.00704027	0.679247	0.0169609	0.415089	Arm Circumference (cm)	anthropometric	NA	Carbohydrate (gm)	nutrients	supplements	6	1	1	> BY & Bonf.	anthropometric	supplements	14620	1	Dietary Interview+Behavior	1
expo	DSQTCARB	BMXARML	-0.0205528	0.011466	0.133037	0.449447	-1.7925	1.33335	6.66674	0.250008	6	2	-9	-2	-0.0226419	0.0111983	-2.0219	0.0467064	0.000497264	0.615432	5613	-0.0226419	0.0467064	0.0111983	-2.0219	Upper Arm Length (cm)	anthropometric	NA	Carbohydrate (gm)	nutrients	supplements	6	1	1	> BY & Bonf.	anthropometric	supplements	14620	1	Dietary Interview+Behavior	0.76897
expo	DSQTCARB	BMXBMI	-0.00111292	0.0246233	0.965699	0.942815	-0.0451977	1.98171	9.90855	0.495385	6	2	-9	-2	0.00147579	0.0193479	0.0762766	0.9394	2.11681e-06	0.366724	5723	0.00147579	0.9394	0.0193479	0.0762766	Body Mass Index (kg/m**2)	anthropometric	NA	Carbohydrate (gm)	nutrients	supplements	6	1	1	> BY & Bonf.	anthropometric	supplements	14620	1	Dietary Interview+Behavior	1
expo	DSQTCARB	BMXHT	-0.0238104	0.0116011	0.0953486	0.309938	-2.05242	1.96793	9.83964	0.491851	6	2	-9	-2	-0.0248549	0.00989369	-2.5122	0.0141185	0.00060024	0.635977	5731	-0.0248549	0.0141185	0.00989369	-2.5122	Standing Height (cm)	anthropometric	NA	Carbohydrate (gm)	nutrients	supplements	6	0.718856	1	> BY & Bonf.	anthropometric	supplements	14620	1	Dietary Interview+Behavior	0.272321
expo	DSQTCARB	BMXLEG	-0.0310503	0.0136637	0.0722151	0.358465	-2.27247	1.04686	5.2343	0.0447633	6	2	-9	-2	-0.0347649	0.0140567	-2.47319	0.0156246	0.00117448	0.41465	4934	-0.0347649	0.0156246	0.0140567	-2.47319	Upper Leg Length (cm)	anthropometric	NA	Carbohydrate (gm)	nutrients	supplements	6	0.778567	1	> BY & Bonf.	anthropometric	supplements	14620	1	Dietary Interview+Behavior	0.558781
expo	DSQTCARB	BMXSUB	-0.0293933	0.011919	0.245252	0.565107	-2.46608	0.105592	0.105592	0	2	2	-3	0	-0.0252384	0.0365351	-0.690799	0.498504	0.000615797	0.392413	1366	-0.0252384	0.498504	0.0365351	-0.690799	Subscapular Skinfold (mm)	anthropometric	NA	Carbohydrate (gm)	nutrients	supplements	2	1	1	> BY & Bonf.	anthropometric	supplements	14620	1	Dietary Interview+Behavior	1
expo	DSQTCARB	BMXTRI	-0.0744611	0.0604784	0.434267	0.109003	-1.2312	3.77101	3.77101	0.734819	2	2	-9	-2	-0.062763	0.0323691	-1.93898	0.0683445	0.00382825	0.332105	1452	-0.062763	0.0683445	0.0323691	-1.93898	Triceps Skinfold (mm)	anthropometric	NA	Carbohydrate (gm)	nutrients	supplements	2	1	1	> BY & Bonf.	anthropometric	supplements	14620	1	Dietary Interview+Behavior	1
expo	DSQTCARB	BMXWAIST	-0.0186822	0.0209612	0.413609	0.609759	-0.891278	1.95092	9.75462	0.487422	6	2	-9	-2	-0.0183386	0.0176481	-1.03913	0.302039	0.000326206	0.511174	5576	-0.0183386	0.302039	0.0176481	-1.03913	Waist Circumference (cm)	anthropometric	NA	Carbohydrate (gm)	nutrients	supplements	6	1	1	> BY & Bonf.	anthropometric	supplements	14620	1	Dietary Interview+Behavior	1
expo	DSQTCARB	BMXWT	-0.0147095	0.0188345	0.470154	0.676047	-0.780984	1.75101	8.75504	0.428901	6	2	-9	-2	-0.014803	0.0167372	-0.884439	0.379249	0.000212983	0.53528	5731	-0.014803	0.379249	0.0167372	-0.884439	Weight (kg)	anthropometric	NA	Carbohydrate (gm)	nutrients	supplements	6	1	1	> BY & Bonf.	anthropometric	supplements	14620	1	Dietary Interview+Behavior	1
expo	DSQTCHL	BMXARMC	0.0275362	0.0166238	0.158535	0.344426	1.65643	1.32447	6.62233	0.244979	6	2	9	2	0.0454018	0.0190132	2.38791	0.0194629	0.00167536	0.519303	2838	0.0454018	0.0194629	0.0190132	2.38791	Arm Circumference (cm)	anthropometric	NA	Total choline (mg)	nutrients	supplements	6	0.922467	1	> BY & Bonf.	anthropometric	supplements	14620	1	Dietary Interview+Behavior	0.272711
expo	DSQTCHL	BMXARML	0.0237553	0.0218079	0.325716	0.43644	1.0893	2.34966	11.7483	0.574406	6	2	9	2	0.0282949	0.0156352	1.80969	0.0743497	0.000650537	0.605603	2840	0.0282949	0.0743497	0.0156352	1.80969	Upper Arm Length (cm)	anthropometric	NA	Total choline (mg)	nutrients	supplements	6	1	1	> BY & Bonf.	anthropometric	supplements	14620	1	Dietary Interview+Behavior	1
expo	DSQTCHL	BMXBMI	0.0285477	0.0218778	0.248761	0.425231	1.30487	1.66993	8.34964	0.401172	6	2	9	2	0.0483251	0.0244884	1.97339	0.0521354	0.0018964	0.377245	2900	0.0483251	0.0521354	0.0244884	1.97339	Body Mass Index (kg/m**2)	anthropometric	NA	Total choline (mg)	nutrients	supplements	6	1	1	> BY & Bonf.	anthropometric	supplements	14620	1	Dietary Interview+Behavior	0.680846
expo	DSQTCHL	BMXHT	0.0126648	0.0196954	0.548527	0.634641	0.643033	1.79855	8.99277	0.443998	6	2	9	2	0.0210793	0.0160884	1.31022	0.19412	0.000360764	0.633804	2903	0.0210793	0.19412	0.0160884	1.31022	Standing Height (cm)	anthropometric	NA	Total choline (mg)	nutrients	supplements	6	1	1	> BY & Bonf.	anthropometric	supplements	14620	1	Dietary Interview+Behavior	1
expo	DSQTCHL	BMXSUB	0.00970421	0.0328218	0.816989	0.815779	0.295663	2.19341	2.19341	0.544089	2	2	5	2	-0.00405614	0.0253178	-0.160209	0.874605	1.50903e-05	0.419957	810	-0.00405614	0.874605	0.0253178	-0.160209	Subscapular Skinfold (mm)	anthropometric	NA	Total choline (mg)	nutrients	supplements	2	1	1	> BY & Bonf.	anthropometric	supplements	14620	1	Dietary Interview+Behavior	1
expo	DSQTCHL	BMXTRI	-0.0302548	0.0119336	0.23918	0.476842	-2.53525	0.21106	0.21106	0	2	2	-3	0	-0.0294739	0.0292113	-1.00899	0.327125	0.000801372	0.34654	846	-0.0294739	0.327125	0.0292113	-1.00899	Triceps Skinfold (mm)	anthropometric	NA	Total choline (mg)	nutrients	supplements	2	1	1	> BY & Bonf.	anthropometric	supplements	14620	1	Dietary Interview+Behavior	1
expo	DSQTCHL	BMXWAIST	0.0362954	0.0186849	0.109718	0.31131	1.94251	1.46361	7.31805	0.316758	6	2	9	2	0.0495038	0.019549	2.5323	0.0134231	0.00199263	0.49749	2816	0.0495038	0.0134231	0.019549	2.5323	Waist Circumference (cm)	anthropometric	NA	Total choline (mg)	nutrients	supplements	6	0.691543	1	> BY & Bonf.	anthropometric	supplements	14620	1	Dietary Interview+Behavior	0.201561
expo	DSQTCHL	BMXWT	0.0328702	0.0203202	0.16667	0.267674	1.61761	2.20947	11.0474	0.547403	6	2	9	2	0.0481871	0.0194671	2.47531	0.0155695	0.00188558	0.538043	2900	0.0481871	0.0155695	0.0194671	2.47531	Weight (kg)	anthropometric	NA	Total choline (mg)	nutrients	supplements	6	0.776549	1	> BY & Bonf.	anthropometric	supplements	14620	1	Dietary Interview+Behavior	0.221228
expo	DSQTCOPP	BMXARMC	0.0288502	0.00847846	0.0191934	0.292223	3.40276	0.552277	2.76139	0	6	2	9	2	0.0240466	0.0129506	1.85679	0.0672162	0.000562068	0.274804	7950	0.0240466	0.0672162	0.0129506	1.85679	Arm Circumference (cm)	anthropometric	NA	Copper (mg)	nutrients	supplements	6	1	1	> BY & Bonf.	anthropometric	supplements	14620	1	Dietary Interview+Behavior	0.84893
expo	DSQTCOPP	BMXARML	-0.0149691	0.0122907	0.277588	0.64541	-1.21792	2.13534	10.6767	0.53169	6	2	-7	-2	-0.00410489	0.00942783	-0.435402	0.664505	1.63796e-05	0.470889	7951	-0.00410489	0.664505	0.00942783	-0.435402	Upper Arm Length (cm)	anthropometric	NA	Copper (mg)	nutrients	supplements	6	1	1	> BY & Bonf.	anthropometric	supplements	14620	1	Dietary Interview+Behavior	1
expo	DSQTCOPP	BMXBMI	0.0407672	0.0072094	0.00240283	0.11769	5.65474	0.451243	2.25622	0	6	2	9	2	0.037257	0.0125037	2.97968	0.0038729	0.00134989	0.158718	8168	0.037257	0.0038729	0.0125037	2.97968	Body Mass Index (kg/m**2)	anthropometric	NA	Copper (mg)	nutrients	supplements	6	0.262149	1	> BY & Bonf.	anthropometric	supplements	14620	1	Dietary Interview+Behavior	0.0684048
expo	DSQTCOPP	BMXHT	-0.0290387	0.0162465	0.133916	0.23931	-1.78738	3.70148	18.5074	0.729838	6	2	-9	-2	-0.0201294	0.00913704	-2.20305	0.030621	0.000393944	0.560099	8182	-0.0201294	0.030621	0.00913704	-2.20305	Standing Height (cm)	anthropometric	NA	Copper (mg)	nutrients	supplements	6	1	1	> BY & Bonf.	anthropometric	supplements	14620	1	Dietary Interview+Behavior	0.529569
expo	DSQTCOPP	BMXLEG	-0.0275337	0.013474	0.0964403	0.353701	-2.04348	1.83442	9.1721	0.454868	6	2	-9	-2	-0.0204093	0.0109025	-1.87197	0.0650576	0.000404441	0.419537	7662	-0.0204093	0.0650576	0.0109025	-1.87197	Upper Leg Length (cm)	anthropometric	NA	Copper (mg)	nutrients	supplements	6	1	1	> BY & Bonf.	anthropometric	supplements	14620	1	Dietary Interview+Behavior	1
expo	DSQTCOPP	BMXSUB	0.0327194	0.0223824	0.381944	0.226039	1.46183	1.08852	1.08852	0.0813196	2	2	9	2	0.0441175	0.0234089	1.88465	0.0757295	0.00183565	0.199471	2817	0.0441175	0.0757295	0.0234089	1.88465	Subscapular Skinfold (mm)	anthropometric	NA	Copper (mg)	nutrients	supplements	2	1	1	> BY & Bonf.	anthropometric	supplements	14620	1	Dietary Interview+Behavior	1
expo	DSQTCOPP	BMXTRI	0.0102365	0.0290412	0.78426	0.693351	0.352481	1.6623	1.6623	0.398425	2	2	9	2	0.0146431	0.0219578	0.666872	0.513313	0.000202485	0.310272	3042	0.0146431	0.513313	0.0219578	0.666872	Triceps Skinfold (mm)	anthropometric	NA	Copper (mg)	nutrients	supplements	2	1	1	> BY & Bonf.	anthropometric	supplements	14620	1	Dietary Interview+Behavior	1
expo	DSQTCOPP	BMXWAIST	0.0212216	0.0113074	0.119369	0.36559	1.87678	1.07169	5.35847	0.0668987	6	2	9	2	0.0240759	0.0122275	1.96899	0.0525996	0.000563654	0.285538	7869	0.0240759	0.0525996	0.0122275	1.96899	Waist Circumference (cm)	anthropometric	NA	Copper (mg)	nutrients	supplements	6	1	1	> BY & Bonf.	anthropometric	supplements	14620	1	Dietary Interview+Behavior	0.66983
expo	DSQTCOPP	BMXWT	0.0268072	0.00982362	0.041337	0.258328	2.72885	0.927869	4.63935	0	6	2	9	2	0.0256245	0.0112099	2.28588	0.0250488	0.000638588	0.302557	8181	0.0256245	0.0250488	0.0112099	2.28588	Weight (kg)	anthropometric	NA	Copper (mg)	nutrients	supplements	6	1	1	> BY & Bonf.	anthropometric	supplements	14620	1	Dietary Interview+Behavior	0.341161
expo	DSQTFA	BMXARMC	0.0316336	0.0057559	0.00272409	0.238002	5.49585	0.282919	1.41459	0	6	2	9	2	0.0318934	0.0114976	2.77392	0.00696543	0.000906645	0.369802	11170	0.0318934	0.00696543	0.0114976	2.77392	Arm Circumference (cm)	anthropometric	NA	Folic acid (mcg)	nutrients	supplements	6	0.416069	1	> BY & Bonf.	anthropometric	supplements	14620	1	Dietary Interview+Behavior	0.107882
expo	DSQTFA	BMXARML	0.00987417	0.00831118	0.288162	0.522152	1.18806	1.27231	6.36154	0.214027	6	2	7	2	0.0132401	0.00848076	1.56119	0.122633	0.000156152	0.525147	11176	0.0132401	0.122633	0.00848076	1.56119	Upper Arm Length (cm)	anthropometric	NA	Folic acid (mcg)	nutrients	supplements	6	1	1	> BY & Bonf.	anthropometric	supplements	14620	1	Dietary Interview+Behavior	1
expo	DSQTFA	BMXBMI	0.040495	0.00530179	0.000612048	0.1513	7.63798	0.225635	1.12818	0	6	2	9	2	0.0414435	0.012568	3.29755	0.00148505	0.00152969	0.225646	11470	0.0414435	0.00148505	0.012568	3.29755	Body Mass Index (kg/m**2)	anthropometric	NA	Folic acid (mcg)	nutrients	supplements	6	0.121717	1	> BY & Bonf.	anthropometric	supplements	14620	1	Dietary Interview+Behavior	0.0295083
expo	DSQTFA	BMXHT	0.000711965	0.00908605	0.940582	0.871528	0.0783581	1.92043	9.60214	0.479283	6	2	5	2	0.00521345	0.00711226	0.733023	0.465799	2.42084e-05	0.585918	11487	0.00521345	0.465799	0.00711226	0.733023	Standing Height (cm)	anthropometric	NA	Folic acid (mcg)	nutrients	supplements	6	1	1	> BY & Bonf.	anthropometric	supplements	14620	1	Dietary Interview+Behavior	1
expo	DSQTFA	BMXLEG	-0.00587605	0.0137551	0.687011	0.851798	-0.427191	2.45494	12.2747	0.592658	6	2	-3	-2	-0.00265905	0.00977164	-0.272119	0.786269	6.37746e-06	0.40981	10438	-0.00265905	0.786269	0.00977164	-0.272119	Upper Leg Length (cm)	anthropometric	NA	Folic acid (mcg)	nutrients	supplements	6	1	1	> BY & Bonf.	anthropometric	supplements	14620	1	Dietary Interview+Behavior	1
expo	DSQTFA	BMXSUB	0.0324962	0.00277465	0.0542255	0.293342	11.7118	0.0164037	0.0164037	0	2	2	9	2	0.0325782	0.0221728	1.46929	0.159015	0.000946946	0.23074	3532	0.0325782	0.159015	0.0221728	1.46929	Subscapular Skinfold (mm)	anthropometric	NA	Folic acid (mcg)	nutrients	supplements	2	1	1	> BY & Bonf.	anthropometric	supplements	14620	1	Dietary Interview+Behavior	1
expo	DSQTFA	BMXTRI	-0.00941399	0.00121628	0.0817977	0.757133	-7.73998	0.00330077	0.00330077	0	2	2	1	0	-0.0106525	0.0276668	-0.385028	0.704728	0.000102443	0.304012	3788	-0.0106525	0.704728	0.0276668	-0.385028	Triceps Skinfold (mm)	anthropometric	NA	Folic acid (mcg)	nutrients	supplements	2	1	1	> BY & Bonf.	anthropometric	supplements	14620	1	Dietary Interview+Behavior	1
expo	DSQTFA	BMXWAIST	0.0439185	0.00771303	0.00233032	0.0846087	5.69406	0.642303	3.21152	0	6	2	9	2	0.0425286	0.0114469	3.7153	0.000385413	0.00161218	0.356203	11066	0.0425286	0.000385413	0.0114469	3.7153	Waist Circumference (cm)	anthropometric	NA	Folic acid (mcg)	nutrients	supplements	6	0.0398671	1	BY<0.05	anthropometric	supplements	14620	1	Dietary Interview+Behavior	0.00800321
expo	DSQTFA	BMXWT	0.0367116	0.00561098	0.0012488	0.141441	6.54282	0.322609	1.61305	0	6	2	9	2	0.0379345	0.0112556	3.37027	0.00118254	0.00128167	0.388251	11484	0.0379345	0.00118254	0.0112556	3.37027	Weight (kg)	anthropometric	NA	Folic acid (mcg)	nutrients	supplements	6	0.101102	1	> BY & Bonf.	anthropometric	supplements	14620	1	Dietary Interview+Behavior	0.0236403
expo	DSQTFDFE	BMXARMC	0.0316092	0.00574935	0.00271969	0.238186	5.49788	0.282203	1.41102	0	6	2	9	2	0.0319002	0.0115019	2.77348	0.00697387	0.000906997	0.369798	11170	0.0319002	0.00697387	0.0115019	2.77348	Arm Circumference (cm)	anthropometric	NA	Folate, DFE (mcg)	nutrients	supplements	6	0.41641	1	> BY & Bonf.	anthropometric	supplements	14620	1	Dietary Interview+Behavior	0.107882
expo	DSQTFDFE	BMXARML	0.0098418	0.00831275	0.289649	0.523151	1.18394	1.27034	6.3517	0.212809	6	2	7	2	0.0132347	0.00849396	1.55814	0.123356	0.000156021	0.525139	11176	0.0132347	0.123356	0.00849396	1.55814	Upper Arm Length (cm)	anthropometric	NA	Folate, DFE (mcg)	nutrients	supplements	6	1	1	> BY & Bonf.	anthropometric	supplements	14620	1	Dietary Interview+Behavior	1
expo	DSQTFDFE	BMXBMI	0.0403952	0.00531738	0.00062765	0.151765	7.59682	0.22712	1.1356	0	6	2	9	2	0.0414353	0.0125719	3.29587	0.0014928	0.00152902	0.225646	11470	0.0414353	0.0014928	0.0125719	3.29587	Body Mass Index (kg/m**2)	anthropometric	NA	Folate, DFE (mcg)	nutrients	supplements	6	0.122247	1	> BY & Bonf.	anthropometric	supplements	14620	1	Dietary Interview+Behavior	0.029535
expo	DSQTFDFE	BMXHT	0.000709977	0.00908298	0.940728	0.871193	0.0781657	1.91638	9.58189	0.478182	6	2	5	2	0.00522179	0.00711698	0.733709	0.465384	2.42849e-05	0.585913	11487	0.00522179	0.465384	0.00711698	0.733709	Standing Height (cm)	anthropometric	NA	Folate, DFE (mcg)	nutrients	supplements	6	1	1	> BY & Bonf.	anthropometric	supplements	14620	1	Dietary Interview+Behavior	1
expo	DSQTFDFE	BMXLEG	-0.00603216	0.0137282	0.678714	0.84863	-0.439398	2.43856	12.1928	0.589922	6	2	-3	-2	-0.00271308	0.00978035	-0.277401	0.782226	6.6391e-06	0.409808	10438	-0.00271308	0.782226	0.00978035	-0.277401	Upper Leg Length (cm)	anthropometric	NA	Folate, DFE (mcg)	nutrients	supplements	6	1	1	> BY & Bonf.	anthropometric	supplements	14620	1	Dietary Interview+Behavior	1
expo	DSQTFDFE	BMXSUB	0.0324991	0.00274975	0.0537363	0.293109	11.819	0.0161199	0.0161199	0	2	2	9	2	0.0325852	0.0221644	1.47016	0.158783	0.000947252	0.230719	3532	0.0325852	0.158783	0.0221644	1.47016	Subscapular Skinfold (mm)	anthropometric	NA	Folate, DFE (mcg)	nutrients	supplements	2	1	1	> BY & Bonf.	anthropometric	supplements	14620	1	Dietary Interview+Behavior	1
expo	DSQTFDFE	BMXTRI	-0.00944542	0.00118363	0.0793631	0.756696	-7.98002	0.00312491	0.00312491	0	2	2	1	0	-0.0106555	0.0276581	-0.385258	0.704561	0.000102491	0.304001	3788	-0.0106555	0.704561	0.0276581	-0.385258	Triceps Skinfold (mm)	anthropometric	NA	Folate, DFE (mcg)	nutrients	supplements	2	1	1	> BY & Bonf.	anthropometric	supplements	14620	1	Dietary Interview+Behavior	1
expo	DSQTFDFE	BMXWAIST	0.0438932	0.00772796	0.00235634	0.0841716	5.67978	0.646466	3.23233	0	6	2	9	2	0.0425813	0.0114455	3.72035	0.00037896	0.0016161	0.356175	11066	0.0425813	0.00037896	0.0114455	3.72035	Waist Circumference (cm)	anthropometric	NA	Folate, DFE (mcg)	nutrients	supplements	6	0.0393091	1	BY<0.05	anthropometric	supplements	14620	1	Dietary Interview+Behavior	0.00790481
expo	DSQTFDFE	BMXWT	0.0366254	0.00562731	0.00127902	0.141778	6.50851	0.324856	1.62428	0	6	2	9	2	0.0379262	0.0112579	3.36885	0.00118786	0.00128105	0.388249	11484	0.0379262	0.00118786	0.0112579	3.36885	Weight (kg)	anthropometric	NA	Folate, DFE (mcg)	nutrients	supplements	6	0.101477	1	> BY & Bonf.	anthropometric	supplements	14620	1	Dietary Interview+Behavior	0.0236444
expo	DSQTIRON	BMXARMC	0.0133613	0.0131813	0.357257	0.658351	1.01366	0.737617	3.68809	0	6	2	5	2	0.0168233	0.0159483	1.05486	0.29483	0.000274557	0.286485	5767	0.0168233	0.29483	0.0159483	1.05486	Arm Circumference (cm)	anthropometric	NA	Iron (mg)	nutrients	supplements	6	1	1	> BY & Bonf.	anthropometric	supplements	14620	1	Dietary Interview+Behavior	1
expo	DSQTIRON	BMXARML	-0.000868465	0.0183967	0.964175	0.767748	-0.0472077	3.26759	16.338	0.693964	6	2	1	0	0.0112136	0.0125074	0.896559	0.372786	0.000121982	0.456976	5770	0.0112136	0.372786	0.0125074	0.896559	Upper Arm Length (cm)	anthropometric	NA	Iron (mg)	nutrients	supplements	6	1	1	> BY & Bonf.	anthropometric	supplements	14620	1	Dietary Interview+Behavior	1
expo	DSQTIRON	BMXBMI	0.0308543	0.0147736	0.0910769	0.427027	2.08847	0.695207	3.47603	0	6	2	9	2	0.0385948	0.0190333	2.02775	0.0460909	0.00144281	0.18928	5929	0.0385948	0.0460909	0.0190333	2.02775	Body Mass Index (kg/m**2)	anthropometric	NA	Iron (mg)	nutrients	supplements	6	1	1	> BY & Bonf.	anthropometric	supplements	14620	1	Dietary Interview+Behavior	0.608809
expo	DSQTIRON	BMXHT	-0.015886	0.0167903	0.387522	0.618997	-0.94614	2.85515	14.2758	0.649756	6	2	-7	-2	-0.0144543	0.0108019	-1.33812	0.184846	0.00020232	0.528435	5938	-0.0144543	0.184846	0.0108019	-1.33812	Standing Height (cm)	anthropometric	NA	Iron (mg)	nutrients	supplements	6	1	1	> BY & Bonf.	anthropometric	supplements	14620	1	Dietary Interview+Behavior	1
expo	DSQTIRON	BMXLEG	-0.0238777	0.0174055	0.228464	0.528825	-1.37185	1.69299	8.46494	0.409328	6	2	-9	-2	-0.0197211	0.014192	-1.38959	0.16871	0.000376759	0.378094	5488	-0.0197211	0.16871	0.014192	-1.38959	Upper Leg Length (cm)	anthropometric	NA	Iron (mg)	nutrients	supplements	6	1	1	> BY & Bonf.	anthropometric	supplements	14620	1	Dietary Interview+Behavior	1
expo	DSQTIRON	BMXSUB	0.0210258	0.0122532	0.335916	0.518309	1.71594	0.260487	0.260487	0	2	2	9	2	0.0234989	0.0243308	0.965806	0.346939	0.000531551	0.232889	2085	0.0234989	0.346939	0.0243308	0.965806	Subscapular Skinfold (mm)	anthropometric	NA	Iron (mg)	nutrients	supplements	2	1	1	> BY & Bonf.	anthropometric	supplements	14620	1	Dietary Interview+Behavior	1
expo	DSQTIRON	BMXTRI	0.00223122	0.0277779	0.948974	0.907874	0.0803237	1.72149	1.72149	0.419108	2	2	3	2	-0.0102652	0.0235464	-0.435957	0.668051	0.000101954	0.309252	2219	-0.0102652	0.668051	0.0235464	-0.435957	Triceps Skinfold (mm)	anthropometric	NA	Iron (mg)	nutrients	supplements	2	1	1	> BY & Bonf.	anthropometric	supplements	14620	1	Dietary Interview+Behavior	1
expo	DSQTIRON	BMXWAIST	0.0433048	0.0129636	0.0205415	0.282517	3.34049	0.570963	2.85482	0	6	2	9	2	0.0453331	0.0177199	2.55832	0.0125073	0.00199361	0.294592	5717	0.0453331	0.0125073	0.0177199	2.55832	Waist Circumference (cm)	anthropometric	NA	Iron (mg)	nutrients	supplements	6	0.655744	1	> BY & Bonf.	anthropometric	supplements	14620	1	Dietary Interview+Behavior	0.192776
expo	DSQTIRON	BMXWT	0.0265623	0.0153431	0.143964	0.461959	1.73122	0.850136	4.25068	0	6	2	9	2	0.0310571	0.0176632	1.7583	0.0827231	0.000934313	0.305299	5936	0.0310571	0.0827231	0.0176632	1.7583	Weight (kg)	anthropometric	NA	Iron (mg)	nutrients	supplements	6	1	1	> BY & Bonf.	anthropometric	supplements	14620	1	Dietary Interview+Behavior	0.979516
expo	DSQTKCAL	BMXARMC	0.0020665	0.0234233	0.933123	0.936167	0.0882241	3.30955	16.5477	0.697844	6	2	-5	0	0.00095184	0.013414	0.0709585	0.943617	8.23052e-07	0.398791	8378	0.00095184	0.943617	0.013414	0.0709585	Arm Circumference (cm)	anthropometric	NA	Energy (kcal)	nutrients	supplements	6	1	1	> BY & Bonf.	anthropometric	supplements	14620	1	Dietary Interview+Behavior	1
expo	DSQTKCAL	BMXARML	-0.0361219	0.012138	0.0309446	0.159053	-2.97593	1.97543	9.87713	0.49378	6	2	-9	-2	-0.0281546	0.0107587	-2.61692	0.0107003	0.000720169	0.547485	8383	-0.0281546	0.0107003	0.0107587	-2.61692	Upper Arm Length (cm)	anthropometric	NA	Energy (kcal)	nutrients	supplements	6	0.581212	1	> BY & Bonf.	anthropometric	supplements	14620	1	Dietary Interview+Behavior	0.2173
expo	DSQTKCAL	BMXBMI	-0.0291524	0.0249438	0.2952	0.455129	-1.16872	3.51961	17.5981	0.715878	6	2	-9	-2	-0.019041	0.0140197	-1.35816	0.178432	0.000329971	0.256523	8553	-0.019041	0.178432	0.0140197	-1.35816	Body Mass Index (kg/m**2)	anthropometric	NA	Energy (kcal)	nutrients	supplements	6	1	1	> BY & Bonf.	anthropometric	supplements	14620	1	Dietary Interview+Behavior	1
expo	DSQTKCAL	BMXHT	-0.0389179	0.00718552	0.0029041	0.073535	-5.41615	0.769175	3.84588	0	6	2	-9	-2	-0.0360549	0.00894185	-4.03216	0.000130246	0.00118292	0.59942	8564	-0.0360549	0.000130246	0.00894185	-4.03216	Standing Height (cm)	anthropometric	NA	Energy (kcal)	nutrients	supplements	6	0.0159959	1	BY<0.05	anthropometric	supplements	14620	1	Dietary Interview+Behavior	0.00474693
expo	DSQTKCAL	BMXLEG	-0.0234426	0.0106354	0.0786761	0.430994	-2.20421	0.818269	4.09134	0	6	2	-9	-2	-0.0234108	0.0123458	-1.89626	0.0617265	0.000497175	0.425535	7824	-0.0234108	0.0617265	0.0123458	-1.89626	Upper Leg Length (cm)	anthropometric	NA	Energy (kcal)	nutrients	supplements	6	1	1	> BY & Bonf.	anthropometric	supplements	14620	1	Dietary Interview+Behavior	1
expo	DSQTKCAL	BMXSUB	-0.0729077	0.0402009	0.320801	0.0364514	-1.81358	3.10155	3.10155	0.677581	2	2	-9	-2	-0.0626252	0.0227493	-2.75285	0.0130926	0.00372172	0.246219	2244	-0.0626252	0.0130926	0.0227493	-2.75285	Subscapular Skinfold (mm)	anthropometric	NA	Energy (kcal)	nutrients	supplements	2	0.678741	1	> BY & Bonf.	anthropometric	supplements	14620	1	Dietary Interview+Behavior	0.290941
expo	DSQTKCAL	BMXTRI	-0.0747838	0.0652808	0.456874	0.0443902	-1.14557	8.37079	8.37079	0.880537	2	2	-9	-2	-0.0527792	0.0228541	-2.3094	0.0329941	0.00263182	0.296227	2447	-0.0527792	0.0329941	0.0228541	-2.3094	Triceps Skinfold (mm)	anthropometric	NA	Energy (kcal)	nutrients	supplements	2	1	1	> BY & Bonf.	anthropometric	supplements	14620	1	Dietary Interview+Behavior	0.637001
expo	DSQTKCAL	BMXWAIST	-0.069993	0.023385	0.0303398	0.0464074	-2.99308	4.76001	23.8	0.789916	6	2	-9	-2	-0.0442777	0.0127738	-3.4663	0.000871336	0.00178092	0.396948	8307	-0.0442777	0.000871336	0.0127738	-3.4663	Waist Circumference (cm)	anthropometric	NA	Energy (kcal)	nutrients	supplements	6	0.0786923	1	> BY & Bonf.	anthropometric	supplements	14620	1	Dietary Interview+Behavior	0.0165982
expo	DSQTKCAL	BMXWT	-0.0401818	0.0234194	0.146865	0.258903	-1.71575	3.88508	19.4254	0.742605	6	2	-9	-2	-0.0272197	0.0128192	-2.12336	0.0369784	0.000674108	0.41966	8569	-0.0272197	0.0369784	0.0128192	-2.12336	Weight (kg)	anthropometric	NA	Energy (kcal)	nutrients	supplements	6	1	1	> BY & Bonf.	anthropometric	supplements	14620	1	Dietary Interview+Behavior	0.481027
expo	DSQTLYCO	BMXARMC	0.0368477	0.00734189	0.00403917	0.451607	5.01882	0.142574	0.712868	0	6	2	9	2	0.0336121	0.0212708	1.5802	0.118215	0.0010991	0.170064	3749	0.0336121	0.118215	0.0212708	1.5802	Arm Circumference (cm)	anthropometric	NA	Lycopene (mcg)	nutrients	supplements	6	1	1	> BY & Bonf.	anthropometric	supplements	14620	1	Dietary Interview+Behavior	1
expo	DSQTLYCO	BMXARML	0.0179607	0.00798067	0.074228	0.728255	2.25053	0.228845	1.14422	0	6	2	9	2	0.0151749	0.0181479	0.836182	0.405674	0.000223977	0.3827	3749	0.0151749	0.405674	0.0181479	0.836182	Upper Arm Length (cm)	anthropometric	NA	Lycopene (mcg)	nutrients	supplements	6	1	1	> BY & Bonf.	anthropometric	supplements	14620	1	Dietary Interview+Behavior	1
expo	DSQTLYCO	BMXBMI	0.0304498	0.00994512	0.028045	0.54255	3.06178	0.225483	1.12741	0	6	2	9	2	0.0283522	0.0216345	1.31051	0.19397	0.000783101	0.0637694	3849	0.0283522	0.19397	0.0216345	1.31051	Body Mass Index (kg/m**2)	anthropometric	NA	Lycopene (mcg)	nutrients	supplements	6	1	1	> BY & Bonf.	anthropometric	supplements	14620	1	Dietary Interview+Behavior	1
expo	DSQTLYCO	BMXHT	-0.000991539	0.0146475	0.948653	0.897554	-0.0676934	1.38218	6.91092	0.276507	6	2	7	0	0.00172544	0.0139246	0.123913	0.901711	2.89904e-06	0.559642	3858	0.00172544	0.901711	0.0139246	0.123913	Standing Height (cm)	anthropometric	NA	Lycopene (mcg)	nutrients	supplements	6	1	1	> BY & Bonf.	anthropometric	supplements	14620	1	Dietary Interview+Behavior	1
expo	DSQTLYCO	BMXLEG	-0.00175281	0.0110588	0.880266	0.869625	-0.158499	0.788842	3.94421	0	6	2	3	0	-0.00659002	0.0167995	-0.392274	0.695954	4.2276e-05	0.447748	3705	-0.00659002	0.695954	0.0167995	-0.392274	Upper Leg Length (cm)	anthropometric	NA	Lycopene (mcg)	nutrients	supplements	6	1	1	> BY & Bonf.	anthropometric	supplements	14620	1	Dietary Interview+Behavior	1
expo	DSQTLYCO	BMXSUB	0.0155872	0.0255087	0.650808	0.722888	0.611056	0.453506	0.453506	0	2	2	9	2	0.0277411	0.0392567	0.70666	0.488825	0.000744933	0.105065	1486	0.0277411	0.488825	0.0392567	0.70666	Subscapular Skinfold (mm)	anthropometric	NA	Lycopene (mcg)	nutrients	supplements	2	1	1	> BY & Bonf.	anthropometric	supplements	14620	1	Dietary Interview+Behavior	1
expo	DSQTLYCO	BMXTRI	-0.0495245	0.0323466	0.368337	0.31975	-1.53106	1.48277	1.48277	0.325587	2	2	-9	-2	-0.0226756	0.0340359	-0.666227	0.513715	0.000499817	0.306528	1632	-0.0226756	0.513715	0.0340359	-0.666227	Triceps Skinfold (mm)	anthropometric	NA	Lycopene (mcg)	nutrients	supplements	2	1	1	> BY & Bonf.	anthropometric	supplements	14620	1	Dietary Interview+Behavior	1
expo	DSQTLYCO	BMXWAIST	0.0181012	0.00991232	0.127399	0.729817	1.82614	0.259841	1.2992	0	6	2	9	2	0.0113872	0.0202874	0.561294	0.576249	0.000126021	0.164373	3705	0.0113872	0.576249	0.0202874	0.561294	Waist Circumference (cm)	anthropometric	NA	Lycopene (mcg)	nutrients	supplements	6	1	1	> BY & Bonf.	anthropometric	supplements	14620	1	Dietary Interview+Behavior	1
expo	DSQTLYCO	BMXWT	0.0253276	0.00829265	0.0282876	0.577599	3.05423	0.19953	0.997648	0	6	2	9	2	0.0253405	0.0203228	1.2469	0.216263	0.000625527	0.202355	3853	0.0253405	0.216263	0.0203228	1.2469	Weight (kg)	anthropometric	NA	Lycopene (mcg)	nutrients	supplements	6	1	1	> BY & Bonf.	anthropometric	supplements	14620	1	Dietary Interview+Behavior	1
expo	DSQTLZ	BMXARMC	0.0200436	0.0152756	0.246482	0.706777	1.31213	0.742613	3.71306	0	6	2	1	0	0.01349	0.0196727	0.685723	0.494975	0.000170041	0.182172	3725	0.01349	0.494975	0.0196727	0.685723	Arm Circumference (cm)	anthropometric	NA	Lutein + zeaxanthin (mcg)	nutrients	supplements	6	1	1	> BY & Bonf.	anthropometric	supplements	14620	1	Dietary Interview+Behavior	1
expo	DSQTLZ	BMXARML	0.00570638	0.00670634	0.433676	0.893474	0.850895	0.223936	1.11968	0	6	2	1	0	0.00538814	0.0164827	0.326897	0.744644	2.71145e-05	0.414522	3723	0.00538814	0.744644	0.0164827	0.326897	Upper Arm Length (cm)	anthropometric	NA	Lutein + zeaxanthin (mcg)	nutrients	supplements	6	1	1	> BY & Bonf.	anthropometric	supplements	14620	1	Dietary Interview+Behavior	1
expo	DSQTLZ	BMXBMI	0.00754171	0.0160285	0.657795	0.954453	0.470518	0.828883	4.14442	0	6	2	7	2	-0.00771821	0.0209563	-0.368301	0.713673	5.57877e-05	0.0779138	3822	-0.00771821	0.713673	0.0209563	-0.368301	Body Mass Index (kg/m**2)	anthropometric	NA	Lutein + zeaxanthin (mcg)	nutrients	supplements	6	1	1	> BY & Bonf.	anthropometric	supplements	14620	1	Dietary Interview+Behavior	1
expo	DSQTLZ	BMXHT	-5.45801e-05	0.00949072	0.995634	0.932468	-0.0057509	0.707647	3.53823	0	6	2	-3	-2	0.0105424	0.0144553	0.729308	0.468055	0.000104036	0.566114	3831	0.0105424	0.468055	0.0144553	0.729308	Standing Height (cm)	anthropometric	NA	Lutein + zeaxanthin (mcg)	nutrients	supplements	6	1	1	> BY & Bonf.	anthropometric	supplements	14620	1	Dietary Interview+Behavior	1
expo	DSQTLZ	BMXLEG	-0.00844155	0.00922194	0.401984	0.776166	-0.915377	0.352402	1.76201	0	6	2	-7	-2	-0.0158306	0.019187	-0.825069	0.411915	0.000234467	0.446732	3662	-0.0158306	0.411915	0.019187	-0.825069	Upper Leg Length (cm)	anthropometric	NA	Lutein + zeaxanthin (mcg)	nutrients	supplements	6	1	1	> BY & Bonf.	anthropometric	supplements	14620	1	Dietary Interview+Behavior	1
expo	DSQTLZ	BMXSUB	0.0502928	0.0222905	0.265596	0.303306	2.25624	0.439071	0.439071	0	2	2	9	2	0.0467923	0.0358672	1.3046	0.208464	0.00205374	0.118781	1361	0.0467923	0.208464	0.0358672	1.3046	Subscapular Skinfold (mm)	anthropometric	NA	Lutein + zeaxanthin (mcg)	nutrients	supplements	2	1	1	> BY & Bonf.	anthropometric	supplements	14620	1	Dietary Interview+Behavior	1
expo	DSQTLZ	BMXTRI	0.0163257	0.0128443	0.424376	0.61416	1.27105	0.256785	0.256785	0	2	2	9	2	0.021987	0.0274007	0.802425	0.432775	0.000453717	0.303424	1484	0.021987	0.432775	0.0274007	0.802425	Triceps Skinfold (mm)	anthropometric	NA	Lutein + zeaxanthin (mcg)	nutrients	supplements	2	1	1	> BY & Bonf.	anthropometric	supplements	14620	1	Dietary Interview+Behavior	1
expo	DSQTLZ	BMXWAIST	0.00253336	0.00934465	0.797148	0.965789	0.271103	0.299275	1.49638	0	6	2	3	2	-0.0111155	0.0211735	-0.524971	0.601131	0.000115493	0.189816	3676	-0.0111155	0.601131	0.0211735	-0.524971	Waist Circumference (cm)	anthropometric	NA	Lutein + zeaxanthin (mcg)	nutrients	supplements	6	1	1	> BY & Bonf.	anthropometric	supplements	14620	1	Dietary Interview+Behavior	1
expo	DSQTLZ	BMXWT	0.00742276	0.00827584	0.410864	0.906924	0.896919	0.282409	1.41204	0	6	2	1	0	-0.00095828	0.0179352	-0.05343	0.957529	8.59839e-07	0.232872	3832	-0.00095828	0.957529	0.0179352	-0.05343	Weight (kg)	anthropometric	NA	Lutein + zeaxanthin (mcg)	nutrients	supplements	6	1	1	> BY & Bonf.	anthropometric	supplements	14620	1	Dietary Interview+Behavior	1
expo	DSQTMAGN	BMXARMC	0.0275695	0.0142511	0.110842	0.340672	1.93455	1.48123	7.40613	0.324884	6	2	9	2	0.0240569	0.0123423	1.94914	0.0549684	0.000515145	0.260103	9025	0.0240569	0.0549684	0.0123423	1.94914	Arm Circumference (cm)	anthropometric	NA	Magnesium (mg)	nutrients	supplements	6	1	1	> BY & Bonf.	anthropometric	supplements	14620	1	Dietary Interview+Behavior	0.711793
expo	DSQTMAGN	BMXARML	0.037485	0.0103924	0.0154297	0.0623562	3.60696	1.57293	7.86466	0.364245	6	2	9	2	0.0372279	0.0101591	3.66449	0.000456449	0.00123318	0.448703	9029	0.0372279	0.000456449	0.0101591	3.66449	Upper Arm Length (cm)	anthropometric	NA	Magnesium (mg)	nutrients	supplements	6	0.0459116	1	BY<0.05	anthropometric	supplements	14620	1	Dietary Interview+Behavior	0.0133389
expo	DSQTMAGN	BMXBMI	0.00974766	0.0136742	0.507815	0.752901	0.712851	1.44172	7.2086	0.306384	6	2	9	2	0.00579452	0.012377	0.468169	0.641003	2.98983e-05	0.147831	9276	0.00579452	0.641003	0.012377	0.468169	Body Mass Index (kg/m**2)	anthropometric	NA	Magnesium (mg)	nutrients	supplements	6	1	1	> BY & Bonf.	anthropometric	supplements	14620	1	Dietary Interview+Behavior	1
expo	DSQTMAGN	BMXHT	0.0297844	0.00741251	0.0101395	0.0722436	4.01813	1.22962	6.14811	0.186742	6	2	9	2	0.029767	0.00812887	3.66188	0.000460411	0.000788811	0.54245	9292	0.029767	0.000460411	0.00812887	3.66188	Standing Height (cm)	anthropometric	NA	Magnesium (mg)	nutrients	supplements	6	0.046249	1	BY<0.05	anthropometric	supplements	14620	1	Dietary Interview+Behavior	0.0148423
expo	DSQTMAGN	BMXLEG	0.0279813	0.0087984	0.0245306	0.238656	3.18028	0.810467	4.05233	0	6	2	7	2	0.0273848	0.0109113	2.50976	0.0142086	0.000679591	0.417977	8708	0.0273848	0.0142086	0.0109113	2.50976	Upper Leg Length (cm)	anthropometric	NA	Magnesium (mg)	nutrients	supplements	6	0.722863	1	> BY & Bonf.	anthropometric	supplements	14620	1	Dietary Interview+Behavior	0.521531
expo	DSQTMAGN	BMXSUB	-0.037266	0.0214279	0.332209	0.196173	-1.73914	1.02215	1.02215	0.0216667	2	2	-1	0	-0.0377038	0.0216819	-1.73895	0.0991164	0.00122627	0.190174	3249	-0.0377038	0.0991164	0.0216819	-1.73895	Subscapular Skinfold (mm)	anthropometric	NA	Magnesium (mg)	nutrients	supplements	2	1	1	> BY & Bonf.	anthropometric	supplements	14620	1	Dietary Interview+Behavior	1
expo	DSQTMAGN	BMXTRI	-0.0184315	0.0300296	0.649549	0.405722	-0.613777	2.45033	2.45033	0.591892	2	2	-1	0	-0.0264014	0.0203232	-1.29908	0.210312	0.000608251	0.302446	3513	-0.0264014	0.210312	0.0203232	-1.29908	Triceps Skinfold (mm)	anthropometric	NA	Magnesium (mg)	nutrients	supplements	2	1	1	> BY & Bonf.	anthropometric	supplements	14620	1	Dietary Interview+Behavior	1
expo	DSQTMAGN	BMXWAIST	0.000234605	0.0150049	0.98813	0.990999	0.0156353	1.9148	9.57399	0.477752	6	2	1	2	-0.00403966	0.0116713	-0.346119	0.73021	1.4529e-05	0.262971	8940	-0.00403966	0.73021	0.0116713	-0.346119	Waist Circumference (cm)	anthropometric	NA	Magnesium (mg)	nutrients	supplements	6	1	1	> BY & Bonf.	anthropometric	supplements	14620	1	Dietary Interview+Behavior	1
expo	DSQTMAGN	BMXWT	0.0234794	0.0138434	0.150638	0.379279	1.69607	1.80828	9.04141	0.446989	6	2	9	2	0.0178141	0.011036	1.61418	0.110633	0.00028257	0.284237	9287	0.0178141	0.110633	0.011036	1.61418	Weight (kg)	anthropometric	NA	Magnesium (mg)	nutrients	supplements	6	1	1	> BY & Bonf.	anthropometric	supplements	14620	1	Dietary Interview+Behavior	1
expo	DSQTNIAC	BMXARMC	0.0375957	0.0127091	0.0315857	0.223671	2.95817	1.07161	5.35805	0.0668242	6	2	9	2	0.0366233	0.0135025	2.71233	0.00825905	0.00123868	0.273576	9727	0.0366233	0.00825905	0.0135025	2.71233	Arm Circumference (cm)	anthropometric	NA	Niacin (mg)	nutrients	supplements	6	0.475367	1	> BY & Bonf.	anthropometric	supplements	14620	1	Dietary Interview+Behavior	0.125655
expo	DSQTNIAC	BMXARML	0.0115991	0.0071992	0.168059	0.524719	1.61117	0.854392	4.27196	0	6	2	9	2	0.0121462	0.00936574	1.29688	0.198597	0.000136169	0.459568	9732	0.0121462	0.198597	0.00936574	1.29688	Upper Arm Length (cm)	anthropometric	NA	Niacin (mg)	nutrients	supplements	6	1	1	> BY & Bonf.	anthropometric	supplements	14620	1	Dietary Interview+Behavior	1
expo	DSQTNIAC	BMXBMI	0.0350111	0.0115084	0.0286779	0.269251	3.04222	0.779912	3.89956	0	6	2	9	2	0.0372513	0.0142819	2.60828	0.0109509	0.00128089	0.15801	9995	0.0372513	0.0109509	0.0142819	2.60828	Body Mass Index (kg/m**2)	anthropometric	NA	Niacin (mg)	nutrients	supplements	6	0.591701	1	> BY & Bonf.	anthropometric	supplements	14620	1	Dietary Interview+Behavior	0.167044
expo	DSQTNIAC	BMXHT	0.00610107	0.00906116	0.530606	0.662481	0.673321	1.54213	7.71066	0.351547	6	2	9	2	0.00841435	0.00832266	1.01102	0.315216	6.5345e-05	0.549057	10012	0.00841435	0.315216	0.00832266	1.01102	Standing Height (cm)	anthropometric	NA	Niacin (mg)	nutrients	supplements	6	1	1	> BY & Bonf.	anthropometric	supplements	14620	1	Dietary Interview+Behavior	1
expo	DSQTNIAC	BMXLEG	-0.0107193	0.0100614	0.335418	0.723532	-1.06539	1.04955	5.24774	0.0472097	6	2	-7	-2	-0.00909641	0.0116303	-0.782129	0.436569	7.66194e-05	0.409578	9365	-0.00909641	0.436569	0.0116303	-0.782129	Upper Leg Length (cm)	anthropometric	NA	Niacin (mg)	nutrients	supplements	6	1	1	> BY & Bonf.	anthropometric	supplements	14620	1	Dietary Interview+Behavior	1
expo	DSQTNIAC	BMXSUB	0.0125782	0.0076889	0.349299	0.710218	1.63589	0.122831	0.122831	0	2	2	7	2	0.0100671	0.0227734	0.442055	0.663715	9.28149e-05	0.204283	3253	0.0100671	0.663715	0.0227734	0.442055	Subscapular Skinfold (mm)	anthropometric	NA	Niacin (mg)	nutrients	supplements	2	1	1	> BY & Bonf.	anthropometric	supplements	14620	1	Dietary Interview+Behavior	1
expo	DSQTNIAC	BMXTRI	-0.00488996	0.0087339	0.67507	0.928438	-0.559883	0.342628	0.342628	0	2	2	-3	0	0.00148308	0.0191853	0.077303	0.939235	2.0312e-06	0.306768	3514	0.00148308	0.939235	0.0191853	0.077303	Triceps Skinfold (mm)	anthropometric	NA	Niacin (mg)	nutrients	supplements	2	1	1	> BY & Bonf.	anthropometric	supplements	14620	1	Dietary Interview+Behavior	1
expo	DSQTNIAC	BMXWAIST	0.0344193	0.0121471	0.0365225	0.245509	2.83354	1.12011	5.60056	0.107233	6	2	9	2	0.0341785	0.0130379	2.62147	0.0105704	0.00107915	0.271127	9631	0.0341785	0.0105704	0.0130379	2.62147	Waist Circumference (cm)	anthropometric	NA	Niacin (mg)	nutrients	supplements	6	0.575431	1	> BY & Bonf.	anthropometric	supplements	14620	1	Dietary Interview+Behavior	0.166309
expo	DSQTNIAC	BMXWT	0.0378842	0.0123528	0.0278837	0.1869	3.06685	1.13709	5.68546	0.120563	6	2	9	2	0.038686	0.0129497	2.9874	0.00378652	0.00138153	0.295699	10008	0.038686	0.00378652	0.0129497	2.9874	Weight (kg)	anthropometric	NA	Niacin (mg)	nutrients	supplements	6	0.257354	1	> BY & Bonf.	anthropometric	supplements	14620	1	Dietary Interview+Behavior	0.0664865
expo	DSQTPHOS	BMXARMC	-0.00293555	0.00923605	0.763454	0.998771	-0.317836	0.48047	2.40235	0	6	2	-7	-2	0.00184357	0.0183258	0.1006	0.920133	3.00209e-06	0.311519	4920	0.00184357	0.920133	0.0183258	0.1006	Arm Circumference (cm)	anthropometric	NA	Phosphorus (mg)	nutrients	supplements	6	1	1	> BY & Bonf.	anthropometric	supplements	14620	1	Dietary Interview+Behavior	1
expo	DSQTPHOS	BMXARML	-0.0288643	0.00998808	0.0341917	0.271778	-2.88988	1.19752	5.98758	0.164938	6	2	-9	-2	-0.0292618	0.0119826	-2.44203	0.0169292	0.00075595	0.496835	4920	-0.0292618	0.0169292	0.0119826	-2.44203	Upper Arm Length (cm)	anthropometric	NA	Phosphorus (mg)	nutrients	supplements	6	0.829277	1	> BY & Bonf.	anthropometric	supplements	14620	1	Dietary Interview+Behavior	0.330686
expo	DSQTPHOS	BMXBMI	-0.00985901	0.00902483	0.324462	0.89896	-1.09243	0.38606	1.9303	0	6	2	-1	0	0.00262901	0.0188409	0.139538	0.889394	6.09114e-06	0.179783	5066	0.00262901	0.889394	0.0188409	0.139538	Body Mass Index (kg/m**2)	anthropometric	NA	Phosphorus (mg)	nutrients	supplements	6	1	1	> BY & Bonf.	anthropometric	supplements	14620	1	Dietary Interview+Behavior	1
expo	DSQTPHOS	BMXHT	-0.0202268	0.0164855	0.274459	0.442814	-1.22695	3.02679	15.134	0.669617	6	2	-9	-2	-0.0261497	0.010583	-2.47091	0.0157165	0.000602544	0.57623	5077	-0.0261497	0.0157165	0.010583	-2.47091	Standing Height (cm)	anthropometric	NA	Phosphorus (mg)	nutrients	supplements	6	0.782535	1	> BY & Bonf.	anthropometric	supplements	14620	1	Dietary Interview+Behavior	0.29572
expo	DSQTPHOS	BMXLEG	-0.0145814	0.0178202	0.450434	0.612481	-0.818251	2.22627	11.1313	0.550818	6	2	-9	-2	-0.0237549	0.0137961	-1.72186	0.0891635	0.000497432	0.413111	4711	-0.0237549	0.0891635	0.0137961	-1.72186	Upper Leg Length (cm)	anthropometric	NA	Phosphorus (mg)	nutrients	supplements	6	1	1	> BY & Bonf.	anthropometric	supplements	14620	1	Dietary Interview+Behavior	1
expo	DSQTPHOS	BMXSUB	-0.00907337	0.00628689	0.385754	0.753803	-1.44322	0.0906627	0.0906627	0	2	2	-1	0	-0.00385315	0.0210312	-0.183212	0.85668	1.29582e-05	0.232645	1914	-0.00385315	0.85668	0.0210312	-0.183212	Subscapular Skinfold (mm)	anthropometric	NA	Phosphorus (mg)	nutrients	supplements	2	1	1	> BY & Bonf.	anthropometric	supplements	14620	1	Dietary Interview+Behavior	1
expo	DSQTPHOS	BMXTRI	-0.0212024	0.0148454	0.388874	0.65763	-1.42822	0.229508	0.229508	0	2	2	-9	-2	-0.020246	0.0331341	-0.611032	0.548818	0.000360381	0.313306	2069	-0.020246	0.548818	0.0331341	-0.611032	Triceps Skinfold (mm)	anthropometric	NA	Phosphorus (mg)	nutrients	supplements	2	1	1	> BY & Bonf.	anthropometric	supplements	14620	1	Dietary Interview+Behavior	1
expo	DSQTPHOS	BMXWAIST	-0.0119867	0.00879651	0.231153	0.79284	-1.36266	0.44889	2.24445	0	6	2	-1	0	-0.00595426	0.0162408	-0.366624	0.714918	3.13396e-05	0.321293	4861	-0.00595426	0.714918	0.0162408	-0.366624	Waist Circumference (cm)	anthropometric	NA	Phosphorus (mg)	nutrients	supplements	6	1	1	> BY & Bonf.	anthropometric	supplements	14620	1	Dietary Interview+Behavior	1
expo	DSQTPHOS	BMXWT	-0.00971867	0.00876372	0.317914	0.866194	-1.10897	0.513149	2.56575	0	6	2	-7	-2	-0.000822845	0.016064	-0.0512229	0.959282	5.96705e-07	0.341195	5073	-0.000822845	0.959282	0.016064	-0.0512229	Weight (kg)	anthropometric	NA	Phosphorus (mg)	nutrients	supplements	6	1	1	> BY & Bonf.	anthropometric	supplements	14620	1	Dietary Interview+Behavior	1
expo	DSQTPOTA	BMXARMC	0.0410776	0.0142808	0.034733	0.295452	2.87642	0.906693	4.53346	0	6	2	9	2	0.0354808	0.0165395	2.14522	0.0351295	0.00114838	0.168129	5301	0.0354808	0.0351295	0.0165395	2.14522	Arm Circumference (cm)	anthropometric	NA	Potassium (mg)	nutrients	supplements	6	1	1	> BY & Bonf.	anthropometric	supplements	14620	1	Dietary Interview+Behavior	0.4694
expo	DSQTPOTA	BMXARML	0.0509966	0.0124118	0.00927546	0.117825	4.10872	0.992752	4.96376	0	6	2	9	2	0.045852	0.0156918	2.92204	0.00457745	0.00191668	0.390507	5304	0.045852	0.00457745	0.0156918	2.92204	Upper Arm Length (cm)	anthropometric	NA	Potassium (mg)	nutrients	supplements	6	0.299533	1	> BY & Bonf.	anthropometric	supplements	14620	1	Dietary Interview+Behavior	0.100964
expo	DSQTPOTA	BMXBMI	0.0356069	0.0266201	0.238643	0.43393	1.3376	3.48833	17.4417	0.71333	6	2	9	2	0.02437	0.0162595	1.49882	0.138063	0.000540871	0.0830426	5455	0.02437	0.138063	0.0162595	1.49882	Body Mass Index (kg/m**2)	anthropometric	NA	Potassium (mg)	nutrients	supplements	6	1	1	> BY & Bonf.	anthropometric	supplements	14620	1	Dietary Interview+Behavior	1
expo	DSQTPOTA	BMXHT	0.0354836	0.0112617	0.0253557	0.166222	3.15081	1.09291	5.46457	0.0850141	6	2	9	2	0.0384685	0.0131429	2.92695	0.00451308	0.00134669	0.552051	5467	0.0384685	0.00451308	0.0131429	2.92695	Standing Height (cm)	anthropometric	NA	Potassium (mg)	nutrients	supplements	6	0.296225	1	> BY & Bonf.	anthropometric	supplements	14620	1	Dietary Interview+Behavior	0.105608
expo	DSQTPOTA	BMXLEG	0.00472385	0.0239946	0.851681	0.784015	0.196871	3.80257	19.0129	0.73702	6	2	1	0	0.00860129	0.0149517	0.575271	0.566807	6.80794e-05	0.44712	5222	0.00860129	0.566807	0.0149517	0.575271	Upper Leg Length (cm)	anthropometric	NA	Potassium (mg)	nutrients	supplements	6	1	1	> BY & Bonf.	anthropometric	supplements	14620	1	Dietary Interview+Behavior	1
expo	DSQTPOTA	BMXSUB	0.0274474	0.0322927	0.551521	0.504336	0.849958	0.940505	0.940505	0	2	2	9	2	0.0344827	0.0345359	0.99846	0.331291	0.00108759	0.115513	2029	0.0344827	0.331291	0.0345359	0.99846	Subscapular Skinfold (mm)	anthropometric	NA	Potassium (mg)	nutrients	supplements	2	1	1	> BY & Bonf.	anthropometric	supplements	14620	1	Dietary Interview+Behavior	1
expo	DSQTPOTA	BMXTRI	-0.0164037	0.0297032	0.678779	0.771132	-0.552254	1.38705	1.38705	0.279045	2	2	-7	-2	-0.00650476	0.0276106	-0.235589	0.816411	3.91517e-05	0.303088	2209	-0.00650476	0.816411	0.0276106	-0.235589	Triceps Skinfold (mm)	anthropometric	NA	Potassium (mg)	nutrients	supplements	2	1	1	> BY & Bonf.	anthropometric	supplements	14620	1	Dietary Interview+Behavior	1
expo	DSQTPOTA	BMXWAIST	0.0247128	0.017185	0.209937	0.64726	1.43805	1.91062	9.5531	0.47661	6	2	9	2	0.0067273	0.01532	0.439119	0.661821	4.12824e-05	0.164545	5246	0.0067273	0.661821	0.01532	0.439119	Waist Circumference (cm)	anthropometric	NA	Potassium (mg)	nutrients	supplements	6	1	1	> BY & Bonf.	anthropometric	supplements	14620	1	Dietary Interview+Behavior	1
expo	DSQTPOTA	BMXWT	0.050019	0.014326	0.0174426	0.165686	3.49149	1.30726	6.53631	0.235043	6	2	9	2	0.0362888	0.0141163	2.5707	0.0121041	0.00119915	0.197708	5463	0.0362888	0.0121041	0.0141163	2.5707	Weight (kg)	anthropometric	NA	Potassium (mg)	nutrients	supplements	6	0.639863	1	> BY & Bonf.	anthropometric	supplements	14620	1	Dietary Interview+Behavior	0.180309
expo	DSQTSELE	BMXARMC	0.0421599	0.00837383	0.00398476	0.164699	5.03472	0.45321	2.26605	0	6	2	9	2	0.0472203	0.0144398	3.27015	0.0016168	0.00205699	0.166347	7168	0.0472203	0.0016168	0.0144398	3.27015	Arm Circumference (cm)	anthropometric	NA	Selenium (mcg)	nutrients	supplements	6	0.130409	1	> BY & Bonf.	anthropometric	supplements	14620	1	Dietary Interview+Behavior	0.0308529
expo	DSQTSELE	BMXARML	0.0201501	0.0145833	0.225605	0.394225	1.38173	1.8609	9.30452	0.462626	6	2	9	2	0.0251329	0.0135058	1.8609	0.0666264	0.000582609	0.375139	7171	0.0251329	0.0666264	0.0135058	1.8609	Upper Arm Length (cm)	anthropometric	NA	Selenium (mcg)	nutrients	supplements	6	1	1	> BY & Bonf.	anthropometric	supplements	14620	1	Dietary Interview+Behavior	1
expo	DSQTSELE	BMXBMI	0.0332006	0.00940502	0.016738	0.272254	3.5301	0.642057	3.21028	0	6	2	9	2	0.0368975	0.0145368	2.53822	0.013188	0.00125366	0.0880958	7362	0.0368975	0.013188	0.0145368	2.53822	Body Mass Index (kg/m**2)	anthropometric	NA	Selenium (mcg)	nutrients	supplements	6	0.682327	1	> BY & Bonf.	anthropometric	supplements	14620	1	Dietary Interview+Behavior	0.195482
expo	DSQTSELE	BMXHT	0.00362431	0.0146744	0.814743	0.671123	0.246982	2.41637	12.0819	0.586156	6	2	9	2	0.0181817	0.0127221	1.42914	0.157061	0.000304498	0.523475	7375	0.0181817	0.157061	0.0127221	1.42914	Standing Height (cm)	anthropometric	NA	Selenium (mcg)	nutrients	supplements	6	1	1	> BY & Bonf.	anthropometric	supplements	14620	1	Dietary Interview+Behavior	1
expo	DSQTSELE	BMXLEG	-0.00975226	0.00790251	0.272014	0.84982	-1.23407	0.621923	3.10962	0	6	2	-1	0	0.00132333	0.0151125	0.0875647	0.930453	1.61916e-06	0.43398	7070	0.00132333	0.930453	0.0151125	0.0875647	Upper Leg Length (cm)	anthropometric	NA	Selenium (mcg)	nutrients	supplements	6	1	1	> BY & Bonf.	anthropometric	supplements	14620	1	Dietary Interview+Behavior	1
expo	DSQTSELE	BMXSUB	-0.00354228	0.0135042	0.836688	0.977488	-0.26231	0.238934	0.238934	0	2	2	-1	0	0.00402374	0.0291986	0.137806	0.891924	1.51606e-05	0.129131	2424	0.00402374	0.891924	0.0291986	0.137806	Subscapular Skinfold (mm)	anthropometric	NA	Selenium (mcg)	nutrients	supplements	2	1	1	> BY & Bonf.	anthropometric	supplements	14620	1	Dietary Interview+Behavior	1
expo	DSQTSELE	BMXTRI	-0.0456766	0.0324783	0.393496	0.196978	-1.40637	2.71247	2.71247	0.631332	2	2	-9	-2	-0.0240927	0.0229168	-1.05131	0.307025	0.000548565	0.298241	2635	-0.0240927	0.307025	0.0229168	-1.05131	Triceps Skinfold (mm)	anthropometric	NA	Selenium (mcg)	nutrients	supplements	2	1	1	> BY & Bonf.	anthropometric	supplements	14620	1	Dietary Interview+Behavior	1
expo	DSQTSELE	BMXWAIST	0.0221672	0.0108858	0.0973224	0.45504	2.03633	0.944336	4.72168	0	6	2	9	2	0.0215449	0.0133966	1.60823	0.111931	0.000427958	0.181254	7099	0.0215449	0.111931	0.0133966	1.60823	Waist Circumference (cm)	anthropometric	NA	Selenium (mcg)	nutrients	supplements	6	1	1	> BY & Bonf.	anthropometric	supplements	14620	1	Dietary Interview+Behavior	1
expo	DSQTSELE	BMXWT	0.0351583	0.0129469	0.0419959	0.205547	2.71558	1.32385	6.61925	0.244628	6	2	9	2	0.0391738	0.0135818	2.88429	0.00510122	0.00141339	0.193141	7375	0.0391738	0.00510122	0.0135818	2.88429	Weight (kg)	anthropometric	NA	Selenium (mcg)	nutrients	supplements	6	0.325486	1	> BY & Bonf.	anthropometric	supplements	14620	1	Dietary Interview+Behavior	0.0832409
expo	DSQTSODI	BMXARMC	-0.0250078	0.0196376	0.258842	0.532949	-1.27346	1.35338	6.76691	0.26111	6	2	-9	-2	-0.0320686	0.0197805	-1.62122	0.109112	0.000975946	0.425582	3083	-0.0320686	0.109112	0.0197805	-1.62122	Arm Circumference (cm)	anthropometric	NA	Sodium (mg)	nutrients	supplements	6	1	1	> BY & Bonf.	anthropometric	supplements	14620	1	Dietary Interview+Behavior	1
expo	DSQTSODI	BMXARML	-0.030467	0.0128858	0.0643997	0.385978	-2.36438	1.21672	6.0836	0.178118	6	2	-5	0	-0.023303	0.013475	-1.72935	0.0878072	0.000515495	0.594385	3085	-0.023303	0.0878072	0.013475	-1.72935	Upper Arm Length (cm)	anthropometric	NA	Sodium (mg)	nutrients	supplements	6	1	1	> BY & Bonf.	anthropometric	supplements	14620	1	Dietary Interview+Behavior	1
expo	DSQTSODI	BMXBMI	-0.0502652	0.0176487	0.0359041	0.294994	-2.84809	0.87428	4.3714	0	6	2	-9	-2	-0.0541515	0.0231084	-2.34336	0.0217276	0.00279234	0.283942	3145	-0.0541515	0.0217276	0.0231084	-2.34336	Body Mass Index (kg/m**2)	anthropometric	NA	Sodium (mg)	nutrients	supplements	6	1	1	> BY & Bonf.	anthropometric	supplements	14620	1	Dietary Interview+Behavior	0.311062
expo	DSQTSODI	BMXHT	-0.0407842	0.00856195	0.00504408	0.177791	-4.76343	0.55443	2.77215	0	6	2	-9	-2	-0.0369642	0.01296	-2.85217	0.00558966	0.0013014	0.634782	3150	-0.0369642	0.00558966	0.01296	-2.85217	Standing Height (cm)	anthropometric	NA	Sodium (mg)	nutrients	supplements	6	0.349979	1	> BY & Bonf.	anthropometric	supplements	14620	1	Dietary Interview+Behavior	0.126312
expo	DSQTSODI	BMXSUB	-0.0837631	0.0215831	0.160545	0.112002	-3.88095	0.321037	0.321037	0	2	2	-9	-2	-0.0826964	0.0387734	-2.13281	0.0469631	0.00640974	0.307397	923	-0.0826964	0.0469631	0.0387734	-2.13281	Subscapular Skinfold (mm)	anthropometric	NA	Sodium (mg)	nutrients	supplements	2	1	1	> BY & Bonf.	anthropometric	supplements	14620	1	Dietary Interview+Behavior	0.823123
expo	DSQTSODI	BMXTRI	-0.0461326	0.06216	0.593541	0.344718	-0.742159	2.27017	2.27017	0.559504	2	2	-9	-2	-0.0577415	0.0420844	-1.37204	0.18691	0.00313791	0.287417	972	-0.0577415	0.18691	0.0420844	-1.37204	Triceps Skinfold (mm)	anthropometric	NA	Sodium (mg)	nutrients	supplements	2	1	1	> BY & Bonf.	anthropometric	supplements	14620	1	Dietary Interview+Behavior	1
expo	DSQTSODI	BMXWAIST	-0.0555173	0.0145044	0.0122775	0.162913	-3.82761	0.764652	3.82326	0	6	2	-9	-2	-0.0667388	0.0211888	-3.14972	0.00233691	0.0042354	0.431517	3062	-0.0667388	0.00233691	0.0211888	-3.14972	Waist Circumference (cm)	anthropometric	NA	Sodium (mg)	nutrients	supplements	6	0.175542	1	> BY & Bonf.	anthropometric	supplements	14620	1	Dietary Interview+Behavior	0.0414342
expo	DSQTSODI	BMXWT	-0.0538685	0.0149645	0.0155472	0.1745	-3.59976	0.820373	4.10186	0	6	2	-9	-2	-0.0629852	0.0188135	-3.34787	0.00126893	0.00377596	0.444521	3148	-0.0629852	0.00126893	0.0188135	-3.34787	Weight (kg)	anthropometric	NA	Sodium (mg)	nutrients	supplements	6	0.107135	1	> BY & Bonf.	anthropometric	supplements	14620	1	Dietary Interview+Behavior	0.02483
expo	DSQTSUGR	BMXARMC	-0.00667212	0.0272432	0.81626	0.775984	-0.24491	2.95487	14.7743	0.661575	6	2	-9	-2	-0.00639032	0.0174788	-0.365604	0.715676	3.36915e-05	0.44983	4868	-0.00639032	0.715676	0.0174788	-0.365604	Arm Circumference (cm)	anthropometric	NA	Total sugars (gm)	nutrients	supplements	6	1	1	> BY & Bonf.	anthropometric	supplements	14620	1	Dietary Interview+Behavior	1
expo	DSQTSUGR	BMXARML	-0.0285729	0.0131121	0.081203	0.273168	-2.17912	1.34636	6.73179	0.257256	6	2	-9	-2	-0.0351315	0.0128648	-2.73081	0.00784955	0.00101875	0.55061	4870	-0.0351315	0.00784955	0.0128648	-2.73081	Upper Arm Length (cm)	anthropometric	NA	Total sugars (gm)	nutrients	supplements	6	0.456699	1	> BY & Bonf.	anthropometric	supplements	14620	1	Dietary Interview+Behavior	0.165989
expo	DSQTSUGR	BMXBMI	-0.0140834	0.033344	0.690304	0.639447	-0.422367	3.67524	18.3762	0.727909	6	2	-9	-2	-0.00811354	0.0192495	-0.421494	0.674584	5.45429e-05	0.314909	4968	-0.00811354	0.674584	0.0192495	-0.421494	Body Mass Index (kg/m**2)	anthropometric	NA	Total sugars (gm)	nutrients	supplements	6	1	1	> BY & Bonf.	anthropometric	supplements	14620	1	Dietary Interview+Behavior	1
expo	DSQTSUGR	BMXHT	-0.0451208	0.0130067	0.0178676	0.0798441	-3.46905	1.83878	9.19389	0.45616	6	2	-9	-2	-0.0494858	0.0114365	-4.327	4.54453e-05	0.0020295	0.5779	4973	-0.0494858	4.54453e-05	0.0114365	-4.327	Standing Height (cm)	anthropometric	NA	Total sugars (gm)	nutrients	supplements	6	0.00655672	1	BY<0.05	anthropometric	supplements	14620	1	Dietary Interview+Behavior	0.00183322
expo	DSQTSUGR	BMXLEG	-0.023861	0.0124171	0.112693	0.465871	-1.92163	0.830174	4.15087	0	6	2	-9	-2	-0.0347857	0.0152262	-2.28459	0.0251283	0.00100665	0.413147	4343	-0.0347857	0.0251283	0.0152262	-2.28459	Upper Leg Length (cm)	anthropometric	NA	Total sugars (gm)	nutrients	supplements	6	1	1	> BY & Bonf.	anthropometric	supplements	14620	1	Dietary Interview+Behavior	0.782942
expo	DSQTSUGR	BMXSUB	-0.0758177	0.0144433	0.11984	0.0950259	-5.24935	0.197082	0.197082	0	2	2	-9	-2	-0.0746601	0.0325898	-2.29091	0.0342525	0.00512576	0.290504	1356	-0.0746601	0.0342525	0.0325898	-2.29091	Subscapular Skinfold (mm)	anthropometric	NA	Total sugars (gm)	nutrients	supplements	2	1	1	> BY & Bonf.	anthropometric	supplements	14620	1	Dietary Interview+Behavior	0.62683
expo	DSQTSUGR	BMXTRI	-0.0471407	0.03891	0.439293	0.227131	-1.21153	1.88368	1.88368	0.469124	2	2	-9	-2	-0.0470127	0.0278	-1.6911	0.108058	0.00202695	0.299868	1463	-0.0470127	0.108058	0.0278	-1.6911	Triceps Skinfold (mm)	anthropometric	NA	Total sugars (gm)	nutrients	supplements	2	1	1	> BY & Bonf.	anthropometric	supplements	14620	1	Dietary Interview+Behavior	1
expo	DSQTSUGR	BMXWAIST	-0.0295342	0.0335201	0.418603	0.315508	-0.881088	4.49229	22.4615	0.777397	6	2	-9	-2	-0.0354271	0.0169603	-2.08883	0.0400713	0.00103652	0.43658	4834	-0.0354271	0.0400713	0.0169603	-2.08883	Waist Circumference (cm)	anthropometric	NA	Total sugars (gm)	nutrients	supplements	6	1	1	> BY & Bonf.	anthropometric	supplements	14620	1	Dietary Interview+Behavior	0.532347
expo	DSQTSUGR	BMXWT	-0.026244	0.0279191	0.390375	0.386037	-0.939999	3.4575	17.2875	0.710774	6	2	-9	-2	-0.027862	0.0163348	-1.70568	0.0921512	0.000643306	0.466598	4974	-0.027862	0.0921512	0.0163348	-1.70568	Weight (kg)	anthropometric	NA	Total sugars (gm)	nutrients	supplements	6	1	1	> BY & Bonf.	anthropometric	supplements	14620	1	Dietary Interview+Behavior	1
expo	DSQTTFAT	BMXARMC	0.0299809	0.0132597	0.0732552	0.567707	2.26105	0.39165	1.95825	0	6	2	9	2	0.0256035	0.0223522	1.14546	0.255613	0.000618514	0.185811	3484	0.0256035	0.255613	0.0223522	1.14546	Arm Circumference (cm)	anthropometric	NA	Total fat (gm)	nutrients	supplements	6	1	1	> BY & Bonf.	anthropometric	supplements	14620	1	Dietary Interview+Behavior	1
expo	DSQTTFAT	BMXARML	-0.000934547	0.0120019	0.940954	0.916951	-0.0778665	0.599348	2.99674	0	6	2	5	0	-0.00371593	0.0174092	-0.213446	0.831551	1.30284e-05	0.420771	3487	-0.00371593	0.831551	0.0174092	-0.213446	Upper Arm Length (cm)	anthropometric	NA	Total fat (gm)	nutrients	supplements	6	1	1	> BY & Bonf.	anthropometric	supplements	14620	1	Dietary Interview+Behavior	1
expo	DSQTTFAT	BMXBMI	0.0199836	0.012691	0.17616	0.73383	1.57462	0.2929	1.4645	0	6	2	9	2	0.0142941	0.0253511	0.563844	0.574521	0.000192598	0.0916694	3554	0.0142941	0.574521	0.0253511	0.563844	Body Mass Index (kg/m**2)	anthropometric	NA	Total fat (gm)	nutrients	supplements	6	1	1	> BY & Bonf.	anthropometric	supplements	14620	1	Dietary Interview+Behavior	1
expo	DSQTTFAT	BMXHT	-0.0270422	0.00701155	0.0119186	0.467061	-3.8568	0.224556	1.12278	0	6	2	-5	0	-0.020757	0.0174506	-1.18948	0.237955	0.000406031	0.559737	3558	-0.020757	0.237955	0.0174506	-1.18948	Standing Height (cm)	anthropometric	NA	Total fat (gm)	nutrients	supplements	6	1	1	> BY & Bonf.	anthropometric	supplements	14620	1	Dietary Interview+Behavior	1
expo	DSQTTFAT	BMXLEG	-0.0339494	0.00760553	0.00661729	0.271158	-4.46377	0.33186	1.6593	0	6	2	-9	-2	-0.0416803	0.0182459	-2.28437	0.0251422	0.00163813	0.46887	3437	-0.0416803	0.0251422	0.0182459	-2.28437	Upper Leg Length (cm)	anthropometric	NA	Total fat (gm)	nutrients	supplements	6	1	1	> BY & Bonf.	anthropometric	supplements	14620	1	Dietary Interview+Behavior	0.782942
expo	DSQTTFAT	BMXTRI	0.0442207	0.0438208	0.497109	0.422935	1.00913	1.30781	1.30781	0.235366	2	2	9	2	0.0426493	0.0372791	1.14405	0.267588	0.00174968	0.298192	1008	0.0426493	0.267588	0.0372791	1.14405	Triceps Skinfold (mm)	anthropometric	NA	Total fat (gm)	nutrients	supplements	2	1	1	> BY & Bonf.	anthropometric	supplements	14620	1	Dietary Interview+Behavior	1
expo	DSQTTFAT	BMXWAIST	0.0053878	0.0111524	0.64943	0.928157	0.483108	0.222	1.11	0	6	2	9	2	0.00137729	0.0246377	0.0559018	0.955567	1.78952e-06	0.1995	3445	0.00137729	0.955567	0.0246377	0.0559018	Waist Circumference (cm)	anthropometric	NA	Total fat (gm)	nutrients	supplements	6	1	1	> BY & Bonf.	anthropometric	supplements	14620	1	Dietary Interview+Behavior	1
expo	DSQTTFAT	BMXWT	0.00226269	0.0102995	0.834801	0.932156	0.219689	0.210627	1.05313	0	6	2	9	2	0.00597678	0.0234752	0.2546	0.79972	3.36819e-05	0.23073	3563	0.00597678	0.79972	0.0234752	0.2546	Weight (kg)	anthropometric	NA	Total fat (gm)	nutrients	supplements	6	1	1	> BY & Bonf.	anthropometric	supplements	14620	1	Dietary Interview+Behavior	1
expo	DSQTVB1	BMXARMC	0.0268726	0.0058049	0.00568743	0.394043	4.62929	0.225997	1.12998	0	6	2	9	2	0.0255182	0.0140787	1.81254	0.0738514	0.000624019	0.284504	9200	0.0255182	0.0738514	0.0140787	1.81254	Arm Circumference (cm)	anthropometric	NA	Thiamin (Vitamin B1) (mg)	nutrients	supplements	6	1	1	> BY & Bonf.	anthropometric	supplements	14620	1	Dietary Interview+Behavior	0.922621
expo	DSQTVB1	BMXARML	0.0142854	0.00538303	0.0452199	0.517768	2.65379	0.379687	1.89843	0	6	2	9	2	0.0142421	0.00975596	1.45984	0.148456	0.000194339	0.476908	9204	0.0142421	0.148456	0.00975596	1.45984	Upper Arm Length (cm)	anthropometric	NA	Thiamin (Vitamin B1) (mg)	nutrients	supplements	6	1	1	> BY & Bonf.	anthropometric	supplements	14620	1	Dietary Interview+Behavior	1
expo	DSQTVB1	BMXBMI	0.00598744	0.00446458	0.237583	0.855505	1.3411	0.112613	0.563063	0	6	2	9	2	0.00576075	0.0152148	0.378627	0.70602	3.17614e-05	0.169564	9461	0.00576075	0.70602	0.0152148	0.378627	Body Mass Index (kg/m**2)	anthropometric	NA	Thiamin (Vitamin B1) (mg)	nutrients	supplements	6	1	1	> BY & Bonf.	anthropometric	supplements	14620	1	Dietary Interview+Behavior	1
expo	DSQTVB1	BMXHT	0.0150937	0.0065316	0.0688319	0.313983	2.31088	0.919927	4.59964	0	6	2	9	2	0.0195338	0.00725253	2.69337	0.0086994	0.000365248	0.557238	9477	0.0195338	0.0086994	0.00725253	2.69337	Standing Height (cm)	anthropometric	NA	Thiamin (Vitamin B1) (mg)	nutrients	supplements	6	0.494987	1	> BY & Bonf.	anthropometric	supplements	14620	1	Dietary Interview+Behavior	0.181463
expo	DSQTVB1	BMXLEG	-0.00384925	0.00954134	0.703307	0.948879	-0.403428	1.11015	5.55074	0.0992191	6	2	-3	-2	0.00199461	0.00985368	0.202423	0.840127	3.83504e-06	0.411411	8839	0.00199461	0.840127	0.00985368	0.202423	Upper Leg Length (cm)	anthropometric	NA	Thiamin (Vitamin B1) (mg)	nutrients	supplements	6	1	1	> BY & Bonf.	anthropometric	supplements	14620	1	Dietary Interview+Behavior	1
expo	DSQTVB1	BMXSUB	0.00464632	0.00989258	0.720462	0.899724	0.469677	0.213117	0.213117	0	2	2	9	2	0.00188723	0.0219202	0.0860954	0.932341	3.39905e-06	0.206019	3211	0.00188723	0.932341	0.0219202	0.0860954	Subscapular Skinfold (mm)	anthropometric	NA	Thiamin (Vitamin B1) (mg)	nutrients	supplements	2	1	1	> BY & Bonf.	anthropometric	supplements	14620	1	Dietary Interview+Behavior	1
expo	DSQTVB1	BMXTRI	0.00157242	0.0121018	0.917743	0.98317	0.129933	0.291117	0.291117	0	2	2	7	2	0.000365324	0.0225666	0.0161887	0.987262	1.2788e-07	0.301321	3472	0.000365324	0.987262	0.0225666	0.0161887	Triceps Skinfold (mm)	anthropometric	NA	Thiamin (Vitamin B1) (mg)	nutrients	supplements	2	1	1	> BY & Bonf.	anthropometric	supplements	14620	1	Dietary Interview+Behavior	1
expo	DSQTVB1	BMXWAIST	-0.0010362	0.00475653	0.83616	0.954835	-0.217847	0.136409	0.682047	0	6	2	1	0	-0.00227099	0.0144373	-0.1573	0.875425	4.94333e-06	0.292434	9108	-0.00227099	0.875425	0.0144373	-0.1573	Waist Circumference (cm)	anthropometric	NA	Thiamin (Vitamin B1) (mg)	nutrients	supplements	6	1	1	> BY & Bonf.	anthropometric	supplements	14620	1	Dietary Interview+Behavior	1
expo	DSQTVB1	BMXWT	0.0125899	0.00249352	0.00393649	0.677998	5.04904	0.0397966	0.198983	0	6	2	9	2	0.0133395	0.0137651	0.969081	0.335579	0.000170305	0.310034	9474	0.0133395	0.335579	0.0137651	0.969081	Weight (kg)	anthropometric	NA	Thiamin (Vitamin B1) (mg)	nutrients	supplements	6	1	1	> BY & Bonf.	anthropometric	supplements	14620	1	Dietary Interview+Behavior	1
expo	DSQTVB12	BMXARMC	0.0325437	0.0152366	0.0857622	0.198487	2.13589	2.28881	11.444	0.563091	6	2	9	2	0.0339294	0.0107453	3.15762	0.00228177	0.000954287	0.348009	11900	0.0339294	0.00228177	0.0107453	3.15762	Arm Circumference (cm)	anthropometric	NA	Vitamin B12 (mcg)	nutrients	supplements	6	0.172266	1	> BY & Bonf.	anthropometric	supplements	14620	1	Dietary Interview+Behavior	0.0415759
expo	DSQTVB12	BMXARML	0.0188932	0.00850983	0.0771121	0.408418	2.22017	0.968024	4.84012	0	6	2	9	2	0.0158153	0.0100314	1.57659	0.119043	0.000207436	0.501633	11905	0.0158153	0.119043	0.0100314	1.57659	Upper Arm Length (cm)	anthropometric	NA	Vitamin B12 (mcg)	nutrients	supplements	6	1	1	> BY & Bonf.	anthropometric	supplements	14620	1	Dietary Interview+Behavior	1
expo	DSQTVB12	BMXBMI	0.0165094	0.0145016	0.306523	0.498411	1.13845	1.69571	8.47857	0.410278	6	2	9	2	0.0241275	0.0116501	2.07101	0.0417525	0.000483552	0.216684	12219	0.0241275	0.0417525	0.0116501	2.07101	Body Mass Index (kg/m**2)	anthropometric	NA	Vitamin B12 (mcg)	nutrients	supplements	6	1	1	> BY & Bonf.	anthropometric	supplements	14620	1	Dietary Interview+Behavior	0.556285
expo	DSQTVB12	BMXHT	0.0149716	0.00516375	0.0338159	0.346197	2.89936	0.590972	2.95486	0	6	2	9	2	0.0158481	0.00754402	2.10076	0.0389785	0.000208852	0.570021	12237	0.0158481	0.0389785	0.00754402	2.10076	Standing Height (cm)	anthropometric	NA	Vitamin B12 (mcg)	nutrients	supplements	6	1	1	> BY & Bonf.	anthropometric	supplements	14620	1	Dietary Interview+Behavior	0.623912
expo	DSQTVB12	BMXLEG	0.00105361	0.00595887	0.866594	0.942692	0.176813	0.444871	2.22435	0	6	2	7	2	-0.000918078	0.0108795	-0.0843858	0.932972	7.15498e-07	0.409229	11139	-0.000918078	0.932972	0.0108795	-0.0843858	Upper Leg Length (cm)	anthropometric	NA	Vitamin B12 (mcg)	nutrients	supplements	6	1	1	> BY & Bonf.	anthropometric	supplements	14620	1	Dietary Interview+Behavior	1
expo	DSQTVB12	BMXSUB	-0.015352	0.0194682	0.57491	0.642629	-0.788567	0.903965	0.903965	0	2	2	-1	0	-0.0121455	0.0205105	-0.592161	0.561108	0.000122949	0.233594	3689	-0.0121455	0.561108	0.0205105	-0.592161	Subscapular Skinfold (mm)	anthropometric	NA	Vitamin B12 (mcg)	nutrients	supplements	2	1	1	> BY & Bonf.	anthropometric	supplements	14620	1	Dietary Interview+Behavior	1
expo	DSQTVB12	BMXTRI	-0.0393782	0.0280942	0.394509	0.313586	-1.40165	1.52368	1.52368	0.343692	2	2	-1	0	-0.0271972	0.0247766	-1.0977	0.286805	0.000621692	0.307038	3971	-0.0271972	0.286805	0.0247766	-1.0977	Triceps Skinfold (mm)	anthropometric	NA	Vitamin B12 (mcg)	nutrients	supplements	2	1	1	> BY & Bonf.	anthropometric	supplements	14620	1	Dietary Interview+Behavior	1
expo	DSQTVB12	BMXWAIST	0.0186656	0.0114163	0.162978	0.48588	1.63499	1.07873	5.39363	0.0729799	6	2	9	2	0.0214857	0.0117035	1.83583	0.0702942	0.000382999	0.332853	11792	0.0214857	0.0702942	0.0117035	1.83583	Waist Circumference (cm)	anthropometric	NA	Vitamin B12 (mcg)	nutrients	supplements	6	1	1	> BY & Bonf.	anthropometric	supplements	14620	1	Dietary Interview+Behavior	0.864129
expo	DSQTVB12	BMXWT	0.0270364	0.0132845	0.0974657	0.287493	2.03518	1.64321	8.21604	0.391434	6	2	9	2	0.0293528	0.0109522	2.68009	0.00902062	0.00071543	0.36833	12233	0.0293528	0.00902062	0.0109522	2.68009	Weight (kg)	anthropometric	NA	Vitamin B12 (mcg)	nutrients	supplements	6	0.509571	1	> BY & Bonf.	anthropometric	supplements	14620	1	Dietary Interview+Behavior	0.139788
expo	DSQTVB2	BMXARMC	0.0361238	0.00836863	0.00759521	0.232209	4.31657	0.578413	2.89207	0	6	2	9	2	0.0323283	0.0133163	2.42772	0.0175604	0.0010039	0.280816	9214	0.0323283	0.0175604	0.0133163	2.42772	Arm Circumference (cm)	anthropometric	NA	Riboflavin (Vitamin B2) (mg)	nutrients	supplements	6	0.852951	1	> BY & Bonf.	anthropometric	supplements	14620	1	Dietary Interview+Behavior	0.249081
expo	DSQTVB2	BMXARML	0.0117566	0.00536305	0.0798797	0.560754	2.19215	0.411042	2.05521	0	6	2	9	2	0.01294	0.00916698	1.41159	0.162153	0.000160807	0.472176	9219	0.01294	0.162153	0.00916698	1.41159	Upper Arm Length (cm)	anthropometric	NA	Riboflavin (Vitamin B2) (mg)	nutrients	supplements	6	1	1	> BY & Bonf.	anthropometric	supplements	14620	1	Dietary Interview+Behavior	1
expo	DSQTVB2	BMXBMI	0.015273	0.00779399	0.107345	0.620037	1.95958	0.41976	2.0988	0	6	2	9	2	0.0146828	0.0140869	1.0423	0.300576	0.000206862	0.167643	9475	0.0146828	0.300576	0.0140869	1.0423	Body Mass Index (kg/m**2)	anthropometric	NA	Riboflavin (Vitamin B2) (mg)	nutrients	supplements	6	1	1	> BY & Bonf.	anthropometric	supplements	14620	1	Dietary Interview+Behavior	1
expo	DSQTVB2	BMXHT	0.0102713	0.00714429	0.210031	0.460793	1.4377	1.0673	5.33648	0.0630521	6	2	9	2	0.0158968	0.0074191	2.14269	0.0353397	0.00024252	0.555131	9491	0.0158968	0.0353397	0.0074191	2.14269	Standing Height (cm)	anthropometric	NA	Riboflavin (Vitamin B2) (mg)	nutrients	supplements	6	1	1	> BY & Bonf.	anthropometric	supplements	14620	1	Dietary Interview+Behavior	0.586015
expo	DSQTVB2	BMXLEG	-0.00351135	0.00891281	0.709847	0.993829	-0.393966	0.892051	4.46025	0	6	2	-1	-2	0.0037239	0.0107149	0.347543	0.729144	1.33899e-05	0.410013	8859	0.0037239	0.729144	0.0107149	0.347543	Upper Leg Length (cm)	anthropometric	NA	Riboflavin (Vitamin B2) (mg)	nutrients	supplements	6	1	1	> BY & Bonf.	anthropometric	supplements	14620	1	Dietary Interview+Behavior	1
expo	DSQTVB2	BMXSUB	0.0188057	0.00854257	0.271446	0.549935	2.20141	0.174298	0.174298	0	2	2	9	2	0.015138	0.0219014	0.691187	0.498266	0.000218294	0.20363	3225	0.015138	0.498266	0.0219014	0.691187	Subscapular Skinfold (mm)	anthropometric	NA	Riboflavin (Vitamin B2) (mg)	nutrients	supplements	2	1	1	> BY & Bonf.	anthropometric	supplements	14620	1	Dietary Interview+Behavior	1
expo	DSQTVB2	BMXTRI	0.00441138	0.00537778	0.562645	0.90678	0.820298	0.0697947	0.0697947	0	2	2	9	2	0.00313242	0.0220887	0.141811	0.888805	9.38658e-06	0.300693	3484	0.00313242	0.888805	0.0220887	0.141811	Triceps Skinfold (mm)	anthropometric	NA	Riboflavin (Vitamin B2) (mg)	nutrients	supplements	2	1	1	> BY & Bonf.	anthropometric	supplements	14620	1	Dietary Interview+Behavior	1
expo	DSQTVB2	BMXWAIST	0.00965581	0.00657857	0.202093	0.806377	1.46777	0.310105	1.55052	0	6	2	9	2	0.00534897	0.0138714	0.385612	0.700861	2.74827e-05	0.289574	9124	0.00534897	0.700861	0.0138714	0.385612	Waist Circumference (cm)	anthropometric	NA	Riboflavin (Vitamin B2) (mg)	nutrients	supplements	6	1	1	> BY & Bonf.	anthropometric	supplements	14620	1	Dietary Interview+Behavior	1
expo	DSQTVB2	BMXWT	0.0180942	0.00351173	0.00360728	0.508345	5.15251	0.0992694	0.496347	0	6	2	9	2	0.0193458	0.0128696	1.50321	0.136928	0.000359127	0.306307	9488	0.0193458	0.136928	0.0128696	1.50321	Weight (kg)	anthropometric	NA	Riboflavin (Vitamin B2) (mg)	nutrients	supplements	6	1	1	> BY & Bonf.	anthropometric	supplements	14620	1	Dietary Interview+Behavior	1
expo	DSQTVB6	BMXARMC	0.0486292	0.0056295	0.000343357	0.0846796	8.63829	0.258597	1.29299	0	6	2	9	2	0.0450927	0.0119935	3.75975	0.000332022	0.00181188	0.351489	11342	0.0450927	0.000332022	0.0119935	3.75975	Arm Circumference (cm)	anthropometric	NA	Vitamin B6 (mg)	nutrients	supplements	6	0.0351587	1	BY<0.05	anthropometric	supplements	14620	1	Dietary Interview+Behavior	0.00750287
expo	DSQTVB6	BMXARML	0.0216615	0.00773843	0.038029	0.286961	2.79921	0.85721	4.28605	0	6	2	9	2	0.0215359	0.00910077	2.36639	0.020511	0.000413182	0.50369	11348	0.0215359	0.020511	0.00910077	2.36639	Upper Arm Length (cm)	anthropometric	NA	Vitamin B6 (mg)	nutrients	supplements	6	0.958573	1	> BY & Bonf.	anthropometric	supplements	14620	1	Dietary Interview+Behavior	0.385458
expo	DSQTVB6	BMXBMI	0.0379694	0.00529683	0.000821626	0.203915	7.16832	0.208239	1.0412	0	6	2	9	2	0.0338229	0.0125868	2.68717	0.00884799	0.00101915	0.222826	11640	0.0338229	0.00884799	0.0125868	2.68717	Body Mass Index (kg/m**2)	anthropometric	NA	Vitamin B6 (mg)	nutrients	supplements	6	0.501568	1	> BY & Bonf.	anthropometric	supplements	14620	1	Dietary Interview+Behavior	0.138265
expo	DSQTVB6	BMXHT	0.0135305	0.00772916	0.140417	0.39279	1.75058	1.23067	6.15334	0.187434	6	2	9	2	0.0149674	0.00736266	2.03288	0.045557	0.000199663	0.565227	11658	0.0149674	0.045557	0.00736266	2.03288	Standing Height (cm)	anthropometric	NA	Vitamin B6 (mg)	nutrients	supplements	6	1	1	> BY & Bonf.	anthropometric	supplements	14620	1	Dietary Interview+Behavior	0.724181
expo	DSQTVB6	BMXLEG	-0.00915932	0.0109115	0.439512	0.805692	-0.839419	1.09561	5.47804	0.0872655	6	2	3	0	-0.00407028	0.0111508	-0.365022	0.716109	1.51099e-05	0.409417	10587	-0.00407028	0.716109	0.0111508	-0.365022	Upper Leg Length (cm)	anthropometric	NA	Vitamin B6 (mg)	nutrients	supplements	6	1	1	> BY & Bonf.	anthropometric	supplements	14620	1	Dietary Interview+Behavior	1
expo	DSQTVB6	BMXSUB	0.0327403	0.00167106	0.0324647	0.168247	19.5926	0.0100044	0.0100044	0	2	2	9	2	0.0319722	0.0169086	1.89089	0.0748473	0.000900228	0.225505	3603	0.0319722	0.0748473	0.0169086	1.89089	Subscapular Skinfold (mm)	anthropometric	NA	Vitamin B6 (mg)	nutrients	supplements	2	1	1	> BY & Bonf.	anthropometric	supplements	14620	1	Dietary Interview+Behavior	1
expo	DSQTVB6	BMXTRI	0.0138048	0.00207957	0.0951857	0.620311	6.63827	0.0109321	0.0109321	0	2	2	9	2	0.0137905	0.0203158	0.678808	0.505894	0.000168919	0.295313	3872	0.0137905	0.505894	0.0203158	0.678808	Triceps Skinfold (mm)	anthropometric	NA	Vitamin B6 (mg)	nutrients	supplements	2	1	1	> BY & Bonf.	anthropometric	supplements	14620	1	Dietary Interview+Behavior	1
expo	DSQTVB6	BMXWAIST	0.0319743	0.00558154	0.00226877	0.270541	5.72859	0.267421	1.3371	0	6	2	9	2	0.0260837	0.0120452	2.16548	0.0334885	0.000605737	0.350325	11236	0.0260837	0.0334885	0.0120452	2.16548	Waist Circumference (cm)	anthropometric	NA	Vitamin B6 (mg)	nutrients	supplements	6	1	1	> BY & Bonf.	anthropometric	supplements	14620	1	Dietary Interview+Behavior	0.452722
expo	DSQTVB6	BMXWT	0.035708	0.00641744	0.00258005	0.191551	5.56421	0.354485	1.77242	0	6	2	9	2	0.0330164	0.0115021	2.87047	0.0053063	0.00097115	0.375208	11653	0.0330164	0.0053063	0.0115021	2.87047	Weight (kg)	anthropometric	NA	Vitamin B6 (mg)	nutrients	supplements	6	0.336051	1	> BY & Bonf.	anthropometric	supplements	14620	1	Dietary Interview+Behavior	0.0862826
expo	DSQTVC	BMXARMC	0.0270309	0.00852857	0.0248301	0.245038	3.16946	0.712751	3.56375	0	6	2	9	2	0.0325956	0.0105956	3.07635	0.00291243	0.000934696	0.355618	12646	0.0325956	0.00291243	0.0105956	3.07635	Arm Circumference (cm)	anthropometric	NA	Vitamin C (mg)	nutrients	supplements	6	0.208753	1	> BY & Bonf.	anthropometric	supplements	14620	1	Dietary Interview+Behavior	0.0516383
expo	DSQTVC	BMXARML	0.0224412	0.00777361	0.0343129	0.250856	2.88684	0.890914	4.45457	0	6	2	9	2	0.0247197	0.00854102	2.89424	0.00495804	0.000537352	0.499557	12651	0.0247197	0.00495804	0.00854102	2.89424	Upper Arm Length (cm)	anthropometric	NA	Vitamin C (mg)	nutrients	supplements	6	0.318764	1	> BY & Bonf.	anthropometric	supplements	14620	1	Dietary Interview+Behavior	0.108322
expo	DSQTVC	BMXBMI	0.0104238	0.00733111	0.214331	0.684318	1.42186	0.46289	2.31445	0	6	2	9	2	0.0129632	0.0112787	1.14935	0.254015	0.000147805	0.226866	12985	0.0129632	0.254015	0.0112787	1.14935	Body Mass Index (kg/m**2)	anthropometric	NA	Vitamin C (mg)	nutrients	supplements	6	1	1	> BY & Bonf.	anthropometric	supplements	14620	1	Dietary Interview+Behavior	1
expo	DSQTVC	BMXHT	0.0241018	0.00787179	0.0280446	0.179276	3.06179	1.19835	5.99177	0.165522	6	2	9	2	0.0235357	0.0076753	3.06642	0.00299978	0.00048744	0.561197	13005	0.0235357	0.00299978	0.0076753	3.06642	Standing Height (cm)	anthropometric	NA	Vitamin C (mg)	nutrients	supplements	6	0.213757	1	> BY & Bonf.	anthropometric	supplements	14620	1	Dietary Interview+Behavior	0.0759817
expo	DSQTVC	BMXLEG	0.0124211	0.00779849	0.172092	0.555502	1.59276	0.826617	4.13309	0	6	2	7	2	0.0120636	0.00947568	1.27312	0.206858	0.000130604	0.407997	11841	0.0120636	0.206858	0.00947568	1.27312	Upper Leg Length (cm)	anthropometric	NA	Vitamin C (mg)	nutrients	supplements	6	1	1	> BY & Bonf.	anthropometric	supplements	14620	1	Dietary Interview+Behavior	1
expo	DSQTVC	BMXSUB	0.00460177	0.0154587	0.815808	0.888254	0.297681	0.645071	0.645071	0	2	2	5	2	0.00464265	0.019325	0.24024	0.812859	1.85105e-05	0.234079	3920	0.00464265	0.812859	0.019325	0.24024	Subscapular Skinfold (mm)	anthropometric	NA	Vitamin C (mg)	nutrients	supplements	2	1	1	> BY & Bonf.	anthropometric	supplements	14620	1	Dietary Interview+Behavior	1
expo	DSQTVC	BMXTRI	-0.0140348	0.0164089	0.549547	0.59306	-0.855313	1.18756	1.18756	0.15794	2	2	-1	0	-0.00861904	0.0165432	-0.521003	0.608715	6.45422e-05	0.305562	4209	-0.00861904	0.608715	0.0165432	-0.521003	Triceps Skinfold (mm)	anthropometric	NA	Vitamin C (mg)	nutrients	supplements	2	1	1	> BY & Bonf.	anthropometric	supplements	14620	1	Dietary Interview+Behavior	1
expo	DSQTVC	BMXWAIST	0.00879904	0.00664168	0.242547	0.668318	1.32482	0.462505	2.31252	0	6	2	9	2	0.0137759	0.0101283	1.36014	0.177806	0.000166932	0.350324	12528	0.0137759	0.177806	0.0101283	1.36014	Waist Circumference (cm)	anthropometric	NA	Vitamin C (mg)	nutrients	supplements	6	1	1	> BY & Bonf.	anthropometric	supplements	14620	1	Dietary Interview+Behavior	1
expo	DSQTVC	BMXWT	0.0182709	0.00787833	0.0681276	0.404632	2.31913	0.6929	3.4645	0	6	2	9	2	0.0220348	0.00998058	2.20777	0.0302767	0.000427076	0.375282	13004	0.0220348	0.0302767	0.00998058	2.20777	Weight (kg)	anthropometric	NA	Vitamin C (mg)	nutrients	supplements	6	1	1	> BY & Bonf.	anthropometric	supplements	14620	1	Dietary Interview+Behavior	0.404215
expo	DSQTVD	BMXARMC	0.0170735	0.0103187	0.158907	0.471564	1.65462	1.25166	6.25828	0.201059	6	2	7	2	0.0195274	0.0117902	1.65624	0.101797	0.000295583	0.35142	13151	0.0195274	0.101797	0.0117902	1.65624	Arm Circumference (cm)	anthropometric	NA	Vitamin D (D2 + D3) (mcg)	nutrients	supplements	6	1	1	> BY & Bonf.	anthropometric	supplements	14620	1	Dietary Interview+Behavior	1
expo	DSQTVD	BMXARML	-0.0031312	0.0118155	0.801581	0.86759	-0.265009	3.28348	16.4174	0.695445	6	2	1	0	0.000340516	0.00815772	0.0417415	0.966814	8.97695e-08	0.509764	13158	0.000340516	0.966814	0.00815772	0.0417415	Upper Arm Length (cm)	anthropometric	NA	Vitamin D (D2 + D3) (mcg)	nutrients	supplements	6	1	1	> BY & Bonf.	anthropometric	supplements	14620	1	Dietary Interview+Behavior	1
expo	DSQTVD	BMXBMI	0.0247856	0.00977549	0.0521803	0.424483	2.53548	0.87418	4.3709	0	6	2	9	2	0.0213088	0.0122721	1.73637	0.0865514	0.000352543	0.216067	13518	0.0213088	0.0865514	0.0122721	1.73637	Body Mass Index (kg/m**2)	anthropometric	NA	Vitamin D (D2 + D3) (mcg)	nutrients	supplements	6	1	1	> BY & Bonf.	anthropometric	supplements	14620	1	Dietary Interview+Behavior	1
expo	DSQTVD	BMXHT	-0.0119767	0.00944327	0.260542	0.450078	-1.26828	2.16714	10.8357	0.538562	6	2	-1	0	-0.0115265	0.00738699	-1.56038	0.122825	0.000103109	0.583598	13540	-0.0115265	0.122825	0.00738699	-1.56038	Standing Height (cm)	anthropometric	NA	Vitamin D (D2 + D3) (mcg)	nutrients	supplements	6	1	1	> BY & Bonf.	anthropometric	supplements	14620	1	Dietary Interview+Behavior	1
expo	DSQTVD	BMXLEG	-0.0108229	0.00682639	0.173721	0.644431	-1.58545	0.559531	2.79766	0	6	2	-5	-2	-0.00897083	0.00983396	-0.912229	0.364533	6.29422e-05	0.412583	12343	-0.00897083	0.364533	0.00983396	-0.912229	Upper Leg Length (cm)	anthropometric	NA	Vitamin D (D2 + D3) (mcg)	nutrients	supplements	6	1	1	> BY & Bonf.	anthropometric	supplements	14620	1	Dietary Interview+Behavior	1
expo	DSQTVD	BMXSUB	-0.00691472	0.00147958	0.134197	0.769909	-4.67344	0.00789887	0.00789887	0	2	2	-1	0	-0.00698101	0.016971	-0.41135	0.685673	3.9808e-05	0.235404	3894	-0.00698101	0.685673	0.016971	-0.41135	Subscapular Skinfold (mm)	anthropometric	NA	Vitamin D (D2 + D3) (mcg)	nutrients	supplements	2	1	1	> BY & Bonf.	anthropometric	supplements	14620	1	Dietary Interview+Behavior	1
expo	DSQTVD	BMXTRI	-0.00342532	0.00512662	0.625015	0.914726	-0.668144	0.0634107	0.0634107	0	2	2	1	0	-0.00287738	0.0204019	-0.141035	0.889409	6.81393e-06	0.290261	4192	-0.00287738	0.889409	0.0204019	-0.141035	Triceps Skinfold (mm)	anthropometric	NA	Vitamin D (D2 + D3) (mcg)	nutrients	supplements	2	1	1	> BY & Bonf.	anthropometric	supplements	14620	1	Dietary Interview+Behavior	1
expo	DSQTVD	BMXWAIST	0.0160209	0.0114501	0.220631	0.54866	1.39919	1.60979	8.04894	0.3788	6	2	7	2	0.0154172	0.0105484	1.46157	0.147981	0.000184015	0.342005	13017	0.0154172	0.147981	0.0105484	1.46157	Waist Circumference (cm)	anthropometric	NA	Vitamin D (D2 + D3) (mcg)	nutrients	supplements	6	1	1	> BY & Bonf.	anthropometric	supplements	14620	1	Dietary Interview+Behavior	1
expo	DSQTVD	BMXWT	0.0155075	0.00919661	0.152564	0.544	1.68621	0.985281	4.92641	0	6	2	7	2	0.0160329	0.0106077	1.51144	0.134824	0.00019952	0.375325	13539	0.0160329	0.134824	0.0106077	1.51144	Weight (kg)	anthropometric	NA	Vitamin D (D2 + D3) (mcg)	nutrients	supplements	6	1	1	> BY & Bonf.	anthropometric	supplements	14620	1	Dietary Interview+Behavior	1
expo	DSQTVK	BMXARMC	0.0543268	0.0133606	0.00966991	0.092791	4.06621	1.25028	6.25142	0.200182	6	2	9	2	0.0458694	0.0141828	3.23415	0.00180668	0.00198227	0.205524	6598	0.0458694	0.00180668	0.0141828	3.23415	Arm Circumference (cm)	anthropometric	NA	Vitamin K (mcg)	nutrients	supplements	6	0.142724	1	> BY & Bonf.	anthropometric	supplements	14620	1	Dietary Interview+Behavior	0.0341335
expo	DSQTVK	BMXARML	0.0242107	0.00421803	0.00224917	0.319876	5.73981	0.176439	0.882194	0	6	2	7	2	0.0218596	0.0120105	1.82003	0.0726911	0.000450018	0.408267	6601	0.0218596	0.0726911	0.0120105	1.82003	Upper Arm Length (cm)	anthropometric	NA	Vitamin K (mcg)	nutrients	supplements	6	1	1	> BY & Bonf.	anthropometric	supplements	14620	1	Dietary Interview+Behavior	1
expo	DSQTVK	BMXBMI	0.0397971	0.00886629	0.00646724	0.167239	4.48859	0.637306	3.18653	0	6	2	9	2	0.0405062	0.0140292	2.88729	0.00505768	0.00154693	0.105738	6785	0.0405062	0.00505768	0.0140292	2.88729	Body Mass Index (kg/m**2)	anthropometric	NA	Vitamin K (mcg)	nutrients	supplements	6	0.32344	1	> BY & Bonf.	anthropometric	supplements	14620	1	Dietary Interview+Behavior	0.0860346
expo	DSQTVK	BMXHT	0.00760532	0.0061126	0.268569	0.72053	1.2442	0.400844	2.00422	0	6	2	1	0	0.00492439	0.0114541	0.429925	0.668467	2.2858e-05	0.532282	6798	0.00492439	0.668467	0.0114541	0.429925	Standing Height (cm)	anthropometric	NA	Vitamin K (mcg)	nutrients	supplements	6	1	1	> BY & Bonf.	anthropometric	supplements	14620	1	Dietary Interview+Behavior	1
expo	DSQTVK	BMXLEG	-0.00748142	0.0119495	0.558725	0.935652	-0.626088	1.32118	6.60589	0.2431	6	2	-9	-2	0.00153803	0.0126506	0.121577	0.903555	2.23283e-06	0.4255	6467	0.00153803	0.903555	0.0126506	0.121577	Upper Leg Length (cm)	anthropometric	NA	Vitamin K (mcg)	nutrients	supplements	6	1	1	> BY & Bonf.	anthropometric	supplements	14620	1	Dietary Interview+Behavior	1
expo	DSQTVK	BMXSUB	0.0270167	0.01012	0.228169	0.534184	2.66962	0.121134	0.121134	0	2	2	9	2	0.0238016	0.0294737	0.807554	0.429891	0.000540781	0.141606	2216	0.0238016	0.429891	0.0294737	0.807554	Subscapular Skinfold (mm)	anthropometric	NA	Vitamin K (mcg)	nutrients	supplements	2	1	1	> BY & Bonf.	anthropometric	supplements	14620	1	Dietary Interview+Behavior	1
expo	DSQTVK	BMXTRI	-0.0154663	0.0224238	0.615609	0.769997	-0.689729	0.81156	0.81156	0	2	2	1	0	-0.0054265	0.0276904	-0.195971	0.846829	2.82449e-05	0.307785	2406	-0.0054265	0.846829	0.0276904	-0.195971	Triceps Skinfold (mm)	anthropometric	NA	Vitamin K (mcg)	nutrients	supplements	2	1	1	> BY & Bonf.	anthropometric	supplements	14620	1	Dietary Interview+Behavior	1
expo	DSQTVK	BMXWAIST	0.0341032	0.00763637	0.00660434	0.218861	4.46589	0.43616	2.1808	0	6	2	9	2	0.0374488	0.0140489	2.66561	0.00938277	0.00132157	0.216944	6530	0.0374488	0.00938277	0.0140489	2.66561	Waist Circumference (cm)	anthropometric	NA	Vitamin K (mcg)	nutrients	supplements	6	0.525371	1	> BY & Bonf.	anthropometric	supplements	14620	1	Dietary Interview+Behavior	0.14915
expo	DSQTVK	BMXWT	0.0376951	0.00680537	0.00263204	0.171786	5.53903	0.376444	1.88222	0	6	2	9	2	0.0373602	0.0129019	2.89572	0.004937	0.00131578	0.233924	6794	0.0373602	0.004937	0.0129019	2.89572	Weight (kg)	anthropometric	NA	Vitamin K (mcg)	nutrients	supplements	6	0.31781	1	> BY & Bonf.	anthropometric	supplements	14620	1	Dietary Interview+Behavior	0.0808469
expo	DSQTZINC	BMXARMC	0.0468854	0.0135764	0.0181699	0.105325	3.45346	1.46267	7.31335	0.316319	6	2	9	2	0.0435155	0.0122521	3.55168	0.000661241	0.00153321	0.346704	10440	0.0435155	0.000661241	0.0122521	3.55168	Arm Circumference (cm)	anthropometric	NA	Zinc (mg)	nutrients	supplements	6	0.0624322	1	> BY & Bonf.	anthropometric	supplements	14620	1	Dietary Interview+Behavior	0.0141123
expo	DSQTZINC	BMXARML	0.0229305	0.010562	0.0820362	0.208041	2.17103	1.94048	9.70238	0.484662	6	2	9	2	0.025052	0.00854779	2.93081	0.00446307	0.000507697	0.495031	10445	0.025052	0.00446307	0.00854779	2.93081	Upper Arm Length (cm)	anthropometric	NA	Zinc (mg)	nutrients	supplements	6	0.293487	1	> BY & Bonf.	anthropometric	supplements	14620	1	Dietary Interview+Behavior	0.0989148
expo	DSQTZINC	BMXBMI	0.0431041	0.00873549	0.00434318	0.121945	4.93436	0.59823	2.99115	0	6	2	9	2	0.0440752	0.0117428	3.75338	0.000339215	0.00156992	0.211251	10720	0.0440752	0.000339215	0.0117428	3.75338	Body Mass Index (kg/m**2)	anthropometric	NA	Zinc (mg)	nutrients	supplements	6	0.0358282	1	BY<0.05	anthropometric	supplements	14620	1	Dietary Interview+Behavior	0.00759098
expo	DSQTZINC	BMXHT	0.0143221	0.00831093	0.145445	0.369444	1.72329	1.26917	6.34583	0.212081	6	2	9	2	0.0203649	0.00806702	2.52446	0.0136727	0.000335188	0.558439	10737	0.0203649	0.0136727	0.00806702	2.52446	Standing Height (cm)	anthropometric	NA	Zinc (mg)	nutrients	supplements	6	0.701626	1	> BY & Bonf.	anthropometric	supplements	14620	1	Dietary Interview+Behavior	0.264831
expo	DSQTZINC	BMXLEG	0.00640413	0.0102607	0.559905	0.67397	0.624139	1.12573	5.62866	0.111689	6	2	7	2	0.0161605	0.0110426	1.46347	0.147464	0.000218113	0.417371	9732	0.0161605	0.147464	0.0110426	1.46347	Upper Leg Length (cm)	anthropometric	NA	Zinc (mg)	nutrients	supplements	6	1	1	> BY & Bonf.	anthropometric	supplements	14620	1	Dietary Interview+Behavior	1
expo	DSQTZINC	BMXSUB	0.0171038	0.0109573	0.362724	0.481079	1.56095	0.425285	0.425285	0	2	2	9	2	0.0159896	0.0166829	0.958445	0.350536	0.00020589	0.218992	3352	0.0159896	0.350536	0.0166829	0.958445	Subscapular Skinfold (mm)	anthropometric	NA	Zinc (mg)	nutrients	supplements	2	1	1	> BY & Bonf.	anthropometric	supplements	14620	1	Dietary Interview+Behavior	1
expo	DSQTZINC	BMXTRI	-0.0130654	0.00408689	0.192998	0.668194	-3.19691	0.0420254	0.0420254	0	2	2	-1	0	-0.0123922	0.0215943	-0.573865	0.573161	0.000125991	0.298226	3606	-0.0123922	0.573161	0.0215943	-0.573865	Triceps Skinfold (mm)	anthropometric	NA	Zinc (mg)	nutrients	supplements	2	1	1	> BY & Bonf.	anthropometric	supplements	14620	1	Dietary Interview+Behavior	1
expo	DSQTZINC	BMXWAIST	0.0378839	0.0107434	0.0168068	0.150359	3.52625	0.967209	4.83604	0	6	2	9	2	0.0410467	0.0113475	3.61724	0.000533558	0.00136377	0.327852	10345	0.0410467	0.000533558	0.0113475	3.61724	Waist Circumference (cm)	anthropometric	NA	Zinc (mg)	nutrients	supplements	6	0.0522793	1	> BY & Bonf.	anthropometric	supplements	14620	1	Dietary Interview+Behavior	0.0106941
expo	DSQTZINC	BMXWT	0.0439799	0.0108433	0.00976777	0.0729668	4.05597	1.2219	6.10952	0.181605	6	2	9	2	0.0452351	0.0108396	4.17314	7.91168e-05	0.00165358	0.363618	10735	0.0452351	7.91168e-05	0.0108396	4.17314	Weight (kg)	anthropometric	NA	Zinc (mg)	nutrients	supplements	6	0.0105133	1	BY<0.05	anthropometric	supplements	14620	1	Dietary Interview+Behavior	0.00197491
expo3	LBXHA	BMXARMC	-0.00189924	0.133394	0.989322	0.657614	-0.0142378	18.6101	74.4405	0.946266	5	2	-1	0	-0.00627263	0.137637	-0.0455736	0.96372	0.00111475	0.334078	65463	-0.00627263	0.96372	0.137637	-0.0455736	Arm Circumference (cm)	anthropometric	NA	Hepatitis A Antibody (Anti-HAV)	infection	NA	5	1	1	> BY & Bonf.	anthropometric	infection	7393	3	Infection	1
expo3	LBXHA	BMXARML	0.630279	0.103636	0.00369464	7.0719e-16	6.08167	15.5019	62.0076	0.935492	5	2	9	2	0.0619588	0.0900703	0.687894	0.492745	0.000373939	0.481331	65470	0.0619588	0.492745	0.0900703	0.687894	Upper Arm Length (cm)	anthropometric	NA	Hepatitis A Antibody (Anti-HAV)	infection	NA	5	1	1	> BY & Bonf.	anthropometric	infection	7393	3	Infection	1
expo3	LBXHA	BMXBMI	-0.12917	0.108615	0.300111	0.449545	-1.18925	8.50498	34.0199	0.882422	5	2	-9	-2	0.0629414	0.158402	0.397352	0.69176	0.00175702	0.219436	66354	0.0629414	0.69176	0.158402	0.397352	Body Mass Index (kg/m**2)	anthropometric	NA	Hepatitis A Antibody (Anti-HAV)	infection	NA	5	1	1	> BY & Bonf.	anthropometric	infection	7393	3	Infection	1
expo3	LBXHA	BMXHT	0.442987	0.065075	0.00243339	6.31937e-09	6.80733	7.69325	30.773	0.870016	5	2	9	2	-0.0349515	0.0904965	-0.386219	0.699966	0.000214257	0.53413	66535	-0.0349515	0.699966	0.0904965	-0.386219	Standing Height (cm)	anthropometric	NA	Hepatitis A Antibody (Anti-HAV)	infection	NA	5	1	1	> BY & Bonf.	anthropometric	infection	7393	3	Infection	1
expo3	LBXHA	BMXLEG	0.928188	0.15411	0.00382872	6.10021e-13	6.02289	16.8254	67.3016	0.940566	5	2	9	2	-0.0593392	0.14037	-0.422735	0.673187	0.000204928	0.382103	62017	-0.0593392	0.673187	0.14037	-0.422735	Upper Leg Length (cm)	anthropometric	NA	Hepatitis A Antibody (Anti-HAV)	infection	NA	5	1	1	> BY & Bonf.	anthropometric	infection	7393	3	Infection	1
expo3	LBXHA	BMXSUB	0.04621	0.0800334	0.66665	0.386088	0.577384	1.57189	1.57189	0.363824	2	2	-5	0	0.0695481	0.171445	0.405658	0.686197	0.000325593	0.236059	34903	0.0695481	0.686197	0.171445	0.405658	Subscapular Skinfold (mm)	anthropometric	NA	Hepatitis A Antibody (Anti-HAV)	infection	NA	2	1	1	> BY & Bonf.	anthropometric	infection	7393	3	Infection	1
expo3	LBXHA	BMXTRI	-0.490506	0.169651	0.211988	1.49067e-20	-2.89126	21.0787	21.0787	0.952559	2	2	-9	-2	-0.505547	0.0883461	-5.72235	2.24547e-07	0.000892035	0.289178	38223	-0.505547	2.24547e-07	0.0883461	-5.72235	Triceps Skinfold (mm)	anthropometric	NA	Hepatitis A Antibody (Anti-HAV)	infection	NA	2	6.40414e-05	0.027793	Bonf.<0.05	anthropometric	infection	7393	3	Infection	2.11342e-05
expo3	LBXHA	BMXWAIST	-0.162248	0.0785457	0.10776	0.487014	-2.06565	5.29788	21.1915	0.811245	5	2	-9	-2	0.0361043	0.122107	0.295679	0.767947	0.00221658	0.344794	64949	0.0361043	0.767947	0.122107	0.295679	Waist Circumference (cm)	anthropometric	NA	Hepatitis A Antibody (Anti-HAV)	infection	NA	5	1	1	> BY & Bonf.	anthropometric	infection	7393	3	Infection	1
expo3	LBXHA	BMXWT	-0.00365812	0.0851824	0.967804	0.688687	-0.0429446	7.7228	30.8912	0.870513	5	2	3	0	0.0244348	0.130988	0.186543	0.85231	0.00202336	0.349827	66521	0.0244348	0.85231	0.130988	0.186543	Weight (kg)	anthropometric	NA	Hepatitis A Antibody (Anti-HAV)	infection	NA	5	1	1	> BY & Bonf.	anthropometric	infection	7393	3	Infection	1
expo2	LBX06	BMXARMC	0.00618785	0.0044698	0.39825	0.933935	1.38437	0.0108675	0.0108675	0	2	2	1	2	0.00584746	0.0482219	0.121262	0.904827	4.64781e-06	0.115751	6828	0.00584746	0.904827	0.0482219	0.121262	Arm Circumference (cm)	anthropometric	NA	HPV 06 result	infection	NA	2	1	1	> BY & Bonf.	anthropometric	infection	7393	3	Infection	1
expo2	LBX06	BMXARML	-0.00755725	0.00221667	0.181636	0.876213	-3.40929	0.00404708	0.00404708	0	2	2	-1	0	-0.00600189	0.0357333	-0.167964	0.868485	4.89198e-06	0.406095	6826	-0.00600189	0.868485	0.0357333	-0.167964	Upper Arm Length (cm)	anthropometric	NA	HPV 06 result	infection	NA	2	1	1	> BY & Bonf.	anthropometric	infection	7393	3	Infection	1
expo2	LBX06	BMXBMI	0.0301962	0.00162877	0.0343057	0.629059	18.5393	0.00142451	0.00142451	0	2	2	-1	0	0.0335675	0.0518266	0.647689	0.525362	0.000152997	0.0589011	6933	0.0335675	0.525362	0.0518266	0.647689	Body Mass Index (kg/m**2)	anthropometric	NA	HPV 06 result	infection	NA	2	1	1	> BY & Bonf.	anthropometric	infection	7393	3	Infection	1
expo2	LBX06	BMXHT	-0.0159206	0.0112478	0.391567	0.590515	-1.41544	0.230156	0.230156	0	2	2	1	0	-0.0204264	0.0252611	-0.80861	0.429298	5.66164e-05	0.542295	6938	-0.0204264	0.429298	0.0252611	-0.80861	Standing Height (cm)	anthropometric	NA	HPV 06 result	infection	NA	2	1	1	> BY & Bonf.	anthropometric	infection	7393	3	Infection	1
expo2	LBX06	BMXLEG	0.0320017	0.0239777	0.409365	0.442241	1.33464	1.03851	1.03851	0.0370824	2	2	3	2	0.0190302	0.026946	0.706235	0.489083	4.91817e-05	0.398936	6781	0.0190302	0.489083	0.026946	0.706235	Upper Leg Length (cm)	anthropometric	NA	HPV 06 result	infection	NA	2	1	1	> BY & Bonf.	anthropometric	infection	7393	3	Infection	1
expo2	LBX06	BMXSUB	0.0203121	0.00324649	0.100898	0.771297	6.25661	0.00452423	0.00452423	0	2	2	-1	0	0.015877	0.0493304	0.32185	0.751274	3.39488e-05	0.0831879	5744	0.015877	0.751274	0.0493304	0.32185	Subscapular Skinfold (mm)	anthropometric	NA	HPV 06 result	infection	NA	2	1	1	> BY & Bonf.	anthropometric	infection	7393	3	Infection	1
expo2	LBX06	BMXTRI	0.0438862	0.000697951	0.0101237	0.459104	62.8787	0.000279641	0.000279641	0	2	2	1	0	0.0455076	0.0423934	1.07346	0.297245	0.000277596	0.287253	6425	0.0455076	0.297245	0.0423934	1.07346	Triceps Skinfold (mm)	anthropometric	NA	HPV 06 result	infection	NA	2	1	1	> BY & Bonf.	anthropometric	infection	7393	3	Infection	1
expo2	LBX06	BMXWAIST	0.0211091	0.0145353	0.383894	0.782341	1.45227	0.134555	0.134555	0	2	2	5	2	0.0104535	0.0505783	0.206679	0.838581	1.48164e-05	0.114772	6778	0.0104535	0.838581	0.0505783	0.206679	Waist Circumference (cm)	anthropometric	NA	HPV 06 result	infection	NA	2	1	1	> BY & Bonf.	anthropometric	infection	7393	3	Infection	1
expo2	LBX06	BMXWT	0.0231491	0.00331358	0.0905116	0.716531	6.98611	0.00623197	0.00623197	0	2	2	3	2	0.0233641	0.0491424	0.475438	0.640194	7.41215e-05	0.146554	6933	0.0233641	0.640194	0.0491424	0.475438	Weight (kg)	anthropometric	NA	HPV 06 result	infection	NA	2	1	1	> BY & Bonf.	anthropometric	infection	7393	3	Infection	1
expo2	LBX11	BMXARMC	0.0502285	0.0264898	0.308961	0.510475	1.89615	0.207588	0.207588	0	2	2	7	2	0.0574992	0.060764	0.946271	0.356542	0.000186883	0.113513	6828	0.0574992	0.356542	0.060764	0.946271	Arm Circumference (cm)	anthropometric	NA	HPV 11 result	infection	NA	2	1	1	> BY & Bonf.	anthropometric	infection	7393	3	Infection	1
expo2	LBX11	BMXARML	0.0343805	0.0320433	0.477609	0.486117	1.07294	0.812772	0.812772	0	2	2	5	2	0.0356178	0.0362241	0.983262	0.338511	7.1634e-05	0.407264	6826	0.0356178	0.338511	0.0362241	0.983262	Upper Arm Length (cm)	anthropometric	NA	HPV 11 result	infection	NA	2	1	1	> BY & Bonf.	anthropometric	infection	7393	3	Infection	1
expo2	LBX11	BMXBMI	0.0621503	0.0139744	0.140801	0.344948	4.44746	0.0869363	0.0869363	0	2	2	9	2	0.0744982	0.0577474	1.29007	0.213354	0.000314871	0.0584426	6933	0.0744982	0.213354	0.0577474	1.29007	Body Mass Index (kg/m**2)	anthropometric	NA	HPV 11 result	infection	NA	2	1	1	> BY & Bonf.	anthropometric	infection	7393	3	Infection	1
expo2	LBX11	BMXHT	0.0545219	0.00230241	0.0268679	0.26972	23.6804	0.00449214	0.00449214	0	2	2	9	2	0.0564351	0.0349904	1.61287	0.124166	0.00018057	0.545328	6938	0.0564351	0.124166	0.0349904	1.61287	Standing Height (cm)	anthropometric	NA	HPV 11 result	infection	NA	2	1	1	> BY & Bonf.	anthropometric	infection	7393	3	Infection	1
expo2	LBX11	BMXLEG	-0.0325846	0.0275706	0.44706	0.585432	-1.18186	0.511141	0.511141	0	2	2	-1	0	-0.0198906	0.038232	-0.52026	0.609223	2.2282e-05	0.405321	6781	-0.0198906	0.609223	0.038232	-0.52026	Upper Leg Length (cm)	anthropometric	NA	HPV 11 result	infection	NA	2	1	1	> BY & Bonf.	anthropometric	infection	7393	3	Infection	1
expo2	LBX11	BMXSUB	0.06153	0.0417255	0.379361	0.455799	1.47464	0.439348	0.439348	0	2	2	7	2	0.0686801	0.0651242	1.0546	0.305559	0.000272777	0.0837268	5744	0.0686801	0.305559	0.0651242	1.0546	Subscapular Skinfold (mm)	anthropometric	NA	HPV 11 result	infection	NA	2	1	1	> BY & Bonf.	anthropometric	infection	7393	3	Infection	1
expo2	LBX11	BMXTRI	0.0771999	0.0340897	0.264723	0.316213	2.26461	0.42811	0.42811	0	2	2	1	0	0.0721286	0.0533915	1.35094	0.193454	0.000286321	0.294221	6425	0.0721286	0.193454	0.0533915	1.35094	Triceps Skinfold (mm)	anthropometric	NA	HPV 11 result	infection	NA	2	1	1	> BY & Bonf.	anthropometric	infection	7393	3	Infection	1
expo2	LBX11	BMXWAIST	0.061774	0.0230325	0.2272	0.362996	2.68204	0.212426	0.212426	0	2	2	9	2	0.0636843	0.0516244	1.23361	0.233215	0.000227543	0.112479	6778	0.0636843	0.233215	0.0516244	1.23361	Waist Circumference (cm)	anthropometric	NA	HPV 11 result	infection	NA	2	1	1	> BY & Bonf.	anthropometric	infection	7393	3	Infection	1
expo2	LBX11	BMXWT	0.082482	0.00652917	0.0502892	0.21983	12.6328	0.0195259	0.0195259	0	2	2	9	2	0.0888865	0.0527407	1.68535	0.109179	0.000448242	0.14424	6933	0.0888865	0.109179	0.0527407	1.68535	Weight (kg)	anthropometric	NA	HPV 11 result	infection	NA	2	1	1	> BY & Bonf.	anthropometric	infection	7393	3	Infection	1
expo2	LBX16	BMXARMC	0.0746372	0.0229301	0.189756	0.207998	3.25498	0.283303	0.283303	0	2	2	9	2	0.0793109	0.0437693	1.81202	0.0867	0.000669816	0.111108	6828	0.0793109	0.0867	0.0437693	1.81202	Arm Circumference (cm)	anthropometric	NA	HPV 16 result	infection	NA	2	1	1	> BY & Bonf.	anthropometric	infection	7393	3	Infection	1
expo2	LBX16	BMXARML	0.0429079	0.0382249	0.463295	0.464861	1.12251	1.46569	1.46569	0.317728	2	2	7	2	0.0253022	0.0358856	0.70508	0.489785	6.81843e-05	0.401256	6826	0.0253022	0.489785	0.0358856	0.70508	Upper Arm Length (cm)	anthropometric	NA	HPV 16 result	infection	NA	2	1	1	> BY & Bonf.	anthropometric	infection	7393	3	Infection	1
expo2	LBX16	BMXBMI	0.0808571	0.0284667	0.215503	0.181184	2.84041	0.420555	0.420555	0	2	2	9	2	0.0885514	0.045029	1.96654	0.0648492	0.000833077	0.0585026	6933	0.0885514	0.0648492	0.045029	1.96654	Body Mass Index (kg/m**2)	anthropometric	NA	HPV 16 result	infection	NA	2	1	1	> BY & Bonf.	anthropometric	infection	7393	3	Infection	0.814572
expo2	LBX16	BMXHT	0.0186105	0.02921	0.638864	0.805916	0.637126	1.19949	1.19949	0.166315	2	2	3	2	0.000815899	0.0324453	0.0251469	0.980214	7.07344e-08	0.54163	6938	0.000815899	0.980214	0.0324453	0.0251469	Standing Height (cm)	anthropometric	NA	HPV 16 result	infection	NA	2	1	1	> BY & Bonf.	anthropometric	infection	7393	3	Infection	1
expo2	LBX16	BMXLEG	-0.0100343	0.0138343	0.60051	0.726401	-0.725319	0.264661	0.264661	0	2	2	-1	0	-0.018056	0.0298415	-0.605063	0.55269	3.47684e-05	0.400761	6781	-0.018056	0.55269	0.0298415	-0.605063	Upper Leg Length (cm)	anthropometric	NA	HPV 16 result	infection	NA	2	1	1	> BY & Bonf.	anthropometric	infection	7393	3	Infection	1
expo2	LBX16	BMXSUB	0.0367972	0.0636668	0.666374	0.536157	0.577964	1.32787	1.32787	0.246916	2	2	1	0	0.0615663	0.0604942	1.01772	0.322295	0.00040143	0.0840701	5744	0.0615663	0.322295	0.0604942	1.01772	Subscapular Skinfold (mm)	anthropometric	NA	HPV 16 result	infection	NA	2	1	1	> BY & Bonf.	anthropometric	infection	7393	3	Infection	1
expo2	LBX16	BMXTRI	0.0492109	0.04925	0.500253	0.380194	0.999206	1.17885	1.17885	0.151714	2	2	1	0	0.0658274	0.0478366	1.37609	0.185675	0.000458771	0.288848	6425	0.0658274	0.185675	0.0478366	1.37609	Triceps Skinfold (mm)	anthropometric	NA	HPV 16 result	infection	NA	2	1	1	> BY & Bonf.	anthropometric	infection	7393	3	Infection	1
expo2	LBX16	BMXWAIST	0.043853	0.0403423	0.473471	0.472112	1.08702	0.774935	0.774935	0	2	2	9	2	0.0488234	0.0456256	1.07009	0.298721	0.000253375	0.112404	6778	0.0488234	0.298721	0.0456256	1.07009	Waist Circumference (cm)	anthropometric	NA	HPV 16 result	infection	NA	2	1	1	> BY & Bonf.	anthropometric	infection	7393	3	Infection	1
expo2	LBX16	BMXWT	0.0693056	0.0131957	0.119778	0.23995	5.25212	0.099856	0.099856	0	2	2	9	2	0.0728261	0.0418088	1.74188	0.0985906	0.000563466	0.142424	6933	0.0728261	0.0985906	0.0418088	1.74188	Weight (kg)	anthropometric	NA	HPV 16 result	infection	NA	2	1	1	> BY & Bonf.	anthropometric	infection	7393	3	Infection	1
expo2	LBX18	BMXARMC	0.0743392	0.044308	0.342178	0.455665	1.67778	0.440153	0.440153	0	2	2	9	2	0.0628545	0.0673174	0.933703	0.362814	0.000195357	0.113785	6828	0.0628545	0.362814	0.0673174	0.933703	Arm Circumference (cm)	anthropometric	NA	HPV 18 result	infection	NA	2	1	1	> BY & Bonf.	anthropometric	infection	7393	3	Infection	1
expo2	LBX18	BMXARML	-0.0116481	0.0530373	0.86237	0.81859	-0.219621	0.937168	0.937168	0	2	2	-1	0	-0.0227889	0.0559531	-0.407285	0.688601	2.56506e-05	0.412627	6826	-0.0227889	0.688601	0.0559531	-0.407285	Upper Arm Length (cm)	anthropometric	NA	HPV 18 result	infection	NA	2	1	1	> BY & Bonf.	anthropometric	infection	7393	3	Infection	1
expo2	LBX18	BMXBMI	0.0902582	0.100412	0.533871	0.369572	0.898876	2.91914	2.91914	0.657433	2	2	9	2	0.0593767	0.0617593	0.961422	0.349078	0.000175431	0.0583652	6933	0.0593767	0.349078	0.0617593	0.961422	Body Mass Index (kg/m**2)	anthropometric	NA	HPV 18 result	infection	NA	2	1	1	> BY & Bonf.	anthropometric	infection	7393	3	Infection	1
expo2	LBX18	BMXHT	-0.0832177	0.0653304	0.423709	0.179724	-1.2738	2.18351	2.18351	0.542023	2	2	-1	0	-0.080454	0.0439892	-1.82895	0.084025	0.000321868	0.556667	6938	-0.080454	0.084025	0.0439892	-1.82895	Standing Height (cm)	anthropometric	NA	HPV 18 result	infection	NA	2	1	1	> BY & Bonf.	anthropometric	infection	7393	3	Infection	1
expo2	LBX18	BMXLEG	-0.0235109	0.0623367	0.770394	0.796297	-0.377161	1.57342	1.57342	0.364442	2	2	-1	0	-0.00596188	0.050878	-0.11718	0.908015	1.7567e-06	0.406661	6781	-0.00596188	0.908015	0.050878	-0.11718	Upper Leg Length (cm)	anthropometric	NA	HPV 18 result	infection	NA	2	1	1	> BY & Bonf.	anthropometric	infection	7393	3	Infection	1
expo2	LBX18	BMXSUB	0.104521	0.0645736	0.35231	0.356029	1.61864	0.759282	0.759282	0	2	2	9	2	0.0848069	0.0744929	1.13846	0.269857	0.000346013	0.083659	5744	0.0848069	0.269857	0.0744929	1.13846	Subscapular Skinfold (mm)	anthropometric	NA	HPV 18 result	infection	NA	2	1	1	> BY & Bonf.	anthropometric	infection	7393	3	Infection	1
expo2	LBX18	BMXTRI	0.0883282	0.0451138	0.30062	0.374081	1.9579	0.424496	0.424496	0	2	2	1	0	0.0826586	0.0680353	1.21494	0.240087	0.000331466	0.295171	6425	0.0826586	0.240087	0.0680353	1.21494	Triceps Skinfold (mm)	anthropometric	NA	HPV 18 result	infection	NA	2	1	1	> BY & Bonf.	anthropometric	infection	7393	3	Infection	1
expo2	LBX18	BMXWAIST	0.0316682	0.104156	0.812092	0.709631	0.304046	3.13639	3.13639	0.681162	2	2	7	2	0.0258997	0.0573311	0.451756	0.656841	3.30488e-05	0.1131	6778	0.0258997	0.656841	0.0573311	0.451756	Waist Circumference (cm)	anthropometric	NA	HPV 18 result	infection	NA	2	1	1	> BY & Bonf.	anthropometric	infection	7393	3	Infection	1
expo2	LBX18	BMXWT	0.0416623	0.0576835	0.601789	0.648859	0.722258	1.27515	1.27515	0.215779	2	2	7	2	0.025625	0.0531633	0.482005	0.635611	3.2674e-05	0.146816	6933	0.025625	0.635611	0.0531633	0.482005	Weight (kg)	anthropometric	NA	HPV 18 result	infection	NA	2	1	1	> BY & Bonf.	anthropometric	infection	7393	3	Infection	1
expo	URXMAL	BMXARMC	-0.0116449	0.00324713	0.0697208	0.599278	-3.58622	0.0708586	0.141717	0	3	2	-9	-2	-0.0190225	0.0132927	-1.43105	0.162751	0.000308062	0.357522	6303	-0.0190225	0.162751	0.0132927	-1.43105	Arm Circumference (cm)	anthropometric	NA	Malathion diacid (ug/L)	pollutant	priority pesticide	3	1	1	> BY & Bonf.	anthropometric	priority pesticide	2782	6	Pollutants	1
expo	URXMAL	BMXARML	-0.00846487	0.0147166	0.623247	0.576571	-0.575193	2.47984	4.95968	0.596749	3	2	-9	-2	-0.0174179	0.00998954	-1.74362	0.0914668	0.000258861	0.497693	6306	-0.0174179	0.0914668	0.00998954	-1.74362	Upper Arm Length (cm)	anthropometric	NA	Malathion diacid (ug/L)	pollutant	priority pesticide	3	1	1	> BY & Bonf.	anthropometric	priority pesticide	2782	6	Pollutants	1
expo	URXMAL	BMXBMI	-0.0044347	0.00457295	0.434462	0.868328	-0.96977	0.116214	0.232428	0	3	2	-9	-2	-0.0100357	0.0145414	-0.69015	0.495405	8.60396e-05	0.240831	6415	-0.0100357	0.495405	0.0145414	-0.69015	Body Mass Index (kg/m**2)	anthropometric	NA	Malathion diacid (ug/L)	pollutant	priority pesticide	3	1	1	> BY & Bonf.	anthropometric	priority pesticide	2782	6	Pollutants	1
expo	URXMAL	BMXHT	-0.0086866	0.00629514	0.301632	0.551287	-1.37989	0.530831	1.06166	0	3	2	-5	-2	-0.0183623	0.00847186	-2.16744	0.0382668	0.000288032	0.543786	6417	-0.0183623	0.0382668	0.00847186	-2.16744	Standing Height (cm)	anthropometric	NA	Malathion diacid (ug/L)	pollutant	priority pesticide	3	1	1	> BY & Bonf.	anthropometric	priority pesticide	2782	6	Pollutants	0.616803
expo	URXMAL	BMXLEG	-0.0052909	0.0192844	0.809548	0.631305	-0.274362	3.27661	6.55322	0.694806	3	2	-7	-2	-0.0242848	0.0120786	-2.01057	0.053435	0.000501219	0.325703	5894	-0.0242848	0.053435	0.0120786	-2.01057	Upper Leg Length (cm)	anthropometric	NA	Malathion diacid (ug/L)	pollutant	priority pesticide	3	1	1	> BY & Bonf.	anthropometric	priority pesticide	2782	6	Pollutants	1
expo	URXMAL	BMXSUB	0.0282262	0.00587051	0.0406376	0.320798	4.80813	0.126572	0.253145	0	3	2	3	0	0.0214911	0.0173845	1.23622	0.225968	0.000396306	0.264423	5588	0.0214911	0.225968	0.0173845	1.23622	Subscapular Skinfold (mm)	anthropometric	NA	Malathion diacid (ug/L)	pollutant	priority pesticide	3	1	1	> BY & Bonf.	anthropometric	priority pesticide	2782	6	Pollutants	1
expo	URXMAL	BMXTRI	0.0148176	0.00233287	0.023902	0.553647	6.35165	0.0271586	0.0543171	0	3	2	7	2	0.0103219	0.0144728	0.713193	0.481238	9.1586e-05	0.27618	6027	0.0103219	0.481238	0.0144728	0.713193	Triceps Skinfold (mm)	anthropometric	NA	Malathion diacid (ug/L)	pollutant	priority pesticide	3	1	1	> BY & Bonf.	anthropometric	priority pesticide	2782	6	Pollutants	1
expo	URXMAL	BMXWAIST	-0.00613352	0.000348517	0.00321315	0.777835	-17.5989	0.000785804	0.00157161	0	3	2	-9	-2	-0.0130504	0.0126505	-1.03161	0.310499	0.000145027	0.373122	6274	-0.0130504	0.310499	0.0126505	-1.03161	Waist Circumference (cm)	anthropometric	NA	Malathion diacid (ug/L)	pollutant	priority pesticide	3	1	1	> BY & Bonf.	anthropometric	priority pesticide	2782	6	Pollutants	1
expo	URXMAL	BMXWT	-0.0101332	0.0032494	0.0892733	0.637636	-3.11848	0.0695667	0.139133	0	3	2	-9	-2	-0.0175249	0.0128032	-1.3688	0.181226	0.000262285	0.376867	6420	-0.0175249	0.181226	0.0128032	-1.3688	Weight (kg)	anthropometric	NA	Malathion diacid (ug/L)	pollutant	priority pesticide	3	1	1	> BY & Bonf.	anthropometric	priority pesticide	2782	6	Pollutants	1
expo	URXOXY	BMXARMC	-0.0284857	0.020716	0.262809	0.18011	-1.37506	4.70459	14.1138	0.787441	4	2	-9	-2	-0.0258977	0.0100005	-2.58963	0.0127511	0.000637393	0.345006	9240	-0.0258977	0.0127511	0.0100005	-2.58963	Arm Circumference (cm)	anthropometric	NA	Oxypyrimidine (ug/L) result	pollutant	pyrethoid	4	0.665104	1	> BY & Bonf.	anthropometric	pyrethroid	231	6	Pollutants	0.188436
expo	URXOXY	BMXARML	-0.0212381	0.00923426	0.104995	0.126434	-2.29993	1.87265	5.61796	0.465999	4	2	-9	-2	-0.0205812	0.0070446	-2.92155	0.00533788	0.000402538	0.486474	9241	-0.0205812	0.00533788	0.0070446	-2.92155	Upper Arm Length (cm)	anthropometric	NA	Oxypyrimidine (ug/L) result	pollutant	pyrethoid	4	0.337657	1	> BY & Bonf.	anthropometric	pyrethroid	231	6	Pollutants	0.116071
expo	URXOXY	BMXBMI	-0.0281551	0.0241407	0.327783	0.28729	-1.16629	4.67244	14.0173	0.785979	4	2	-9	-2	-0.0224541	0.0116987	-1.91936	0.061021	0.000479708	0.231294	9433	-0.0224541	0.061021	0.0116987	-1.91936	Body Mass Index (kg/m**2)	anthropometric	NA	Oxypyrimidine (ug/L) result	pollutant	pyrethoid	4	1	1	> BY & Bonf.	anthropometric	pyrethroid	231	6	Pollutants	0.770685
expo	URXOXY	BMXHT	-0.0151928	0.00738913	0.13199	0.268279	-2.05609	1.45715	4.37145	0.313728	4	2	-9	-2	-0.0118836	0.0067487	-1.76088	0.0847643	0.000134348	0.529496	9437	-0.0118836	0.0847643	0.0067487	-1.76088	Standing Height (cm)	anthropometric	NA	Oxypyrimidine (ug/L) result	pollutant	pyrethoid	4	1	1	> BY & Bonf.	anthropometric	pyrethroid	231	6	Pollutants	1
expo	URXOXY	BMXLEG	-0.0232971	0.00704263	0.0454598	0.336956	-3.30801	0.545452	1.63636	0	4	2	-9	-2	-0.0159017	0.012531	-1.26899	0.210694	0.00023994	0.334648	8658	-0.0159017	0.210694	0.012531	-1.26899	Upper Leg Length (cm)	anthropometric	NA	Oxypyrimidine (ug/L) result	pollutant	pyrethoid	4	1	1	> BY & Bonf.	anthropometric	pyrethroid	231	6	Pollutants	1
expo	URXOXY	BMXSUB	0.0238877	0.017277	0.39863	0.41868	1.38263	0.859675	0.859675	0	2	2	9	2	0.0169713	0.0200069	0.848271	0.408073	0.000271717	0.243054	4151	0.0169713	0.408073	0.0200069	0.848271	Subscapular Skinfold (mm)	anthropometric	NA	Oxypyrimidine (ug/L) result	pollutant	pyrethoid	2	1	1	> BY & Bonf.	anthropometric	pyrethroid	231	6	Pollutants	1
expo	URXOXY	BMXTRI	0.010618	0.0327679	0.800509	0.557656	0.324036	4.14561	4.14561	0.758781	2	2	9	2	0.0122044	0.0165627	0.736861	0.471255	0.000141058	0.279806	4493	0.0122044	0.471255	0.0165627	0.736861	Triceps Skinfold (mm)	anthropometric	NA	Oxypyrimidine (ug/L) result	pollutant	pyrethoid	2	1	1	> BY & Bonf.	anthropometric	pyrethroid	231	6	Pollutants	1
expo	URXOXY	BMXWAIST	-0.0188252	0.0203325	0.422806	0.409932	-0.925866	3.77582	11.3275	0.735157	4	2	-1	0	-0.0187059	0.0109716	-1.70494	0.0948082	0.000332347	0.359533	9169	-0.0187059	0.0948082	0.0109716	-1.70494	Waist Circumference (cm)	anthropometric	NA	Oxypyrimidine (ug/L) result	pollutant	pyrethoid	4	1	1	> BY & Bonf.	anthropometric	pyrethroid	231	6	Pollutants	1
expo	URXOXY	BMXWT	-0.0232996	0.0173682	0.272266	0.233997	-1.34151	4.16965	12.5089	0.760172	4	2	-9	-2	-0.0195603	0.00941318	-2.07797	0.0431997	0.000364036	0.357197	9441	-0.0195603	0.0431997	0.00941318	-2.07797	Weight (kg)	anthropometric	NA	Oxypyrimidine (ug/L) result	pollutant	pyrethoid	4	1	1	> BY & Bonf.	anthropometric	pyrethroid	231	6	Pollutants	0.55167
expo	LBXVD2MS	BMXARMC	0.00726158	0.0117702	0.564278	0.693729	0.616943	4.29265	21.4632	0.767044	6	2	7	2	0.00548472	0.00631854	0.868037	0.388107	2.87302e-05	0.333918	38080	0.00548472	0.388107	0.00631854	0.868037	Arm Circumference (cm)	anthropometric	NA	25-hydroxyvitamin D2 (nmol/L)	nutrients	dietary biomarker	6	1	1	> BY & Bonf.	anthropometric	dietary biomarker	8670	1	Dietary Interview+Behavior	1
expo	LBXVD2MS	BMXARML	-0.00446452	0.00515112	0.42573	0.688411	-0.866709	1.2779	6.38952	0.217468	6	2	-3	0	-0.00536212	0.00527873	-1.0158	0.312948	2.74619e-05	0.489781	38081	-0.00536212	0.312948	0.00527873	-1.0158	Upper Arm Length (cm)	anthropometric	NA	25-hydroxyvitamin D2 (nmol/L)	nutrients	dietary biomarker	6	1	1	> BY & Bonf.	anthropometric	dietary biomarker	8670	1	Dietary Interview+Behavior	1
expo	LBXVD2MS	BMXBMI	0.0100797	0.0162926	0.563231	0.538321	0.618663	6.81852	34.0926	0.853341	6	2	9	2	0.0118859	0.0069787	1.70317	0.0926221	0.000134814	0.211693	38887	0.0118859	0.0926221	0.0069787	1.70317	Body Mass Index (kg/m**2)	anthropometric	NA	25-hydroxyvitamin D2 (nmol/L)	nutrients	dietary biomarker	6	1	1	> BY & Bonf.	anthropometric	dietary biomarker	8670	1	Dietary Interview+Behavior	1
expo	LBXVD2MS	BMXHT	-0.014669	0.00721719	0.0977972	0.253555	-2.03251	2.42619	12.1309	0.587831	6	2	-7	-2	-0.0108138	0.00507718	-2.12988	0.0364188	0.00011161	0.557683	38933	-0.0108138	0.0364188	0.00507718	-2.12988	Standing Height (cm)	anthropometric	NA	25-hydroxyvitamin D2 (nmol/L)	nutrients	dietary biomarker	6	1	1	> BY & Bonf.	anthropometric	dietary biomarker	8670	1	Dietary Interview+Behavior	0.597461
expo	LBXVD2MS	BMXLEG	-0.00553409	0.00938309	0.580972	0.62859	-0.589794	2.07013	10.3507	0.516939	6	2	-7	-2	-0.0110468	0.00690495	-1.59983	0.113785	0.000116644	0.397769	36024	-0.0110468	0.113785	0.00690495	-1.59983	Upper Leg Length (cm)	anthropometric	NA	25-hydroxyvitamin D2 (nmol/L)	nutrients	dietary biomarker	6	1	1	> BY & Bonf.	anthropometric	dietary biomarker	8670	1	Dietary Interview+Behavior	1
expo	LBXVD2MS	BMXSUB	0.00193228	0.00786196	0.846575	0.957371	0.245776	0.630914	0.630914	0	2	2	3	2	0.000846672	0.00985468	0.0859157	0.932482	6.55327e-07	0.233148	11218	0.000846672	0.932482	0.00985468	0.0859157	Subscapular Skinfold (mm)	anthropometric	NA	25-hydroxyvitamin D2 (nmol/L)	nutrients	dietary biomarker	2	1	1	> BY & Bonf.	anthropometric	dietary biomarker	8670	1	Dietary Interview+Behavior	1
expo	LBXVD2MS	BMXTRI	0.00786104	0.024022	0.798663	0.710978	0.327244	5.86996	5.86996	0.829641	2	2	9	2	0.00195763	0.0102598	0.190806	0.850814	3.51506e-06	0.287581	12237	0.00195763	0.850814	0.0102598	0.190806	Triceps Skinfold (mm)	anthropometric	NA	25-hydroxyvitamin D2 (nmol/L)	nutrients	dietary biomarker	2	1	1	> BY & Bonf.	anthropometric	dietary biomarker	8670	1	Dietary Interview+Behavior	1
expo	LBXVD2MS	BMXWAIST	0.00386539	0.013586	0.787424	0.880667	0.284513	5.7156	28.578	0.82504	6	2	3	2	0.00291037	0.00666557	0.436627	0.66362	8.08996e-06	0.338014	37764	0.00291037	0.66362	0.00666557	0.436627	Waist Circumference (cm)	anthropometric	NA	25-hydroxyvitamin D2 (nmol/L)	nutrients	dietary biomarker	6	1	1	> BY & Bonf.	anthropometric	dietary biomarker	8670	1	Dietary Interview+Behavior	1
expo	LBXVD2MS	BMXWT	0.00854176	0.0127857	0.533684	0.715384	0.66807	6.51431	32.5716	0.846492	6	2	7	2	0.00402035	0.00597274	0.673116	0.502915	1.54273e-05	0.351248	38930	0.00402035	0.502915	0.00597274	0.673116	Weight (kg)	anthropometric	NA	25-hydroxyvitamin D2 (nmol/L)	nutrients	dietary biomarker	6	1	1	> BY & Bonf.	anthropometric	dietary biomarker	8670	1	Dietary Interview+Behavior	1
expo	LBXVD3MS	BMXARMC	-0.141291	0.00996981	3.14968e-05	6.1996e-18	-14.1719	2.20815	11.0407	0.547132	6	2	-9	-2	-0.142081	0.00695751	-20.4212	1.37185e-32	0.0161771	0.325889	38079	-0.142081	1.37185e-32	0.00695751	-20.4212	Arm Circumference (cm)	anthropometric	NA	25-hydroxyvitamin D3(nmol/L)	nutrients	dietary biomarker	6	2.19907e-28	1.698e-27	Bonf.<0.05	anthropometric	dietary biomarker	8670	1	Dietary Interview+Behavior	1.26482e-29
expo	LBXVD3MS	BMXARML	-0.0548007	0.00666723	0.000434088	1.28824e-05	-8.21941	1.81518	9.0759	0.44909	6	2	-9	-2	-0.0510985	0.00539709	-9.46779	1.70438e-14	0.00209323	0.490694	38080	-0.0510985	1.70438e-14	0.00539709	-9.46779	Upper Arm Length (cm)	anthropometric	NA	25-hydroxyvitamin D3(nmol/L)	nutrients	dietary biomarker	6	2.17743e-11	2.10958e-09	Bonf.<0.05	anthropometric	dietary biomarker	8670	1	Dietary Interview+Behavior	2.70931e-12
expo	LBXVD3MS	BMXBMI	-0.197422	0.00844314	2.66299e-06	1.152e-27	-23.3826	1.33493	6.67464	0.250896	6	2	-9	-2	-0.192886	0.0074581	-25.8627	2.06325e-39	0.0298731	0.207068	38886	-0.192886	2.06325e-39	0.0074581	-25.8627	Body Mass Index (kg/m**2)	anthropometric	NA	25-hydroxyvitamin D3(nmol/L)	nutrients	dietary biomarker	6	7.66343e-35	2.55377e-34	Bonf.<0.05	anthropometric	dietary biomarker	8670	1	Dietary Interview+Behavior	4.57004e-36
expo	LBXVD3MS	BMXHT	-0.0220999	0.00369242	0.00186664	0.0774716	-5.98521	0.69388	3.4694	0	6	2	-3	-2	-0.0173366	0.00529086	-3.27671	0.0015843	0.000241448	0.557719	38932	-0.0173366	0.0015843	0.00529086	-3.27671	Standing Height (cm)	anthropometric	NA	25-hydroxyvitamin D3(nmol/L)	nutrients	dietary biomarker	6	0.128305	1	> BY & Bonf.	anthropometric	dietary biomarker	8670	1	Dietary Interview+Behavior	0.0434729
expo	LBXVD3MS	BMXLEG	0.0249655	0.00733516	0.0191771	0.102359	3.40355	1.70212	8.5106	0.412497	6	2	1	0	0.0244739	0.00706843	3.46243	0.000882226	0.000479547	0.401042	36023	0.0244739	0.000882226	0.00706843	3.46243	Upper Leg Length (cm)	anthropometric	NA	25-hydroxyvitamin D3(nmol/L)	nutrients	dietary biomarker	6	0.0794826	1	> BY & Bonf.	anthropometric	dietary biomarker	8670	1	Dietary Interview+Behavior	0.0574647
expo	LBXVD3MS	BMXSUB	-0.146637	0.00441099	0.0191444	6.1193e-13	-33.2435	0.0948527	0.0948527	0	2	2	-9	-2	-0.147309	0.0139762	-10.54	3.95184e-09	0.01717	0.219872	11219	-0.147309	3.95184e-09	0.0139762	-10.54	Subscapular Skinfold (mm)	anthropometric	NA	25-hydroxyvitamin D3(nmol/L)	nutrients	dietary biomarker	2	1.78049e-06	0.000489135	Bonf.<0.05	anthropometric	dietary biomarker	8670	1	Dietary Interview+Behavior	7.02536e-07
expo	LBXVD3MS	BMXTRI	-0.151656	0.008884	0.0372506	1.18819e-15	-17.0707	0.439459	0.439459	0	2	2	-9	-2	-0.149938	0.0131089	-11.4379	1.08814e-09	0.0177073	0.288395	12238	-0.149938	1.08814e-09	0.0131089	-11.4379	Triceps Skinfold (mm)	anthropometric	NA	25-hydroxyvitamin D3(nmol/L)	nutrients	dietary biomarker	2	5.51166e-07	0.000134684	Bonf.<0.05	anthropometric	dietary biomarker	8670	1	Dietary Interview+Behavior	1.57562e-07
expo	LBXVD3MS	BMXWAIST	-0.17859	0.00733454	2.17807e-06	1.84132e-25	-24.3491	1.11363	5.56816	0.102038	6	2	-9	-2	-0.175302	0.00703017	-24.9357	2.47652e-38	0.0246096	0.347362	37763	-0.175302	2.47652e-38	0.00703017	-24.9357	Waist Circumference (cm)	anthropometric	NA	25-hydroxyvitamin D3(nmol/L)	nutrients	dietary biomarker	6	8.3808e-34	3.06529e-33	Bonf.<0.05	anthropometric	dietary biomarker	8670	1	Dietary Interview+Behavior	3.8055e-35
expo	LBXVD3MS	BMXWT	-0.161228	0.00801127	5.59997e-06	2.23975e-25	-20.1252	1.62539	8.12697	0.384765	6	2	-9	-2	-0.159666	0.00651422	-24.5103	7.93936e-38	0.02047	0.348988	38929	-0.159666	7.93936e-38	0.00651422	-24.5103	Weight (kg)	anthropometric	NA	25-hydroxyvitamin D3(nmol/L)	nutrients	dietary biomarker	6	2.57243e-33	9.82687e-33	Bonf.<0.05	anthropometric	dietary biomarker	8670	1	Dietary Interview+Behavior	1.83318e-34
expo	LBXVE3MS	BMXARMC	-0.109219	0.00770718	3.15059e-05	3.88961e-09	-14.1711	1.02976	5.14881	0.0289024	6	2	-9	-2	-0.11008	0.00780431	-14.105	6.41882e-23	0.0098614	0.325398	37709	-0.11008	6.41882e-23	0.00780431	-14.105	Arm Circumference (cm)	anthropometric	NA	epi-25-hydroxyvitamin D3 (nmol/L)	nutrients	dietary biomarker	6	3.11302e-19	7.94483e-18	Bonf.<0.05	anthropometric	dietary biomarker	8670	1	Dietary Interview+Behavior	1.74059e-20
expo	LBXVE3MS	BMXARML	-0.0511437	0.00693348	0.000719727	0.000910872	-7.37634	1.25948	6.2974	0.206021	6	2	-9	-2	-0.0501943	0.00662079	-7.58131	6.94288e-11	0.00205095	0.491313	37709	-0.0501943	6.94288e-11	0.00662079	-7.58131	Upper Arm Length (cm)	anthropometric	NA	epi-25-hydroxyvitamin D3 (nmol/L)	nutrients	dietary biomarker	6	4.5632e-08	8.59347e-06	Bonf.<0.05	anthropometric	dietary biomarker	8670	1	Dietary Interview+Behavior	6.80977e-09
expo	LBXVE3MS	BMXBMI	-0.153382	0.00729647	4.51364e-06	8.55814e-17	-21.0214	0.958803	4.79402	0	6	2	-9	-2	-0.151707	0.00783833	-19.3545	4.22778e-31	0.0187669	0.202544	38502	-0.151707	4.22778e-31	0.00783833	-19.3545	Body Mass Index (kg/m**2)	anthropometric	NA	epi-25-hydroxyvitamin D3 (nmol/L)	nutrients	dietary biomarker	6	5.90665e-27	5.23289e-26	Bonf.<0.05	anthropometric	dietary biomarker	8670	1	Dietary Interview+Behavior	2.78423e-28
expo	LBXVE3MS	BMXHT	-0.0321772	0.00462716	0.000944985	0.0157378	-6.95398	0.826794	4.13397	0	6	2	-5	-2	-0.0290865	0.00593029	-4.90473	5.1892e-06	0.000690095	0.558505	38547	-0.0290865	5.1892e-06	0.00593029	-4.90473	Standing Height (cm)	anthropometric	NA	epi-25-hydroxyvitamin D3 (nmol/L)	nutrients	dietary biomarker	6	0.0010173	0.642288	BY<0.05	anthropometric	dietary biomarker	8670	1	Dietary Interview+Behavior	0.000257222
expo	LBXVE3MS	BMXLEG	0.00353102	0.00893119	0.708883	0.839311	0.395358	2.18074	10.9037	0.54144	6	2	3	2	0.00451756	0.00688951	0.655716	0.513987	1.66799e-05	0.400451	35664	0.00451756	0.513987	0.00688951	0.655716	Upper Leg Length (cm)	anthropometric	NA	epi-25-hydroxyvitamin D3 (nmol/L)	nutrients	dietary biomarker	6	1	1	> BY & Bonf.	anthropometric	dietary biomarker	8670	1	Dietary Interview+Behavior	1
expo	LBXVE3MS	BMXSUB	-0.124846	0.0229328	0.11565	1.62587e-09	-5.44402	2.40314	2.40314	0.583878	2	2	-9	-2	-0.12776	0.0143612	-8.89622	5.23259e-08	0.0133153	0.204999	11082	-0.12776	5.23259e-08	0.0143612	-8.89622	Subscapular Skinfold (mm)	anthropometric	NA	epi-25-hydroxyvitamin D3 (nmol/L)	nutrients	dietary biomarker	2	1.77986e-05	0.00647659	Bonf.<0.05	anthropometric	dietary biomarker	8670	1	Dietary Interview+Behavior	7.81385e-06
expo	LBXVE3MS	BMXTRI	-0.150221	0.0281795	0.118049	1.31873e-14	-5.33088	4.25268	4.25268	0.764854	2	2	-9	-2	-0.145727	0.0132713	-10.9806	2.07785e-09	0.0173129	0.271499	12096	-0.145727	2.07785e-09	0.0132713	-10.9806	Triceps Skinfold (mm)	anthropometric	NA	epi-25-hydroxyvitamin D3 (nmol/L)	nutrients	dietary biomarker	2	9.92238e-07	0.000257184	Bonf.<0.05	anthropometric	dietary biomarker	8670	1	Dietary Interview+Behavior	2.69746e-07
expo	LBXVE3MS	BMXWAIST	-0.136773	0.00507918	1.3209e-06	7.15171e-14	-26.9282	0.467479	2.3374	0	6	2	-9	-2	-0.13566	0.00758088	-17.895	5.67486e-29	0.014977	0.341071	37397	-0.13566	5.67486e-29	0.00758088	-17.895	Waist Circumference (cm)	anthropometric	NA	epi-25-hydroxyvitamin D3 (nmol/L)	nutrients	dietary biomarker	6	6.26227e-25	7.024e-24	Bonf.<0.05	anthropometric	dietary biomarker	8670	1	Dietary Interview+Behavior	2.90672e-26
expo	LBXVE3MS	BMXWT	-0.131138	0.0059198	3.48148e-06	6.67769e-15	-22.1524	0.766955	3.83477	0	6	2	-9	-2	-0.129589	0.00735391	-17.6217	1.46037e-28	0.0136942	0.348088	38544	-0.129589	1.46037e-28	0.00735391	-17.6217	Weight (kg)	anthropometric	NA	epi-25-hydroxyvitamin D3 (nmol/L)	nutrients	dietary biomarker	6	1.53374e-24	1.80756e-23	Bonf.<0.05	anthropometric	dietary biomarker	8670	1	Dietary Interview+Behavior	6.13083e-26
expo	LBXVIDMS	BMXARMC	-0.144508	0.0119809	6.91541e-05	1.03605e-16	-12.0616	2.88604	14.4302	0.653505	6	2	-9	-2	-0.141752	0.00734926	-19.288	5.25737e-31	0.0156546	0.328894	38074	-0.141752	5.25737e-31	0.00734926	-19.288	Arm Circumference (cm)	anthropometric	NA	25-hydroxyvitamin D2 + D3	nutrients	dietary biomarker	6	7.21275e-27	6.50725e-26	Bonf.<0.05	anthropometric	dietary biomarker	8670	1	Dietary Interview+Behavior	3.46227e-28
expo	LBXVIDMS	BMXARML	-0.0604235	0.0070486	0.000356014	3.78338e-06	-8.57241	1.8727	9.36348	0.466011	6	2	-9	-2	-0.0564924	0.0055499	-10.179	7.61619e-16	0.00248718	0.491329	38075	-0.0564924	7.61619e-16	0.0055499	-10.179	Upper Arm Length (cm)	anthropometric	NA	25-hydroxyvitamin D2 + D3	nutrients	dietary biomarker	6	1.21194e-12	9.42687e-11	Bonf.<0.05	anthropometric	dietary biomarker	8670	1	Dietary Interview+Behavior	1.44029e-13
expo	LBXVIDMS	BMXBMI	-0.199372	0.0127208	1.92215e-05	8.80447e-25	-15.673	2.72977	13.6489	0.633669	6	2	-9	-2	-0.190343	0.00809826	-23.5042	1.33048e-36	0.0282849	0.213	38881	-0.190343	1.33048e-36	0.00809826	-23.5042	Body Mass Index (kg/m**2)	anthropometric	NA	25-hydroxyvitamin D2 + D3	nutrients	dietary biomarker	6	3.61807e-32	1.64679e-31	Bonf.<0.05	anthropometric	dietary biomarker	8670	1	Dietary Interview+Behavior	1.22668e-33
expo	LBXVIDMS	BMXHT	-0.0274543	0.00242312	9.36574e-05	0.0215227	-11.3302	0.289212	1.44606	0	6	2	-3	-2	-0.0248423	0.0052596	-4.72323	1.04058e-05	0.000481965	0.557714	38927	-0.0248423	1.04058e-05	0.0052596	-4.72323	Standing Height (cm)	anthropometric	NA	25-hydroxyvitamin D2 + D3	nutrients	dietary biomarker	6	0.00184626	1	BY<0.05	anthropometric	dietary biomarker	8670	1	Dietary Interview+Behavior	0.000494534
expo	LBXVIDMS	BMXLEG	0.0130209	0.00875438	0.197075	0.323342	1.48736	2.22595	11.1298	0.550754	6	2	1	0	0.0174618	0.00728982	2.39536	0.0190661	0.000236902	0.399136	36020	0.0174618	0.0190661	0.00728982	2.39536	Upper Leg Length (cm)	anthropometric	NA	25-hydroxyvitamin D2 + D3	nutrients	dietary biomarker	6	0.908103	1	> BY & Bonf.	anthropometric	dietary biomarker	8670	1	Dietary Interview+Behavior	0.637069
expo	LBXVIDMS	BMXSUB	-0.151086	0.00719879	0.0303101	7.38974e-17	-20.9877	0.316834	0.316834	0	2	2	-9	-2	-0.153006	0.0128027	-11.9511	5.38938e-10	0.0181293	0.224666	11218	-0.153006	5.38938e-10	0.0128027	-11.9511	Subscapular Skinfold (mm)	anthropometric	NA	25-hydroxyvitamin D2 + D3	nutrients	dietary biomarker	2	2.92696e-07	6.67065e-05	Bonf.<0.05	anthropometric	dietary biomarker	8670	1	Dietary Interview+Behavior	1.11777e-07
expo	LBXVIDMS	BMXTRI	-0.146676	0.0195105	0.0841876	1.17546e-14	-7.51779	2.07308	2.07308	0.517625	2	2	-9	-2	-0.148378	0.0133096	-11.1482	1.63537e-09	0.0169898	0.291777	12237	-0.148378	1.63537e-09	0.0133096	-11.1482	Triceps Skinfold (mm)	anthropometric	NA	25-hydroxyvitamin D2 + D3	nutrients	dietary biomarker	2	7.97699e-07	0.000202416	Bonf.<0.05	anthropometric	dietary biomarker	8670	1	Dietary Interview+Behavior	2.19886e-07
expo	LBXVIDMS	BMXWAIST	-0.182505	0.0105445	1.17934e-05	1.05321e-22	-17.3082	1.9542	9.77101	0.488282	6	2	-9	-2	-0.177157	0.00749665	-23.6315	9.26569e-37	0.0244219	0.352952	37758	-0.177157	9.26569e-37	0.00749665	-23.6315	Waist Circumference (cm)	anthropometric	NA	25-hydroxyvitamin D2 + D3	nutrients	dietary biomarker	6	2.6623e-32	1.14685e-31	Bonf.<0.05	anthropometric	dietary biomarker	8670	1	Dietary Interview+Behavior	1.06785e-33
expo	LBXVIDMS	BMXWT	-0.165358	0.0106729	2.03419e-05	2.03542e-24	-15.4933	2.68032	13.4016	0.62691	6	2	-9	-2	-0.160853	0.00676668	-23.7714	6.23836e-37	0.0202013	0.351729	38924	-0.160853	6.23836e-37	0.00676668	-23.7714	Weight (kg)	anthropometric	NA	25-hydroxyvitamin D2 + D3	nutrients	dietary biomarker	6	1.86276e-32	7.72147e-32	Bonf.<0.05	anthropometric	dietary biomarker	8670	1	Dietary Interview+Behavior	9.60281e-34
expo	LBXNM	BMXARMC	0.0627206	0.0152404	0.0542807	0.0131181	4.11542	1.13822	2.27643	0.121433	3	2	9	2	0.0601761	0.0146884	4.09685	0.000245107	0.00338111	0.179538	7071	0.0601761	0.000245107	0.0146884	4.09685	Arm Circumference (cm)	anthropometric	NA	Blood Nitromethane (pg/mL)	pollutant	VOC	3	0.0272314	1	BY<0.05	anthropometric	VOC	13130	5	Volatile Organics	0.00566703
expo	LBXNM	BMXARML	0.0012853	0.0206905	0.956117	0.91313	0.0621203	3.96291	7.92582	0.74766	3	2	-5	0	0.00268099	0.0108479	0.247143	0.806284	6.71092e-06	0.395496	7069	0.00268099	0.806284	0.0108479	0.247143	Upper Arm Length (cm)	anthropometric	NA	Blood Nitromethane (pg/mL)	pollutant	VOC	3	1	1	> BY & Bonf.	anthropometric	VOC	13130	5	Volatile Organics	1
expo	LBXNM	BMXBMI	0.0735598	0.00707631	0.00912756	0.00547781	10.3952	0.220712	0.441424	0	3	2	9	2	0.0713828	0.0157968	4.5188	7.15985e-05	0.00476808	0.104492	7212	0.0713828	7.15985e-05	0.0157968	4.5188	Body Mass Index (kg/m**2)	anthropometric	NA	Blood Nitromethane (pg/mL)	pollutant	VOC	3	0.0096359	1	BY<0.05	anthropometric	VOC	13130	5	Volatile Organics	0.00175565
expo	LBXNM	BMXHT	-0.0371429	0.0237003	0.257589	0.0309024	-1.56719	8.37496	16.7499	0.880596	3	2	-9	-2	-0.0239626	0.00919572	-2.60585	0.0135031	0.000537111	0.537644	7223	-0.0239626	0.0135031	0.00919572	-2.60585	Standing Height (cm)	anthropometric	NA	Blood Nitromethane (pg/mL)	pollutant	VOC	3	0.694653	1	> BY & Bonf.	anthropometric	VOC	13130	5	Volatile Organics	0.263762
expo	LBXNM	BMXLEG	-0.0342082	0.0171001	0.18344	0.0315265	-2.00047	4.26394	8.52788	0.765475	3	2	-9	-2	-0.0260367	0.00811016	-3.21038	0.00289299	0.000633521	0.415525	7011	-0.0260367	0.00289299	0.00811016	-3.21038	Upper Leg Length (cm)	anthropometric	NA	Blood Nitromethane (pg/mL)	pollutant	VOC	3	0.207722	1	> BY & Bonf.	anthropometric	VOC	13130	5	Volatile Organics	0.15049
expo	LBXNM	BMXSUB	0.0465296	0.00672764	0.0914142	0.0278505	6.91619	0.198187	0.198187	0	2	2	9	2	0.0496362	0.0161103	3.08102	0.00644115	0.00230935	0.146139	4394	0.0496362	0.00644115	0.0161103	3.08102	Subscapular Skinfold (mm)	anthropometric	NA	Blood Nitromethane (pg/mL)	pollutant	VOC	2	0.391494	1	> BY & Bonf.	anthropometric	VOC	13130	5	Volatile Organics	0.168085
expo	LBXNM	BMXTRI	0.0498888	0.0265237	0.311085	0.0500357	1.88091	2.33469	2.33469	0.571678	2	2	9	2	0.0466472	0.018181	2.56571	0.0194499	0.00204205	0.294945	4839	0.0466472	0.0194499	0.018181	2.56571	Triceps Skinfold (mm)	anthropometric	NA	Blood Nitromethane (pg/mL)	pollutant	VOC	2	0.921941	1	> BY & Bonf.	anthropometric	VOC	13130	5	Volatile Organics	0.413632
expo	LBXNM	BMXWAIST	0.0816882	0.0109487	0.017494	0.000251849	7.46101	0.822579	1.64516	0	3	2	9	2	0.0759116	0.0135383	5.60717	2.79071e-06	0.00537887	0.191175	7012	0.0759116	2.79071e-06	0.0135383	5.60717	Waist Circumference (cm)	anthropometric	NA	Blood Nitromethane (pg/mL)	pollutant	VOC	3	0.000592063	0.345418	BY<0.05	anthropometric	VOC	13130	5	Volatile Organics	8.5766e-05
expo	LBXNM	BMXWT	0.05603	0.0144934	0.0608663	0.034341	3.8659	0.980953	1.96191	0	3	2	9	2	0.0517761	0.0154078	3.36038	0.00193374	0.00250665	0.199688	7224	0.0517761	0.00193374	0.0154078	3.36038	Weight (kg)	anthropometric	NA	Blood Nitromethane (pg/mL)	pollutant	VOC	3	0.150753	1	> BY & Bonf.	anthropometric	VOC	13130	5	Volatile Organics	0.0360078
expo	URXAMU	BMXARMC	0.0157856	0.00776442	0.179077	0.49226	2.03307	0.480719	0.961438	0	3	2	9	2	0.0111999	0.0118544	0.944794	0.351844	9.30572e-05	0.314561	6902	0.0111999	0.351844	0.0118544	0.944794	Arm Circumference (cm)	anthropometric	NA	5-acetylamino-6-amino-3-methyluracil(umol/L)	nutrients	dietary biomarker	3	1	1	> BY & Bonf.	anthropometric	dietary biomarker	8670	1	Dietary Interview+Behavior	1
expo	URXAMU	BMXARML	0.00511862	0.000596934	0.0133289	0.823185	8.57486	0.00203311	0.00406622	0	3	2	9	2	0.00429785	0.0131552	0.326703	0.74602	1.37081e-05	0.448106	6905	0.00429785	0.74602	0.0131552	0.326703	Upper Arm Length (cm)	anthropometric	NA	5-acetylamino-6-amino-3-methyluracil(umol/L)	nutrients	dietary biomarker	3	1	1	> BY & Bonf.	anthropometric	dietary biomarker	8670	1	Dietary Interview+Behavior	1
expo	URXAMU	BMXBMI	0.0197102	0.00159352	0.00647288	0.377949	12.369	0.0159295	0.031859	0	3	2	9	2	0.0162907	0.0125038	1.30286	0.201921	0.000197231	0.209233	7046	0.0162907	0.201921	0.0125038	1.30286	Body Mass Index (kg/m**2)	anthropometric	NA	5-acetylamino-6-amino-3-methyluracil(umol/L)	nutrients	dietary biomarker	3	1	1	> BY & Bonf.	anthropometric	dietary biomarker	8670	1	Dietary Interview+Behavior	1
expo	URXAMU	BMXHT	-0.00668471	0.0134051	0.667456	0.692211	-0.498669	1.69859	3.39718	0.411277	3	2	5	0	-0.00643265	0.0107183	-0.600153	0.552631	3.0752e-05	0.500332	7049	-0.00643265	0.552631	0.0107183	-0.600153	Standing Height (cm)	anthropometric	NA	5-acetylamino-6-amino-3-methyluracil(umol/L)	nutrients	dietary biomarker	3	1	1	> BY & Bonf.	anthropometric	dietary biomarker	8670	1	Dietary Interview+Behavior	1
expo	URXAMU	BMXLEG	0.012389	0.0156087	0.51057	0.665963	0.79372	1.29843	2.59686	0.229838	3	2	5	2	0.0117438	0.0139945	0.839177	0.407596	0.000104283	0.340048	6482	0.0117438	0.407596	0.0139945	0.839177	Upper Leg Length (cm)	anthropometric	NA	5-acetylamino-6-amino-3-methyluracil(umol/L)	nutrients	dietary biomarker	3	1	1	> BY & Bonf.	anthropometric	dietary biomarker	8670	1	Dietary Interview+Behavior	1
expo	URXAMU	BMXWAIST	0.0374353	0.00464132	0.0150261	0.0548996	8.06565	0.172891	0.345782	0	3	2	9	2	0.0353002	0.0113518	3.10966	0.00391814	0.000926341	0.302703	6846	0.0353002	0.00391814	0.0113518	3.10966	Waist Circumference (cm)	anthropometric	NA	5-acetylamino-6-amino-3-methyluracil(umol/L)	nutrients	dietary biomarker	3	0.264701	1	> BY & Bonf.	anthropometric	dietary biomarker	8670	1	Dietary Interview+Behavior	0.0654428
expo	URXAMU	BMXWT	0.00970773	0.00827922	0.361735	0.553405	1.17254	0.607364	1.21473	0	3	2	9	2	0.010331	0.0107728	0.958985	0.344756	7.94274e-05	0.323668	7053	0.010331	0.344756	0.0107728	0.958985	Weight (kg)	anthropometric	NA	5-acetylamino-6-amino-3-methyluracil(umol/L)	nutrients	dietary biomarker	3	1	1	> BY & Bonf.	anthropometric	dietary biomarker	8670	1	Dietary Interview+Behavior	1
expo	URXMU1	BMXARMC	-0.0254489	0.0137537	0.205487	0.150357	-1.85034	1.35147	2.70294	0.260065	3	2	-1	0	-0.0352492	0.0142104	-2.48053	0.0185667	0.000856023	0.329074	6903	-0.0352492	0.0185667	0.0142104	-2.48053	Arm Circumference (cm)	anthropometric	NA	1-methyluric acid (umol/L)	nutrients	dietary biomarker	3	0.890162	1	> BY & Bonf.	anthropometric	dietary biomarker	8670	1	Dietary Interview+Behavior	0.260947
expo	URXMU1	BMXARML	-0.0122996	0.00625943	0.188356	0.615134	-1.96497	0.18602	0.372041	0	3	2	1	0	-0.0131395	0.0151661	-0.866371	0.392736	0.000119002	0.454586	6906	-0.0131395	0.392736	0.0151661	-0.866371	Upper Arm Length (cm)	anthropometric	NA	1-methyluric acid (umol/L)	nutrients	dietary biomarker	3	1	1	> BY & Bonf.	anthropometric	dietary biomarker	8670	1	Dietary Interview+Behavior	1
expo	URXMU1	BMXBMI	-0.0126305	0.0106328	0.356828	0.487553	-1.18787	0.68535	1.3707	0	3	2	-1	0	-0.0193378	0.0144452	-1.3387	0.190103	0.00025779	0.218365	7047	-0.0193378	0.190103	0.0144452	-1.3387	Body Mass Index (kg/m**2)	anthropometric	NA	1-methyluric acid (umol/L)	nutrients	dietary biomarker	3	1	1	> BY & Bonf.	anthropometric	dietary biomarker	8670	1	Dietary Interview+Behavior	1
expo	URXMU1	BMXHT	-0.012054	0.00710295	0.231783	0.54872	-1.69704	0.347854	0.695708	0	3	2	5	0	-0.0134818	0.0122014	-1.10494	0.277423	0.000125331	0.502761	7050	-0.0134818	0.277423	0.0122014	-1.10494	Standing Height (cm)	anthropometric	NA	1-methyluric acid (umol/L)	nutrients	dietary biomarker	3	1	1	> BY & Bonf.	anthropometric	dietary biomarker	8670	1	Dietary Interview+Behavior	1
expo	URXMU1	BMXLEG	0.00909668	0.0128116	0.551308	0.717671	0.710033	0.743344	1.48669	0	3	2	7	2	0.00985469	0.0153055	0.643867	0.52425	6.83149e-05	0.340204	6483	0.00985469	0.52425	0.0153055	0.643867	Upper Leg Length (cm)	anthropometric	NA	1-methyluric acid (umol/L)	nutrients	dietary biomarker	3	1	1	> BY & Bonf.	anthropometric	dietary biomarker	8670	1	Dietary Interview+Behavior	1
expo	URXMU1	BMXWAIST	0.00613245	0.0121704	0.664369	0.908783	0.503882	0.924203	1.84841	0	3	2	9	2	-0.00154233	0.0142186	-0.108473	0.914298	1.6401e-06	0.315972	6847	-0.00154233	0.914298	0.0142186	-0.108473	Waist Circumference (cm)	anthropometric	NA	1-methyluric acid (umol/L)	nutrients	dietary biomarker	3	1	1	> BY & Bonf.	anthropometric	dietary biomarker	8670	1	Dietary Interview+Behavior	1
expo	URXMU1	BMXWT	-0.0154942	0.0121961	0.331726	0.383604	-1.27042	1.05476	2.10952	0.051916	3	2	-1	0	-0.0210386	0.0127264	-1.65314	0.108081	0.000305277	0.332921	7054	-0.0210386	0.108081	0.0127264	-1.65314	Weight (kg)	anthropometric	NA	1-methyluric acid (umol/L)	nutrients	dietary biomarker	3	1	1	> BY & Bonf.	anthropometric	dietary biomarker	8670	1	Dietary Interview+Behavior	1
expo	URXMU2	BMXARMC	-0.00752245	0.00403793	0.203503	0.799066	-1.86294	0.0968465	0.193693	0	3	2	-5	0	-0.00328495	0.0154768	-0.21225	0.833258	8.34221e-06	0.35089	6903	-0.00328495	0.833258	0.0154768	-0.21225	Arm Circumference (cm)	anthropometric	NA	3-methyluric acid (umol/L)	nutrients	dietary biomarker	3	1	1	> BY & Bonf.	anthropometric	dietary biomarker	8670	1	Dietary Interview+Behavior	1
expo	URXMU2	BMXARML	-0.0255746	0.0151913	0.23431	0.216309	-1.68351	1.60034	3.20068	0.375134	3	2	-5	0	-0.0266712	0.0128737	-2.07176	0.0464287	0.000550195	0.489944	6906	-0.0266712	0.0464287	0.0128737	-2.07176	Upper Arm Length (cm)	anthropometric	NA	3-methyluric acid (umol/L)	nutrients	dietary biomarker	3	1	1	> BY & Bonf.	anthropometric	dietary biomarker	8670	1	Dietary Interview+Behavior	0.76897
expo	URXMU2	BMXBMI	0.0223552	0.0117707	0.197936	0.358608	1.89922	0.554427	1.10885	0	3	2	9	2	0.0299834	0.0173418	1.72897	0.0934526	0.000694108	0.235596	7047	0.0299834	0.0934526	0.0173418	1.72897	Body Mass Index (kg/m**2)	anthropometric	NA	3-methyluric acid (umol/L)	nutrients	dietary biomarker	3	1	1	> BY & Bonf.	anthropometric	dietary biomarker	8670	1	Dietary Interview+Behavior	1
expo	URXMU2	BMXHT	-0.0372361	0.0155876	0.139489	0.0577355	-2.38883	1.83717	3.67435	0.455686	3	2	-7	-2	-0.0384512	0.0115238	-3.33667	0.00215858	0.00114258	0.533775	7050	-0.0384512	0.00215858	0.0115238	-3.33667	Standing Height (cm)	anthropometric	NA	3-methyluric acid (umol/L)	nutrients	dietary biomarker	3	0.164705	1	> BY & Bonf.	anthropometric	dietary biomarker	8670	1	Dietary Interview+Behavior	0.0577634
expo	URXMU2	BMXLEG	-0.0192516	0.0209655	0.455423	0.316158	-0.918252	2.82563	5.65126	0.646097	3	2	-9	-2	-0.0228292	0.0129272	-1.76598	0.0869389	0.000401296	0.33693	6483	-0.0228292	0.0869389	0.0129272	-1.76598	Upper Leg Length (cm)	anthropometric	NA	3-methyluric acid (umol/L)	nutrients	dietary biomarker	3	1	1	> BY & Bonf.	anthropometric	dietary biomarker	8670	1	Dietary Interview+Behavior	1
expo	URXMU2	BMXWAIST	0.0208078	0.0076227	0.112087	0.336834	2.72972	0.306295	0.61259	0	3	2	9	2	0.0281867	0.0162585	1.73366	0.092606	0.000614551	0.355792	6847	0.0281867	0.092606	0.0162585	1.73366	Waist Circumference (cm)	anthropometric	NA	3-methyluric acid (umol/L)	nutrients	dietary biomarker	3	1	1	> BY & Bonf.	anthropometric	dietary biomarker	8670	1	Dietary Interview+Behavior	1
expo	URXMU2	BMXWT	0.00785463	0.0101564	0.520201	0.681357	0.77337	0.47955	0.959099	0	3	2	3	2	0.0143664	0.0157127	0.914322	0.367386	0.000159449	0.359957	7054	0.0143664	0.367386	0.0157127	0.914322	Weight (kg)	anthropometric	NA	3-methyluric acid (umol/L)	nutrients	dietary biomarker	3	1	1	> BY & Bonf.	anthropometric	dietary biomarker	8670	1	Dietary Interview+Behavior	1
expo	URXMU3	BMXARMC	-1.08905e-05	0.00743712	0.998965	0.964725	-0.00146434	0.370123	0.740245	0	3	2	-9	-2	0.00206333	0.0132521	0.155698	0.877249	3.45741e-06	0.350048	6903	0.00206333	0.877249	0.0132521	0.155698	Arm Circumference (cm)	anthropometric	NA	7-methyluric acid (umol/L)	nutrients	dietary biomarker	3	1	1	> BY & Bonf.	anthropometric	dietary biomarker	8670	1	Dietary Interview+Behavior	1
expo	URXMU3	BMXARML	-0.0251475	0.0111841	0.15351	0.23872	-2.24851	0.927382	1.85476	0	3	2	-9	-2	-0.0222761	0.0120396	-1.85023	0.0735327	0.00040315	0.488387	6906	-0.0222761	0.0735327	0.0120396	-1.85023	Upper Arm Length (cm)	anthropometric	NA	7-methyluric acid (umol/L)	nutrients	dietary biomarker	3	1	1	> BY & Bonf.	anthropometric	dietary biomarker	8670	1	Dietary Interview+Behavior	1
expo	URXMU3	BMXBMI	0.0229051	0.0115659	0.186197	0.357415	1.9804	0.592731	1.18546	0	3	2	9	2	0.0250197	0.0152047	1.64552	0.10965	0.000508647	0.238517	7047	0.0250197	0.10965	0.0152047	1.64552	Body Mass Index (kg/m**2)	anthropometric	NA	7-methyluric acid (umol/L)	nutrients	dietary biomarker	3	1	1	> BY & Bonf.	anthropometric	dietary biomarker	8670	1	Dietary Interview+Behavior	1
expo	URXMU3	BMXHT	-0.0361108	0.0104583	0.0746113	0.0451089	-3.45285	1.07108	2.14216	0.0663618	3	2	-9	-2	-0.0348301	0.0108826	-3.20054	0.00309217	0.000986189	0.530741	7050	-0.0348301	0.00309217	0.0108826	-3.20054	Standing Height (cm)	anthropometric	NA	7-methyluric acid (umol/L)	nutrients	dietary biomarker	3	0.218978	1	> BY & Bonf.	anthropometric	dietary biomarker	8670	1	Dietary Interview+Behavior	0.0774594
expo	URXMU3	BMXLEG	-0.0109904	0.0186659	0.615641	0.619825	-0.588794	2.10767	4.21535	0.525543	3	2	-9	-2	-0.00924958	0.0130177	-0.710537	0.482518	6.90729e-05	0.337416	6483	-0.00924958	0.482518	0.0130177	-0.710537	Upper Leg Length (cm)	anthropometric	NA	7-methyluric acid (umol/L)	nutrients	dietary biomarker	3	1	1	> BY & Bonf.	anthropometric	dietary biomarker	8670	1	Dietary Interview+Behavior	1
expo	URXMU3	BMXWAIST	0.021209	0.00300845	0.0195332	0.311121	7.04981	0.0620748	0.12415	0	3	2	7	2	0.0231521	0.0143294	1.61571	0.115976	0.000434994	0.362908	6847	0.0231521	0.115976	0.0143294	1.61571	Waist Circumference (cm)	anthropometric	NA	7-methyluric acid (umol/L)	nutrients	dietary biomarker	3	1	1	> BY & Bonf.	anthropometric	dietary biomarker	8670	1	Dietary Interview+Behavior	1
expo	URXMU3	BMXWT	0.00940761	0.0101887	0.453308	0.678432	0.923334	0.507226	1.01445	0	3	2	-3	0	0.0114196	0.0143618	0.795135	0.432393	0.000106027	0.361308	7054	0.0114196	0.432393	0.0143618	0.795135	Weight (kg)	anthropometric	NA	7-methyluric acid (umol/L)	nutrients	dietary biomarker	3	1	1	> BY & Bonf.	anthropometric	dietary biomarker	8670	1	Dietary Interview+Behavior	1
expo	URXMU4	BMXARMC	0.0398882	0.0101682	0.0592646	0.0477249	3.92285	0.841933	1.68387	0	3	2	9	2	0.0376677	0.0116715	3.22732	0.00288231	0.00100937	0.2977	6903	0.0376677	0.00288231	0.0116715	3.22732	Arm Circumference (cm)	anthropometric	NA	1,3-dimethyluric acid (umol/L)	nutrients	dietary biomarker	3	0.207141	1	> BY & Bonf.	anthropometric	dietary biomarker	8670	1	Dietary Interview+Behavior	0.0513017
expo	URXMU4	BMXARML	0.00947114	0.00128238	0.0178437	0.667423	7.38558	0.0101533	0.0203066	0	3	2	9	2	0.00886781	0.0131194	0.675932	0.50394	5.59603e-05	0.439532	6906	0.00886781	0.50394	0.0131194	0.675932	Upper Arm Length (cm)	anthropometric	NA	1,3-dimethyluric acid (umol/L)	nutrients	dietary biomarker	3	1	1	> BY & Bonf.	anthropometric	dietary biomarker	8670	1	Dietary Interview+Behavior	1
expo	URXMU4	BMXBMI	0.0531631	0.00555054	0.0107255	0.0127544	9.57801	0.202459	0.404919	0	3	2	9	2	0.0538436	0.012442	4.32757	0.000138391	0.0020664	0.192425	7047	0.0538436	0.000138391	0.012442	4.32757	Body Mass Index (kg/m**2)	anthropometric	NA	1,3-dimethyluric acid (umol/L)	nutrients	dietary biomarker	3	0.016841	1	BY<0.05	anthropometric	dietary biomarker	8670	1	Dietary Interview+Behavior	0.00327162
expo	URXMU4	BMXHT	-0.00272208	0.0110051	0.827715	0.881889	-0.247347	0.821777	1.64355	0	3	2	7	0	-0.0053469	0.0122439	-0.436699	0.665262	2.03832e-05	0.492219	7050	-0.0053469	0.665262	0.0122439	-0.436699	Standing Height (cm)	anthropometric	NA	1,3-dimethyluric acid (umol/L)	nutrients	dietary biomarker	3	1	1	> BY & Bonf.	anthropometric	dietary biomarker	8670	1	Dietary Interview+Behavior	1
expo	URXMU4	BMXLEG	0.00249298	0.0178508	0.901726	0.924422	0.139657	1.60554	3.21108	0.377157	3	2	3	2	0.0012162	0.0145923	0.0833455	0.934096	1.08156e-06	0.340492	6483	0.0012162	0.934096	0.0145923	0.0833455	Upper Leg Length (cm)	anthropometric	NA	1,3-dimethyluric acid (umol/L)	nutrients	dietary biomarker	3	1	1	> BY & Bonf.	anthropometric	dietary biomarker	8670	1	Dietary Interview+Behavior	1
expo	URXMU4	BMXWAIST	0.071862	0.00385028	0.00285839	0.000270138	18.6641	0.117725	0.23545	0	3	2	9	2	0.0703422	0.0115733	6.07799	8.6626e-07	0.00352719	0.280175	6847	0.0703422	8.6626e-07	0.0115733	6.07799	Waist Circumference (cm)	anthropometric	NA	1,3-dimethyluric acid (umol/L)	nutrients	dietary biomarker	3	0.000212326	0.10722	BY<0.05	anthropometric	dietary biomarker	8670	1	Dietary Interview+Behavior	2.8546e-05
expo	URXMU4	BMXWT	0.0407223	0.0046106	0.0125775	0.0337001	8.83234	0.172617	0.345235	0	3	2	9	2	0.039984	0.0112883	3.54209	0.00124259	0.00114096	0.306091	7054	0.039984	0.00124259	0.0112883	3.54209	Weight (kg)	anthropometric	NA	1,3-dimethyluric acid (umol/L)	nutrients	dietary biomarker	3	0.105341	1	> BY & Bonf.	anthropometric	dietary biomarker	8670	1	Dietary Interview+Behavior	0.024418
expo	URXMU5	BMXARMC	0.0533723	0.00851907	0.0245432	0.00539344	6.26504	0.629058	1.25812	0	3	2	9	2	0.0505524	0.0111999	4.51366	8.11736e-05	0.00188862	0.297868	6903	0.0505524	8.11736e-05	0.0111999	4.51366	Arm Circumference (cm)	anthropometric	NA	1,7-dimethyluric acid (umol/L)	nutrients	dietary biomarker	3	0.010751	1	BY<0.05	anthropometric	dietary biomarker	8670	1	Dietary Interview+Behavior	0.00202271
expo	URXMU5	BMXARML	0.0172298	0.00503066	0.0756963	0.421441	3.42496	0.169692	0.339384	0	3	2	9	2	0.0155511	0.0125758	1.23659	0.225238	0.000178804	0.44449	6906	0.0155511	0.225238	0.0125758	1.23659	Upper Arm Length (cm)	anthropometric	NA	1,7-dimethyluric acid (umol/L)	nutrients	dietary biomarker	3	1	1	> BY & Bonf.	anthropometric	dietary biomarker	8670	1	Dietary Interview+Behavior	1
expo	URXMU5	BMXBMI	0.0695532	0.000416734	3.58972e-05	0.000185974	166.901	0.00151982	0.00303965	0	3	2	9	2	0.068372	0.0109329	6.2538	5.21658e-07	0.0034588	0.189714	7047	0.068372	5.21658e-07	0.0109329	6.2538	Body Mass Index (kg/m**2)	anthropometric	NA	1,7-dimethyluric acid (umol/L)	nutrients	dietary biomarker	3	0.000135749	0.0645677	BY<0.05	anthropometric	dietary biomarker	8670	1	Dietary Interview+Behavior	1.83571e-05
expo	URXMU5	BMXHT	-0.00265534	0.0114584	0.838293	0.90359	-0.231738	0.901509	1.80302	0	3	2	5	0	-0.00443288	0.0119633	-0.370541	0.713421	1.45406e-05	0.499314	7050	-0.00443288	0.713421	0.0119633	-0.370541	Standing Height (cm)	anthropometric	NA	1,7-dimethyluric acid (umol/L)	nutrients	dietary biomarker	3	1	1	> BY & Bonf.	anthropometric	dietary biomarker	8670	1	Dietary Interview+Behavior	1
expo	URXMU5	BMXLEG	-0.00249001	0.01468	0.880914	0.948417	-0.169619	1.13689	2.27379	0.120409	3	2	-3	0	-0.00135405	0.0142597	-0.0949566	0.924941	1.39047e-06	0.340907	6483	-0.00135405	0.924941	0.0142597	-0.0949566	Upper Leg Length (cm)	anthropometric	NA	1,7-dimethyluric acid (umol/L)	nutrients	dietary biomarker	3	1	1	> BY & Bonf.	anthropometric	dietary biomarker	8670	1	Dietary Interview+Behavior	1
expo	URXMU5	BMXWAIST	0.0831483	0.00479509	0.00330923	2.63225e-06	17.3403	0.218908	0.437815	0	3	2	9	2	0.0821212	0.010357	7.92906	4.75735e-09	0.00499485	0.28018	6847	0.0821212	4.75735e-09	0.010357	7.92906	Waist Circumference (cm)	anthropometric	NA	1,7-dimethyluric acid (umol/L)	nutrients	dietary biomarker	3	2.09022e-06	0.000588836	Bonf.<0.05	anthropometric	dietary biomarker	8670	1	Dietary Interview+Behavior	2.38379e-07
expo	URXMU5	BMXWT	0.0550416	0.0071234	0.0163398	0.00173721	7.72687	0.495607	0.991213	0	3	2	9	2	0.0526438	0.0102324	5.1448	1.30418e-05	0.00205319	0.307499	7054	0.0526438	1.30418e-05	0.0102324	5.1448	Weight (kg)	anthropometric	NA	1,7-dimethyluric acid (umol/L)	nutrients	dietary biomarker	3	0.00223908	1	BY<0.05	anthropometric	dietary biomarker	8670	1	Dietary Interview+Behavior	0.000367234
expo	URXMU6	BMXARMC	0.0124912	0.00412485	0.0939333	0.527249	3.02828	0.111898	0.223796	0	3	2	-3	0	0.0158133	0.0137849	1.14715	0.259826	0.000198585	0.350952	6903	0.0158133	0.259826	0.0137849	1.14715	Arm Circumference (cm)	anthropometric	NA	3,7-dimethyluric acid (umol/L)	nutrients	dietary biomarker	3	1	1	> BY & Bonf.	anthropometric	dietary biomarker	8670	1	Dietary Interview+Behavior	1
expo	URXMU6	BMXARML	-0.0224808	0.0123281	0.209787	0.265138	-1.82355	1.27317	2.54634	0.214558	3	2	-9	-2	-0.0206155	0.0113825	-1.81116	0.0795125	0.000337604	0.487933	6906	-0.0206155	0.0795125	0.0113825	-1.81116	Upper Arm Length (cm)	anthropometric	NA	3,7-dimethyluric acid (umol/L)	nutrients	dietary biomarker	3	1	1	> BY & Bonf.	anthropometric	dietary biomarker	8670	1	Dietary Interview+Behavior	1
expo	URXMU6	BMXBMI	0.0339605	0.010381	0.0820968	0.199091	3.27141	0.432412	0.864825	0	3	2	9	2	0.0371398	0.0161993	2.29268	0.0285868	0.00109618	0.239018	7047	0.0371398	0.0285868	0.0161993	2.29268	Body Mass Index (kg/m**2)	anthropometric	NA	3,7-dimethyluric acid (umol/L)	nutrients	dietary biomarker	3	1	1	> BY & Bonf.	anthropometric	dietary biomarker	8670	1	Dietary Interview+Behavior	0.399339
expo	URXMU6	BMXHT	-0.0346392	0.013632	0.126213	0.0688416	-2.54102	1.60287	3.20574	0.376119	3	2	-9	-2	-0.033771	0.0109477	-3.08475	0.00417886	0.000906701	0.531623	7050	-0.033771	0.00417886	0.0109477	-3.08475	Standing Height (cm)	anthropometric	NA	3,7-dimethyluric acid (umol/L)	nutrients	dietary biomarker	3	0.27877	1	> BY & Bonf.	anthropometric	dietary biomarker	8670	1	Dietary Interview+Behavior	0.0982862
expo	URXMU6	BMXLEG	-0.0189571	0.0218196	0.476549	0.40686	-0.868807	3.04354	6.08709	0.671436	3	2	-9	-2	-0.0165801	0.0130419	-1.2713	0.212786	0.000216752	0.339081	6483	-0.0165801	0.212786	0.0130419	-1.2713	Upper Leg Length (cm)	anthropometric	NA	3,7-dimethyluric acid (umol/L)	nutrients	dietary biomarker	3	1	1	> BY & Bonf.	anthropometric	dietary biomarker	8670	1	Dietary Interview+Behavior	1
expo	URXMU6	BMXWAIST	0.0347079	0.00437391	0.0155126	0.114572	7.93522	0.118774	0.237547	0	3	2	7	2	0.0372248	0.014463	2.5738	0.0148942	0.00110175	0.363979	6847	0.0372248	0.0148942	0.014463	2.5738	Waist Circumference (cm)	anthropometric	NA	3,7-dimethyluric acid (umol/L)	nutrients	dietary biomarker	3	0.74978	1	> BY & Bonf.	anthropometric	dietary biomarker	8670	1	Dietary Interview+Behavior	0.219667
expo	URXMU6	BMXWT	0.0171431	0.0080843	0.168043	0.465279	2.12055	0.313638	0.627277	0	3	2	1	0	0.0196406	0.0148014	1.32694	0.193921	0.000306797	0.361616	7054	0.0196406	0.193921	0.0148014	1.32694	Weight (kg)	anthropometric	NA	3,7-dimethyluric acid (umol/L)	nutrients	dietary biomarker	3	1	1	> BY & Bonf.	anthropometric	dietary biomarker	8670	1	Dietary Interview+Behavior	1
expo	URXMU7	BMXARMC	0.0585165	0.0114423	0.036174	0.00270081	5.11404	1.01875	2.03749	0.0184014	3	2	9	2	0.0585533	0.011796	4.96381	2.2075e-05	0.00262036	0.298794	6903	0.0585533	2.2075e-05	0.011796	4.96381	Arm Circumference (cm)	anthropometric	NA	1,3,7-trimethyluric acid (umol/L)	nutrients	dietary biomarker	3	0.00351972	1	BY<0.05	anthropometric	dietary biomarker	8670	1	Dietary Interview+Behavior	0.000598609
expo	URXMU7	BMXARML	0.00895091	0.00472077	0.198412	0.62536	1.89607	0.180099	0.360199	0	3	2	7	2	0.00930093	0.0114043	0.815565	0.420778	6.61324e-05	0.451527	6906	0.00930093	0.420778	0.0114043	0.815565	Upper Arm Length (cm)	anthropometric	NA	1,3,7-trimethyluric acid (umol/L)	nutrients	dietary biomarker	3	1	1	> BY & Bonf.	anthropometric	dietary biomarker	8670	1	Dietary Interview+Behavior	1
expo	URXMU7	BMXBMI	0.0874976	0.00636109	0.00524377	1.01141e-05	13.7551	0.316783	0.633566	0	3	2	9	2	0.0851132	0.0120515	7.06243	5.21759e-08	0.00554046	0.187658	7047	0.0851132	5.21759e-08	0.0120515	7.06243	Body Mass Index (kg/m**2)	anthropometric	NA	1,3,7-trimethyluric acid (umol/L)	nutrients	dietary biomarker	3	1.77595e-05	0.00645802	Bonf.<0.05	anthropometric	dietary biomarker	8670	1	Dietary Interview+Behavior	2.22709e-06
expo	URXMU7	BMXHT	-0.012843	0.0058785	0.160527	0.540802	-2.18475	0.271307	0.542614	0	3	2	1	0	-0.012918	0.011234	-1.1499	0.258708	0.000127679	0.505645	7050	-0.012918	0.258708	0.011234	-1.1499	Standing Height (cm)	anthropometric	NA	1,3,7-trimethyluric acid (umol/L)	nutrients	dietary biomarker	3	1	1	> BY & Bonf.	anthropometric	dietary biomarker	8670	1	Dietary Interview+Behavior	1
expo	URXMU7	BMXLEG	-0.0151777	0.0128632	0.359361	0.538549	-1.17993	0.863097	1.72619	0	3	2	-7	-2	-0.0149897	0.0142206	-1.05408	0.29974	0.000175677	0.340962	6483	-0.0149897	0.29974	0.0142206	-1.05408	Upper Leg Length (cm)	anthropometric	NA	1,3,7-trimethyluric acid (umol/L)	nutrients	dietary biomarker	3	1	1	> BY & Bonf.	anthropometric	dietary biomarker	8670	1	Dietary Interview+Behavior	1
expo	URXMU7	BMXWAIST	0.103518	0.00723623	0.00485092	6.20743e-09	14.3055	0.504212	1.00842	0	3	2	9	2	0.101418	0.0109665	9.24799	1.48123e-10	0.00787771	0.280436	6847	0.101418	1.48123e-10	0.0109665	9.24799	Waist Circumference (cm)	anthropometric	NA	1,3,7-trimethyluric acid (umol/L)	nutrients	dietary biomarker	3	9.11022e-08	1.83338e-05	Bonf.<0.05	anthropometric	dietary biomarker	8670	1	Dietary Interview+Behavior	1.00417e-08
expo	URXMU7	BMXWT	0.0667572	0.00998714	0.021657	0.000297289	6.68431	0.9026	1.8052	0	3	2	9	2	0.0629328	0.0111039	5.66763	2.8471e-06	0.00303078	0.30821	7054	0.0629328	2.8471e-06	0.0111039	5.66763	Weight (kg)	anthropometric	NA	1,3,7-trimethyluric acid (umol/L)	nutrients	dietary biomarker	3	0.000602096	0.352397	BY<0.05	anthropometric	dietary biomarker	8670	1	Dietary Interview+Behavior	8.94406e-05
expo	URXMX1	BMXARMC	-0.0272466	0.0146263	0.203518	0.0736553	-1.86285	1.96995	3.9399	0.492372	3	2	-1	0	-0.0406159	0.0129213	-3.14333	0.00359025	0.00126214	0.332959	6903	-0.0406159	0.00359025	0.0129213	-3.14333	Arm Circumference (cm)	anthropometric	NA	1-methylxanthine (umol/L)	nutrients	dietary biomarker	3	0.246869	1	> BY & Bonf.	anthropometric	dietary biomarker	8670	1	Dietary Interview+Behavior	0.0615267
expo	URXMX1	BMXARML	-0.0178468	0.00341599	0.0347387	0.406127	-5.22448	0.0746467	0.149293	0	3	2	-1	0	-0.0189228	0.013206	-1.43289	0.161587	0.000274039	0.460512	6906	-0.0189228	0.161587	0.013206	-1.43289	Upper Arm Length (cm)	anthropometric	NA	1-methylxanthine (umol/L)	nutrients	dietary biomarker	3	1	1	> BY & Bonf.	anthropometric	dietary biomarker	8670	1	Dietary Interview+Behavior	1
expo	URXMX1	BMXBMI	-0.0281586	0.0134917	0.17215	0.142371	-2.0871	1.22241	2.44481	0.181941	3	2	-1	0	-0.0353926	0.013107	-2.70027	0.0109795	0.000959323	0.226115	7047	-0.0353926	0.0109795	0.013107	-2.70027	Body Mass Index (kg/m**2)	anthropometric	NA	1-methylxanthine (umol/L)	nutrients	dietary biomarker	3	0.59288	1	> BY & Bonf.	anthropometric	dietary biomarker	8670	1	Dietary Interview+Behavior	0.167044
expo	URXMX1	BMXHT	-0.0164532	0.00609869	0.114312	0.416055	-2.69783	0.283713	0.567426	0	3	2	3	0	-0.0166932	0.0113638	-1.46898	0.1516	0.000213448	0.503683	7050	-0.0166932	0.1516	0.0113638	-1.46898	Standing Height (cm)	anthropometric	NA	1-methylxanthine (umol/L)	nutrients	dietary biomarker	3	1	1	> BY & Bonf.	anthropometric	dietary biomarker	8670	1	Dietary Interview+Behavior	1
expo	URXMX1	BMXLEG	0.000618642	0.013455	0.967505	0.93234	0.0459785	0.926253	1.85251	0	3	2	3	2	0.00356971	0.0144931	0.246304	0.80702	9.9121e-06	0.338819	6483	0.00356971	0.80702	0.0144931	0.246304	Upper Leg Length (cm)	anthropometric	NA	1-methylxanthine (umol/L)	nutrients	dietary biomarker	3	1	1	> BY & Bonf.	anthropometric	dietary biomarker	8670	1	Dietary Interview+Behavior	1
expo	URXMX1	BMXWAIST	-0.0123338	0.0133258	0.452385	0.458438	-0.92556	1.36137	2.72275	0.265447	3	2	-1	0	-0.017887	0.0119508	-1.49672	0.144265	0.000245266	0.331716	6847	-0.017887	0.144265	0.0119508	-1.49672	Waist Circumference (cm)	anthropometric	NA	1-methylxanthine (umol/L)	nutrients	dietary biomarker	3	1	1	> BY & Bonf.	anthropometric	dietary biomarker	8670	1	Dietary Interview+Behavior	1
expo	URXMX1	BMXWT	-0.0248994	0.0152027	0.243116	0.103476	-1.63782	2.12266	4.24531	0.528892	3	2	-1	0	-0.0368071	0.0120228	-3.06146	0.0044375	0.00103806	0.340816	7054	-0.0368071	0.0044375	0.0120228	-3.06146	Weight (kg)	anthropometric	NA	1-methylxanthine (umol/L)	nutrients	dietary biomarker	3	0.292119	1	> BY & Bonf.	anthropometric	dietary biomarker	8670	1	Dietary Interview+Behavior	0.074789
expo	URXMX2	BMXARMC	-0.0239414	0.00438153	0.0318988	0.259712	-5.46418	0.137034	0.274067	0	3	2	-9	-2	-0.0235617	0.0132324	-1.78061	0.0844728	0.000448534	0.350451	6903	-0.0235617	0.0844728	0.0132324	-1.78061	Arm Circumference (cm)	anthropometric	NA	3-methylxanthine (umol/L)	nutrients	dietary biomarker	3	1	1	> BY & Bonf.	anthropometric	dietary biomarker	8670	1	Dietary Interview+Behavior	1
expo	URXMX2	BMXARML	-0.0252631	0.00977885	0.122828	0.162315	-2.58344	0.831496	1.66299	0	3	2	-7	-2	-0.0277991	0.0111424	-2.4949	0.0179516	0.00062458	0.489418	6906	-0.0277991	0.0179516	0.0111424	-2.4949	Upper Arm Length (cm)	anthropometric	NA	3-methylxanthine (umol/L)	nutrients	dietary biomarker	3	0.867504	1	> BY & Bonf.	anthropometric	dietary biomarker	8670	1	Dietary Interview+Behavior	0.346933
expo	URXMX2	BMXBMI	-0.0099546	0.00943574	0.402059	0.749328	-1.05499	0.377732	0.755463	0	3	2	-9	-2	-0.00765006	0.0155666	-0.49144	0.626469	4.7363e-05	0.238091	7047	-0.00765006	0.626469	0.0155666	-0.49144	Body Mass Index (kg/m**2)	anthropometric	NA	3-methylxanthine (umol/L)	nutrients	dietary biomarker	3	1	1	> BY & Bonf.	anthropometric	dietary biomarker	8670	1	Dietary Interview+Behavior	1
expo	URXMX2	BMXHT	-0.0305266	0.0129456	0.142406	0.101271	-2.35808	1.39048	2.78097	0.280825	3	2	-7	-2	-0.0319883	0.0110423	-2.89689	0.00674604	0.000828339	0.532617	7050	-0.0319883	0.00674604	0.0110423	-2.89689	Standing Height (cm)	anthropometric	NA	3-methylxanthine (umol/L)	nutrients	dietary biomarker	3	0.405686	1	> BY & Bonf.	anthropometric	dietary biomarker	8670	1	Dietary Interview+Behavior	0.146002
expo	URXMX2	BMXLEG	-0.0176953	0.0219135	0.504146	0.437206	-0.807506	3.14052	6.28103	0.681581	3	2	-9	-2	-0.0138703	0.013027	-1.06473	0.294966	0.000154422	0.338285	6483	-0.0138703	0.294966	0.013027	-1.06473	Upper Leg Length (cm)	anthropometric	NA	3-methylxanthine (umol/L)	nutrients	dietary biomarker	3	1	1	> BY & Bonf.	anthropometric	dietary biomarker	8670	1	Dietary Interview+Behavior	1
expo	URXMX2	BMXWAIST	-0.00341814	0.00108273	0.087386	0.887202	-3.15695	0.00769521	0.0153904	0	3	2	-1	0	-0.00327077	0.0145063	-0.225472	0.823046	8.65164e-06	0.362916	6847	-0.00327077	0.823046	0.0145063	-0.225472	Waist Circumference (cm)	anthropometric	NA	3-methylxanthine (umol/L)	nutrients	dietary biomarker	3	1	1	> BY & Bonf.	anthropometric	dietary biomarker	8670	1	Dietary Interview+Behavior	1
expo	URXMX2	BMXWT	-0.0153639	0.00653414	0.143058	0.553959	-2.35132	0.194651	0.389301	0	3	2	-7	-2	-0.0154274	0.0149453	-1.03225	0.309693	0.00019282	0.361271	7054	-0.0154274	0.309693	0.0149453	-1.03225	Weight (kg)	anthropometric	NA	3-methylxanthine (umol/L)	nutrients	dietary biomarker	3	1	1	> BY & Bonf.	anthropometric	dietary biomarker	8670	1	Dietary Interview+Behavior	1
expo	URXMX3	BMXARMC	-0.0488598	0.00398543	0.0065878	0.0164988	-12.2596	0.116519	0.233037	0	3	2	-9	-2	-0.0516274	0.0132004	-3.91105	0.000449379	0.00219413	0.345261	6903	-0.0516274	0.000449379	0.0132004	-3.91105	Arm Circumference (cm)	anthropometric	NA	7-methylxanthine (umol/L)	nutrients	dietary biomarker	3	0.0452992	1	BY<0.05	anthropometric	dietary biomarker	8670	1	Dietary Interview+Behavior	0.0100077
expo	URXMX3	BMXARML	-0.0342925	0.00900125	0.0625074	0.0737992	-3.80975	0.663605	1.32721	0	3	2	-9	-2	-0.0345526	0.0111411	-3.10136	0.00400329	0.000982992	0.487219	6906	-0.0345526	0.00400329	0.0111411	-3.10136	Upper Arm Length (cm)	anthropometric	NA	7-methylxanthine (umol/L)	nutrients	dietary biomarker	3	0.269406	1	> BY & Bonf.	anthropometric	dietary biomarker	8670	1	Dietary Interview+Behavior	0.090023
expo	URXMX3	BMXBMI	-0.0444089	0.00370251	0.00687945	0.098766	-11.9943	0.0592763	0.118553	0	3	2	-9	-2	-0.0440692	0.0154679	-2.84908	0.00760485	0.00160067	0.234198	7047	-0.0440692	0.00760485	0.0154679	-2.84908	Body Mass Index (kg/m**2)	anthropometric	NA	7-methylxanthine (umol/L)	nutrients	dietary biomarker	3	0.445701	1	> BY & Bonf.	anthropometric	dietary biomarker	8670	1	Dietary Interview+Behavior	0.121306
expo	URXMX3	BMXHT	-0.0315828	0.0123055	0.12416	0.078008	-2.56655	1.3856	2.77119	0.278289	3	2	-9	-2	-0.0321064	0.0105727	-3.03672	0.00472877	0.000849749	0.531389	7050	-0.0321064	0.00472877	0.0105727	-3.03672	Standing Height (cm)	anthropometric	NA	7-methylxanthine (umol/L)	nutrients	dietary biomarker	3	0.307362	1	> BY & Bonf.	anthropometric	dietary biomarker	8670	1	Dietary Interview+Behavior	0.108996
expo	URXMX3	BMXLEG	-0.0127043	0.0227169	0.632263	0.61557	-0.559245	3.24332	6.48664	0.691674	3	2	-7	-2	-0.00647695	0.0131553	-0.492346	0.625836	3.42685e-05	0.340606	6483	-0.00647695	0.625836	0.0131553	-0.492346	Upper Leg Length (cm)	anthropometric	NA	7-methylxanthine (umol/L)	nutrients	dietary biomarker	3	1	1	> BY & Bonf.	anthropometric	dietary biomarker	8670	1	Dietary Interview+Behavior	1
expo	URXMX3	BMXWAIST	-0.0340015	0.00549955	0.0251774	0.0949752	-6.1826	0.209413	0.418825	0	3	2	-9	-2	-0.0392825	0.0140732	-2.7913	0.00877961	0.0012718	0.360836	6847	-0.0392825	0.00877961	0.0140732	-2.7913	Waist Circumference (cm)	anthropometric	NA	7-methylxanthine (umol/L)	nutrients	dietary biomarker	3	0.498471	1	> BY & Bonf.	anthropometric	dietary biomarker	8670	1	Dietary Interview+Behavior	0.140531
expo	URXMX3	BMXWT	-0.0449373	0.00312669	0.00480635	0.0668317	-14.3722	0.0493009	0.0986019	0	3	2	-9	-2	-0.0455504	0.014433	-3.15599	0.00347382	0.00171126	0.35784	7054	-0.0455504	0.00347382	0.014433	-3.15599	Weight (kg)	anthropometric	NA	7-methylxanthine (umol/L)	nutrients	dietary biomarker	3	0.240612	1	> BY & Bonf.	anthropometric	dietary biomarker	8670	1	Dietary Interview+Behavior	0.0612287
expo	URXMX4	BMXARMC	0.0421945	0.0160245	0.119023	0.0384376	2.63313	1.9511	3.90221	0.48747	3	2	9	2	0.0403848	0.0122835	3.28772	0.00245792	0.00129546	0.295901	6903	0.0403848	0.00245792	0.0122835	3.28772	Arm Circumference (cm)	anthropometric	NA	1,3-dimethylxanthine(theophylline)umol/L	nutrients	dietary biomarker	3	0.182578	1	> BY & Bonf.	anthropometric	dietary biomarker	8670	1	Dietary Interview+Behavior	0.0440885
expo	URXMX4	BMXARML	0.0132918	0.00148919	0.012321	0.497961	8.92555	0.0172052	0.0344104	0	3	2	9	2	0.0126826	0.0115855	1.0947	0.281818	0.000127794	0.442393	6906	0.0126826	0.281818	0.0115855	1.0947	Upper Arm Length (cm)	anthropometric	NA	1,3-dimethylxanthine(theophylline)umol/L	nutrients	dietary biomarker	3	1	1	> BY & Bonf.	anthropometric	dietary biomarker	8670	1	Dietary Interview+Behavior	1
expo	URXMX4	BMXBMI	0.0491761	0.00839586	0.0279333	0.0151216	5.85719	0.503982	1.00796	0	3	2	9	2	0.0513009	0.0133873	3.83205	0.000560051	0.00209215	0.193501	7047	0.0513009	0.000560051	0.0133873	3.83205	Body Mass Index (kg/m**2)	anthropometric	NA	1,3-dimethylxanthine(theophylline)umol/L	nutrients	dietary biomarker	3	0.0544131	1	> BY & Bonf.	anthropometric	dietary biomarker	8670	1	Dietary Interview+Behavior	0.0120644
expo	URXMX4	BMXHT	0.00294286	0.00799965	0.748252	0.874648	0.367873	0.500024	1.00005	0	3	2	9	2	0.001666	0.0112943	0.147508	0.883656	2.2068e-06	0.49156	7050	0.001666	0.883656	0.0112943	0.147508	Standing Height (cm)	anthropometric	NA	1,3-dimethylxanthine(theophylline)umol/L	nutrients	dietary biomarker	3	1	1	> BY & Bonf.	anthropometric	dietary biomarker	8670	1	Dietary Interview+Behavior	1
expo	URXMX4	BMXLEG	0.00585469	0.0125108	0.685849	0.82473	0.467969	0.737467	1.47493	0	3	2	1	2	0.00410369	0.0150825	0.272083	0.787306	1.37592e-05	0.340046	6483	0.00410369	0.787306	0.0150825	0.272083	Upper Leg Length (cm)	anthropometric	NA	1,3-dimethylxanthine(theophylline)umol/L	nutrients	dietary biomarker	3	1	1	> BY & Bonf.	anthropometric	dietary biomarker	8670	1	Dietary Interview+Behavior	1
expo	URXMX4	BMXWAIST	0.0674584	0.0107452	0.0244454	0.000897607	6.27803	0.861635	1.72327	0	3	2	9	2	0.064766	0.0120845	5.35941	6.98192e-06	0.0033357	0.288578	6847	0.064766	6.98192e-06	0.0120845	5.35941	Waist Circumference (cm)	anthropometric	NA	1,3-dimethylxanthine(theophylline)umol/L	nutrients	dietary biomarker	3	0.00131102	0.86418	BY<0.05	anthropometric	dietary biomarker	8670	1	Dietary Interview+Behavior	0.000203708
expo	URXMX4	BMXWT	0.0401332	0.0109757	0.0673264	0.0255605	3.65656	1.11058	2.22116	0.0995683	3	2	9	2	0.0397261	0.0118646	3.34828	0.00209289	0.00125507	0.307354	7054	0.0397261	0.00209289	0.0118646	3.34828	Weight (kg)	anthropometric	NA	1,3-dimethylxanthine(theophylline)umol/L	nutrients	dietary biomarker	3	0.160626	1	> BY & Bonf.	anthropometric	dietary biomarker	8670	1	Dietary Interview+Behavior	0.038694
expo	URXMX5	BMXARMC	0.0371596	0.0109788	0.0773041	0.0156964	3.38468	1.47291	2.94583	0.321073	3	2	9	2	0.037814	0.00932648	4.05447	0.000300453	0.00121576	0.304963	6903	0.037814	0.000300453	0.00932648	4.05447	Arm Circumference (cm)	anthropometric	NA	1,7-dimethylxanthine(paraxanthine)(umol/L)	nutrients	dietary biomarker	3	0.0322873	1	BY<0.05	anthropometric	dietary biomarker	8670	1	Dietary Interview+Behavior	0.00685672
expo	URXMX5	BMXARML	0.0163021	0.00141328	0.00743209	0.387037	11.5349	0.0169313	0.0338625	0	3	2	9	2	0.0154682	0.0109969	1.4066	0.169184	0.000203465	0.446244	6906	0.0154682	0.169184	0.0109969	1.4066	Upper Arm Length (cm)	anthropometric	NA	1,7-dimethylxanthine(paraxanthine)(umol/L)	nutrients	dietary biomarker	3	1	1	> BY & Bonf.	anthropometric	dietary biomarker	8670	1	Dietary Interview+Behavior	1
expo	URXMX5	BMXBMI	0.0408911	0.00615478	0.0219133	0.0175404	6.6438	0.386694	0.773388	0	3	2	9	2	0.0399896	0.0105962	3.77397	0.000657936	0.00135897	0.205146	7047	0.0399896	0.000657936	0.0105962	3.77397	Body Mass Index (kg/m**2)	anthropometric	NA	1,7-dimethylxanthine(paraxanthine)(umol/L)	nutrients	dietary biomarker	3	0.062174	1	> BY & Bonf.	anthropometric	dietary biomarker	8670	1	Dietary Interview+Behavior	0.014107
expo	URXMX5	BMXHT	0.00439128	0.00938876	0.686001	0.781205	0.467717	0.794455	1.58891	0	3	2	9	2	0.00491888	0.0104975	0.468574	0.64255	2.05628e-05	0.493689	7050	0.00491888	0.64255	0.0104975	0.468574	Standing Height (cm)	anthropometric	NA	1,7-dimethylxanthine(paraxanthine)(umol/L)	nutrients	dietary biomarker	3	1	1	> BY & Bonf.	anthropometric	dietary biomarker	8670	1	Dietary Interview+Behavior	1
expo	URXMX5	BMXLEG	0.00858518	0.0118332	0.543543	0.675197	0.72552	0.815345	1.63069	0	3	2	3	2	0.0106266	0.0137137	0.774895	0.444091	9.81725e-05	0.337872	6483	0.0106266	0.444091	0.0137137	0.774895	Upper Leg Length (cm)	anthropometric	NA	1,7-dimethylxanthine(paraxanthine)(umol/L)	nutrients	dietary biomarker	3	1	1	> BY & Bonf.	anthropometric	dietary biomarker	8670	1	Dietary Interview+Behavior	1
expo	URXMX5	BMXWAIST	0.0531059	0.00861213	0.0253048	0.000413682	6.16641	0.959619	1.91924	0	3	2	9	2	0.0541433	0.00935888	5.78524	2.02305e-06	0.00249536	0.305122	6847	0.0541433	2.02305e-06	0.00935888	5.78524	Waist Circumference (cm)	anthropometric	NA	1,7-dimethylxanthine(paraxanthine)(umol/L)	nutrients	dietary biomarker	3	0.000445587	0.250401	BY<0.05	anthropometric	dietary biomarker	8670	1	Dietary Interview+Behavior	6.3877e-05
expo	URXMX5	BMXWT	0.0349565	0.00929445	0.0639851	0.0194147	3.76101	1.19655	2.3931	0.164264	3	2	9	2	0.033295	0.00936974	3.55346	0.00120479	0.000942544	0.316444	7054	0.033295	0.00120479	0.00936974	3.55346	Weight (kg)	anthropometric	NA	1,7-dimethylxanthine(paraxanthine)(umol/L)	nutrients	dietary biomarker	3	0.102676	1	> BY & Bonf.	anthropometric	dietary biomarker	8670	1	Dietary Interview+Behavior	0.0237764
expo	URXMX6	BMXARMC	0.0226215	0.00419117	0.0326543	0.297418	5.39742	0.130464	0.260927	0	3	2	1	0	0.020206	0.0126706	1.59471	0.120607	0.000378319	0.351398	6903	0.020206	0.120607	0.0126706	1.59471	Arm Circumference (cm)	anthropometric	NA	3,7-dimethylxanthine(theobromine)(umol/L)	nutrients	dietary biomarker	3	1	1	> BY & Bonf.	anthropometric	dietary biomarker	8670	1	Dietary Interview+Behavior	1
expo	URXMX6	BMXARML	-0.0127146	0.00689877	0.206649	0.428373	-1.84303	0.550073	1.10015	0	3	2	-9	-2	-0.0135329	0.0093344	-1.44978	0.15685	0.000169722	0.48846	6906	-0.0135329	0.15685	0.0093344	-1.44978	Upper Arm Length (cm)	anthropometric	NA	3,7-dimethylxanthine(theobromine)(umol/L)	nutrients	dietary biomarker	3	1	1	> BY & Bonf.	anthropometric	dietary biomarker	8670	1	Dietary Interview+Behavior	1
expo	URXMX6	BMXBMI	0.0314339	0.00344615	0.0118066	0.22041	9.12146	0.0536153	0.107231	0	3	2	9	2	0.0314166	0.0152768	2.05649	0.0479663	0.000913967	0.238893	7047	0.0314166	0.0479663	0.0152768	2.05649	Body Mass Index (kg/m**2)	anthropometric	NA	3,7-dimethylxanthine(theobromine)(umol/L)	nutrients	dietary biomarker	3	1	1	> BY & Bonf.	anthropometric	dietary biomarker	8670	1	Dietary Interview+Behavior	0.629969
expo	URXMX6	BMXHT	-0.0227646	0.00818267	0.108565	0.189847	-2.78205	0.659588	1.31918	0	3	2	-9	-2	-0.0233261	0.0101334	-2.3019	0.027999	0.000503872	0.53225	7050	-0.0233261	0.027999	0.0101334	-2.3019	Standing Height (cm)	anthropometric	NA	3,7-dimethylxanthine(theobromine)(umol/L)	nutrients	dietary biomarker	3	1	1	> BY & Bonf.	anthropometric	dietary biomarker	8670	1	Dietary Interview+Behavior	0.498349
expo	URXMX6	BMXLEG	-0.0151365	0.0172445	0.472652	0.538199	-0.877754	2.20848	4.41697	0.547201	3	2	-9	-2	-0.00908702	0.0123257	-0.737244	0.466346	7.63446e-05	0.340377	6483	-0.00908702	0.466346	0.0123257	-0.737244	Upper Leg Length (cm)	anthropometric	NA	3,7-dimethylxanthine(theobromine)(umol/L)	nutrients	dietary biomarker	3	1	1	> BY & Bonf.	anthropometric	dietary biomarker	8670	1	Dietary Interview+Behavior	1
expo	URXMX6	BMXWAIST	0.0369109	0.00636912	0.0285077	0.10273	5.7953	0.275981	0.551961	0	3	2	7	2	0.032377	0.0133632	2.42284	0.021236	0.0009717	0.364031	6847	0.032377	0.021236	0.0133632	2.42284	Waist Circumference (cm)	anthropometric	NA	3,7-dimethylxanthine(theobromine)(umol/L)	nutrients	dietary biomarker	3	0.98472	1	> BY & Bonf.	anthropometric	dietary biomarker	8670	1	Dietary Interview+Behavior	0.304024
expo	URXMX6	BMXWT	0.0196315	0.00266351	0.0179147	0.404524	7.37052	0.0411753	0.0823505	0	3	2	3	0	0.0181327	0.0138097	1.31304	0.19851	0.000304479	0.361642	7054	0.0181327	0.19851	0.0138097	1.31304	Weight (kg)	anthropometric	NA	3,7-dimethylxanthine(theobromine)(umol/L)	nutrients	dietary biomarker	3	1	1	> BY & Bonf.	anthropometric	dietary biomarker	8670	1	Dietary Interview+Behavior	1
expo	URXMX7	BMXARMC	0.0587957	0.0110944	0.03381	0.00258844	5.29959	0.981654	1.96331	0	3	2	9	2	0.0572571	0.0116041	4.93421	2.4057e-05	0.00255622	0.283915	6903	0.0572571	2.4057e-05	0.0116041	4.93421	Arm Circumference (cm)	anthropometric	NA	1,3,7-trimethylxanthine(caffeine)(umol/L)	nutrients	dietary biomarker	3	0.00378618	1	BY<0.05	anthropometric	dietary biomarker	8670	1	Dietary Interview+Behavior	0.000648539
expo	URXMX7	BMXARML	0.0198946	0.00306631	0.0229412	0.291578	6.48811	0.0774328	0.154866	0	3	2	9	2	0.019618	0.0114059	1.71999	0.0950934	0.000300203	0.431608	6906	0.019618	0.0950934	0.0114059	1.71999	Upper Arm Length (cm)	anthropometric	NA	1,3,7-trimethylxanthine(caffeine)(umol/L)	nutrients	dietary biomarker	3	1	1	> BY & Bonf.	anthropometric	dietary biomarker	8670	1	Dietary Interview+Behavior	1
expo	URXMX7	BMXBMI	0.0733036	0.00357767	0.00237356	0.000102085	20.4892	0.108082	0.216165	0	3	2	9	2	0.0732073	0.0115927	6.31494	4.37509e-07	0.00417554	0.181679	7047	0.0732073	4.37509e-07	0.0115927	6.31494	Body Mass Index (kg/m**2)	anthropometric	NA	1,3,7-trimethylxanthine(caffeine)(umol/L)	nutrients	dietary biomarker	3	0.000116515	0.0541522	BY<0.05	anthropometric	dietary biomarker	8670	1	Dietary Interview+Behavior	1.56346e-05
expo	URXMX7	BMXHT	0.00422051	0.00488471	0.478646	0.823578	0.864024	0.181917	0.363834	0	3	2	9	2	0.0026485	0.0115549	0.22921	0.820165	5.46762e-06	0.48514	7050	0.0026485	0.820165	0.0115549	0.22921	Standing Height (cm)	anthropometric	NA	1,3,7-trimethylxanthine(caffeine)(umol/L)	nutrients	dietary biomarker	3	1	1	> BY & Bonf.	anthropometric	dietary biomarker	8670	1	Dietary Interview+Behavior	1
expo	URXMX7	BMXLEG	-0.0014712	0.0106385	0.902678	0.958297	-0.13829	0.609763	1.21953	0	3	2	1	0	-0.00263251	0.0140458	-0.187424	0.852512	5.55712e-06	0.340208	6483	-0.00263251	0.852512	0.0140458	-0.187424	Upper Leg Length (cm)	anthropometric	NA	1,3,7-trimethylxanthine(caffeine)(umol/L)	nutrients	dietary biomarker	3	1	1	> BY & Bonf.	anthropometric	dietary biomarker	8670	1	Dietary Interview+Behavior	1
expo	URXMX7	BMXWAIST	0.0913311	0.00637495	0.00483679	2.9241e-07	14.3265	0.385056	0.770112	0	3	2	9	2	0.0890968	0.0105112	8.47635	1.09758e-09	0.00619831	0.269129	6847	0.0890968	1.09758e-09	0.0105112	8.47635	Waist Circumference (cm)	anthropometric	NA	1,3,7-trimethylxanthine(caffeine)(umol/L)	nutrients	dietary biomarker	3	5.5456e-07	0.000135852	Bonf.<0.05	anthropometric	dietary biomarker	8670	1	Dietary Interview+Behavior	6.32466e-08
expo	URXMX7	BMXWT	0.0611296	0.00781082	0.0159371	0.000351533	7.82627	0.626194	1.25239	0	3	2	9	2	0.0588749	0.0101596	5.79497	1.96667e-06	0.00270186	0.293585	7054	0.0588749	1.96667e-06	0.0101596	5.79497	Weight (kg)	anthropometric	NA	1,3,7-trimethylxanthine(caffeine)(umol/L)	nutrients	dietary biomarker	3	0.000434932	0.243423	BY<0.05	anthropometric	dietary biomarker	8670	1	Dietary Interview+Behavior	6.30695e-05
expo	DS1TSUGR	BMXARMC	-0.0198475	0.0261988	0.490885	0.748501	-0.757572	2.37541	9.50165	0.579021	5	2	-9	-2	-0.00415193	0.0189231	-0.219411	0.826918	1.61142e-05	0.489292	2369	-0.00415193	0.826918	0.0189231	-0.219411	Arm Circumference (cm)	anthropometric	NA	Total sugars (gm)	nutrients	supplements	5	1	1	> BY & Bonf.	anthropometric	supplements	14620	1	Dietary Interview+Behavior	1
expo	DS1TSUGR	BMXARML	-0.00284142	0.0191981	0.8895	0.898909	-0.148005	1.0637	4.25481	0.0598884	5	2	-3	0	-0.0126256	0.01775	-0.7113	0.479076	0.000149037	0.619732	2369	-0.0126256	0.479076	0.01775	-0.7113	Upper Arm Length (cm)	anthropometric	NA	Total sugars (gm)	nutrients	supplements	5	1	1	> BY & Bonf.	anthropometric	supplements	14620	1	Dietary Interview+Behavior	1
expo	DS1TSUGR	BMXBMI	-0.01142	0.0264459	0.688126	0.824587	-0.431826	1.62437	6.49748	0.384376	5	2	-9	-2	-0.01002	0.0209482	-0.478324	0.633793	9.39566e-05	0.349809	2388	-0.01002	0.633793	0.0209482	-0.478324	Body Mass Index (kg/m**2)	anthropometric	NA	Total sugars (gm)	nutrients	supplements	5	1	1	> BY & Bonf.	anthropometric	supplements	14620	1	Dietary Interview+Behavior	1
expo	DS1TSUGR	BMXHT	-0.0141052	0.0214811	0.547274	0.654882	-0.656633	2.86342	11.4537	0.650768	5	2	-3	0	-0.0176114	0.0148497	-1.18598	0.239325	0.00029039	0.653927	2392	-0.0176114	0.239325	0.0148497	-1.18598	Standing Height (cm)	anthropometric	NA	Total sugars (gm)	nutrients	supplements	5	1	1	> BY & Bonf.	anthropometric	supplements	14620	1	Dietary Interview+Behavior	1
expo	DS1TSUGR	BMXWAIST	-0.0318447	0.0294196	0.358302	0.307478	-1.08243	2.83032	8.49096	0.646683	4	2	-9	-2	-0.00953192	0.0168405	-0.566013	0.573052	8.475e-05	0.502084	2347	-0.00953192	0.573052	0.0168405	-0.566013	Waist Circumference (cm)	anthropometric	NA	Total sugars (gm)	nutrients	supplements	4	1	1	> BY & Bonf.	anthropometric	supplements	14620	1	Dietary Interview+Behavior	1
expo	DS1TSUGR	BMXWT	-0.0216744	0.0300573	0.510741	0.643109	-0.721104	3.51779	14.0712	0.715731	5	2	-9	-2	-0.013695	0.016279	-0.841273	0.402834	0.000175379	0.523474	2391	-0.013695	0.402834	0.016279	-0.841273	Weight (kg)	anthropometric	NA	Total sugars (gm)	nutrients	supplements	5	1	1	> BY & Bonf.	anthropometric	supplements	14620	1	Dietary Interview+Behavior	1
expo	DS1TTFAT	BMXARMC	0.0357342	0.0290961	0.34431	0.370677	1.22815	1.29363	2.58726	0.226983	3	2	9	2	0.0233712	0.0254931	0.916765	0.362204	0.000535101	0.207046	2775	0.0233712	0.362204	0.0254931	0.916765	Arm Circumference (cm)	anthropometric	NA	Total fat (gm)	nutrients	supplements	3	1	1	> BY & Bonf.	anthropometric	supplements	14620	1	Dietary Interview+Behavior	1
expo	DS1TTFAT	BMXARML	-0.0052086	0.00675606	0.521356	0.798361	-0.770954	0.14779	0.29558	0	3	2	1	0	0.00502042	0.0196553	0.255423	0.799095	2.46951e-05	0.436705	2777	0.00502042	0.799095	0.0196553	0.255423	Upper Arm Length (cm)	anthropometric	NA	Total fat (gm)	nutrients	supplements	3	1	1	> BY & Bonf.	anthropometric	supplements	14620	1	Dietary Interview+Behavior	1
expo	DS1TTFAT	BMXBMI	0.0139956	0.0362298	0.718943	0.837151	0.3863	2.29743	9.1897	0.56473	5	2	9	2	0.0167035	0.0258949	0.645051	0.520862	0.000273444	0.114404	2810	0.0167035	0.520862	0.0258949	0.645051	Body Mass Index (kg/m**2)	anthropometric	NA	Total fat (gm)	nutrients	supplements	5	1	1	> BY & Bonf.	anthropometric	supplements	14620	1	Dietary Interview+Behavior	1
expo	DS1TTFAT	BMXHT	0.000241104	0.0170907	0.98942	0.953208	0.0141073	0.972986	3.89194	0	5	2	9	2	0.012555	0.0169818	0.73932	0.462021	0.000154491	0.554644	2814	0.012555	0.462021	0.0169818	0.73932	Standing Height (cm)	anthropometric	NA	Total fat (gm)	nutrients	supplements	5	1	1	> BY & Bonf.	anthropometric	supplements	14620	1	Dietary Interview+Behavior	1
expo	DS1TTFAT	BMXLEG	-0.0428236	0.0226007	0.198606	0.21777	-1.89479	1.16647	2.33295	0.142715	3	2	-5	-2	-0.018591	0.0184554	-1.00735	0.317007	0.000339	0.464491	2737	-0.018591	0.317007	0.0184554	-1.00735	Upper Leg Length (cm)	anthropometric	NA	Total fat (gm)	nutrients	supplements	3	1	1	> BY & Bonf.	anthropometric	supplements	14620	1	Dietary Interview+Behavior	1
expo	DS1TTFAT	BMXWAIST	0.0256904	0.0262516	0.430966	0.447092	0.978622	1.21878	2.43755	0.179504	3	2	9	2	0.0153124	0.0242776	0.630721	0.53014	0.00022994	0.222115	2746	0.0153124	0.53014	0.0242776	0.630721	Waist Circumference (cm)	anthropometric	NA	Total fat (gm)	nutrients	supplements	3	1	1	> BY & Bonf.	anthropometric	supplements	14620	1	Dietary Interview+Behavior	1
expo	DS1TTFAT	BMXWT	0.00921032	0.0228505	0.707512	0.84581	0.403068	1.17613	4.70452	0.149755	5	2	9	2	0.0217994	0.0230362	0.94631	0.34703	0.000465896	0.260746	2816	0.0217994	0.34703	0.0230362	0.94631	Weight (kg)	anthropometric	NA	Total fat (gm)	nutrients	supplements	5	1	1	> BY & Bonf.	anthropometric	supplements	14620	1	Dietary Interview+Behavior	1
expo	DS2TCARB	BMXLEG	0.00250153	0.0215959	0.913367	0.933302	0.115833	1.65868	6.6347	0.39711	5	2	7	2	0.00497027	0.0187387	0.26524	0.791543	2.40741e-05	0.434536	3277	0.00497027	0.791543	0.0187387	0.26524	Upper Leg Length (cm)	anthropometric	NA	Carbohydrate (gm)	nutrients	supplements	5	1	1	> BY & Bonf.	anthropometric	supplements	14620	1	Dietary Interview+Behavior	1
expo	DS2TCHL	BMXWT	-0.0139348	0.0401446	0.787304	0.825191	-0.347115	1.60824	1.60824	0.378201	2	2	3	0	0.0472707	0.0275584	1.71529	0.0904769	0.00176159	0.538829	1727	0.0472707	0.0904769	0.0275584	1.71529	Weight (kg)	anthropometric	NA	Total choline (mg)	nutrients	supplements	2	1	1	> BY & Bonf.	anthropometric	supplements	14620	1	Dietary Interview+Behavior	1
expo	DS2TSUGR	BMXARMC	-0.0472724	0.0413362	0.371211	0.260345	-1.14361	2.40828	4.81656	0.584766	3	2	-7	-2	-0.0121157	0.0221501	-0.546983	0.585993	0.000137675	0.517345	2183	-0.0121157	0.585993	0.0221501	-0.546983	Arm Circumference (cm)	anthropometric	NA	Total sugars (gm)	nutrients	supplements	3	1	1	> BY & Bonf.	anthropometric	supplements	14620	1	Dietary Interview+Behavior	1
expo	DS2TSUGR	BMXARML	-0.0226496	0.0226705	0.423004	0.393359	-0.999079	1.20261	2.40522	0.168476	3	2	-5	-2	-0.0265067	0.0196084	-1.3518	0.180449	0.000659447	0.643901	2181	-0.0265067	0.180449	0.0196084	-1.3518	Upper Arm Length (cm)	anthropometric	NA	Total sugars (gm)	nutrients	supplements	3	1	1	> BY & Bonf.	anthropometric	supplements	14620	1	Dietary Interview+Behavior	1
expo	DS2TSUGR	BMXBMI	-0.0608053	0.0379532	0.250298	0.207378	-1.60211	1.66087	3.32173	0.397905	3	2	-3	0	-0.00844504	0.023572	-0.358266	0.721137	6.68143e-05	0.370852	2204	-0.00844504	0.721137	0.023572	-0.358266	Body Mass Index (kg/m**2)	anthropometric	NA	Total sugars (gm)	nutrients	supplements	3	1	1	> BY & Bonf.	anthropometric	supplements	14620	1	Dietary Interview+Behavior	1
expo	DS2TSUGR	BMXHT	-0.0451728	0.0141687	0.0858938	0.081077	-3.18822	0.772126	1.54425	0	3	2	-7	-2	-0.0283419	0.0169277	-1.67429	0.0981839	0.000752944	0.674986	2208	-0.0283419	0.0981839	0.0169277	-1.67429	Standing Height (cm)	anthropometric	NA	Total sugars (gm)	nutrients	supplements	3	1	1	> BY & Bonf.	anthropometric	supplements	14620	1	Dietary Interview+Behavior	1
expo	DS2TSUGR	BMXWAIST	-0.0582685	0.0324111	0.214035	0.0984521	-1.79779	2.04323	4.08646	0.510579	3	2	-9	-2	-0.00969828	0.0198896	-0.487606	0.627233	8.82591e-05	0.520201	2164	-0.00969828	0.627233	0.0198896	-0.487606	Waist Circumference (cm)	anthropometric	NA	Total sugars (gm)	nutrients	supplements	3	1	1	> BY & Bonf.	anthropometric	supplements	14620	1	Dietary Interview+Behavior	1
expo	DS2TSUGR	BMXWT	-0.0328457	0.0497158	0.556026	0.376028	-0.66067	6.90875	20.7263	0.855256	4	2	-3	0	-0.0211872	0.0187476	-1.13013	0.261977	0.000420398	0.54425	2206	-0.0211872	0.261977	0.0187476	-1.13013	Weight (kg)	anthropometric	NA	Total sugars (gm)	nutrients	supplements	4	1	1	> BY & Bonf.	anthropometric	supplements	14620	1	Dietary Interview+Behavior	1
expo	DS2TTFAT	BMXARMC	0.0459988	0.015286	0.0572478	0.406768	3.00921	0.383896	1.15169	0	4	2	9	2	0.0246653	0.0253068	0.974652	0.332825	0.000597054	0.203334	2836	0.0246653	0.332825	0.0253068	0.974652	Arm Circumference (cm)	anthropometric	NA	Total fat (gm)	nutrients	supplements	4	1	1	> BY & Bonf.	anthropometric	supplements	14620	1	Dietary Interview+Behavior	1
expo	DS2TTFAT	BMXARML	0.0175089	0.0186759	0.417656	0.668521	0.937512	1.14435	3.43306	0.126144	4	2	9	2	0.0177561	0.018751	0.946941	0.34667	0.00030943	0.437075	2838	0.0177561	0.34667	0.018751	0.946941	Upper Arm Length (cm)	anthropometric	NA	Total fat (gm)	nutrients	supplements	4	1	1	> BY & Bonf.	anthropometric	supplements	14620	1	Dietary Interview+Behavior	1
expo	DS2TTFAT	BMXBMI	0.0544557	0.017022	0.0493644	0.370609	3.19914	0.385767	1.1573	0	4	2	9	2	0.0100607	0.0274476	0.36654	0.714981	9.93874e-05	0.11156	2864	0.0100607	0.714981	0.0274476	0.36654	Body Mass Index (kg/m**2)	anthropometric	NA	Total fat (gm)	nutrients	supplements	4	1	1	> BY & Bonf.	anthropometric	supplements	14620	1	Dietary Interview+Behavior	1
expo	DS2TTFAT	BMXHT	-0.0161701	0.0173364	0.419766	0.643737	-0.932724	0.835485	2.50646	0	4	2	-1	0	0.0113505	0.0179754	0.631448	0.529642	0.000126507	0.558912	2869	0.0113505	0.529642	0.0179754	0.631448	Standing Height (cm)	anthropometric	NA	Total fat (gm)	nutrients	supplements	4	1	1	> BY & Bonf.	anthropometric	supplements	14620	1	Dietary Interview+Behavior	1
expo	DS2TTFAT	BMXLEG	0.0143633	0.0248158	0.621225	0.779662	0.578796	0.96188	1.92376	0	3	2	9	2	0.00949423	0.0186004	0.510433	0.611228	8.85142e-05	0.464515	2795	0.00949423	0.611228	0.0186004	0.510433	Upper Leg Length (cm)	anthropometric	NA	Total fat (gm)	nutrients	supplements	3	1	1	> BY & Bonf.	anthropometric	supplements	14620	1	Dietary Interview+Behavior	1
expo	DS2TTFAT	BMXWAIST	0.028066	0.01948	0.28635	0.658267	1.44076	0.479834	0.959668	0	3	2	9	2	0.00153739	0.0281771	0.0545618	0.956631	2.32036e-06	0.211784	2810	0.00153739	0.956631	0.0281771	0.0545618	Waist Circumference (cm)	anthropometric	NA	Total fat (gm)	nutrients	supplements	3	1	1	> BY & Bonf.	anthropometric	supplements	14620	1	Dietary Interview+Behavior	1
expo	DS2TTFAT	BMXWT	0.0329361	0.00747189	0.0216576	0.504539	4.40801	0.105075	0.315225	0	4	2	9	2	0.0153324	0.0253057	0.605885	0.546397	0.00023084	0.259004	2868	0.0153324	0.546397	0.0253057	0.605885	Weight (kg)	anthropometric	NA	Total fat (gm)	nutrients	supplements	4	1	1	> BY & Bonf.	anthropometric	supplements	14620	1	Dietary Interview+Behavior	1
expo2	LBDHEG	BMXARMC	0.0564001	0.0255063	0.0915018	0.415504	2.21122	1.28375	5.13499	0.221031	5	2	3	0	0.0348797	0.0252903	1.37917	0.172878	6.53134e-05	0.331869	32080	0.0348797	0.172878	0.0252903	1.37917	Arm Circumference (cm)	anthropometric	NA	Hepatitis E IgG (anti-HEV)	infection	NA	5	1	1	> BY & Bonf.	anthropometric	infection	7393	3	Infection	1
expo2	LBDHEG	BMXARML	-0.0136986	0.0146469	0.402603	0.825092	-0.935258	0.508362	2.03345	0	5	2	-1	-2	-0.0100236	0.0235214	-0.42615	0.671498	5.40965e-06	0.485257	32089	-0.0100236	0.671498	0.0235214	-0.42615	Upper Arm Length (cm)	anthropometric	NA	Hepatitis E IgG (anti-HEV)	infection	NA	5	1	1	> BY & Bonf.	anthropometric	infection	7393	3	Infection	1
expo2	LBDHEG	BMXBMI	0.0360078	0.0286497	0.277202	0.712675	1.25683	1.18512	4.74048	0.156204	5	2	1	0	0.00663148	0.030919	0.214479	0.830889	2.39023e-06	0.211216	32804	0.00663148	0.830889	0.030919	0.214479	Body Mass Index (kg/m**2)	anthropometric	NA	Hepatitis E IgG (anti-HEV)	infection	NA	5	1	1	> BY & Bonf.	anthropometric	infection	7393	3	Infection	1
expo2	LBDHEG	BMXHT	0.00760425	0.0138269	0.611612	0.85525	0.54996	0.501024	2.0041	0	5	2	3	0	0.00542506	0.0199139	0.272426	0.786215	1.60024e-06	0.557759	32840	0.00542506	0.786215	0.0199139	0.272426	Standing Height (cm)	anthropometric	NA	Hepatitis E IgG (anti-HEV)	infection	NA	5	1	1	> BY & Bonf.	anthropometric	infection	7393	3	Infection	1
expo2	LBDHEG	BMXLEG	0.0070282	0.0206627	0.750863	0.964337	0.340139	0.773354	3.09341	0	5	2	9	2	-0.00174091	0.0267318	-0.0651249	0.948288	1.65588e-07	0.403374	30354	-0.00174091	0.948288	0.0267318	-0.0651249	Upper Leg Length (cm)	anthropometric	NA	Hepatitis E IgG (anti-HEV)	infection	NA	5	1	1	> BY & Bonf.	anthropometric	infection	7393	3	Infection	1
expo2	LBDHEG	BMXWAIST	0.0301954	0.0283925	0.347497	0.711987	1.0635	1.35813	5.43252	0.263693	5	2	1	0	0.00523358	0.0296998	0.176216	0.860708	1.46421e-06	0.333325	31816	0.00523358	0.860708	0.0296998	0.176216	Waist Circumference (cm)	anthropometric	NA	Hepatitis E IgG (anti-HEV)	infection	NA	5	1	1	> BY & Bonf.	anthropometric	infection	7393	3	Infection	1
expo2	LBDHEG	BMXWT	0.0429946	0.0190211	0.0866457	0.535435	2.26036	0.713089	2.85236	0	5	2	1	0	0.0154632	0.0289382	0.534352	0.59504	1.3021e-05	0.348102	32840	0.0154632	0.59504	0.0289382	0.534352	Weight (kg)	anthropometric	NA	Hepatitis E IgG (anti-HEV)	infection	NA	5	1	1	> BY & Bonf.	anthropometric	infection	7393	3	Infection	1
expo2	LBDHEM	BMXARMC	0.020478	0.0786053	0.807327	0.993117	0.260516	1.71784	6.87134	0.417872	5	2	9	2	-0.0599439	0.0783045	-0.765523	0.446912	3.70245e-05	0.33238	32081	-0.0599439	0.446912	0.0783045	-0.765523	Arm Circumference (cm)	anthropometric	NA	Hepatitis E IgM (Anti-HEV)	infection	NA	5	1	1	> BY & Bonf.	anthropometric	infection	7393	3	Infection	1
expo2	LBDHEM	BMXARML	-0.0246202	0.0228582	0.342069	0.722721	-1.07708	0.329427	1.31771	0	5	2	-1	0	-0.0387631	0.0468816	-0.826831	0.411556	1.54777e-05	0.487226	32090	-0.0387631	0.411556	0.0468816	-0.826831	Upper Arm Length (cm)	anthropometric	NA	Hepatitis E IgM (Anti-HEV)	infection	NA	5	1	1	> BY & Bonf.	anthropometric	infection	7393	3	Infection	1
expo2	LBDHEM	BMXBMI	0.00817434	0.104013	0.941133	0.908659	0.0785898	2.9888	11.9552	0.665418	5	2	-5	0	-0.0915202	0.0866901	-1.05572	0.295261	8.64134e-05	0.212822	32805	-0.0915202	0.295261	0.0866901	-1.05572	Body Mass Index (kg/m**2)	anthropometric	NA	Hepatitis E IgM (Anti-HEV)	infection	NA	5	1	1	> BY & Bonf.	anthropometric	infection	7393	3	Infection	1
expo2	LBDHEM	BMXHT	-0.0326361	0.0197234	0.17333	0.696664	-1.65469	0.192119	0.768477	0	5	2	-1	0	-0.0400966	0.0528674	-0.758438	0.45111	1.65649e-05	0.55791	32841	-0.0400966	0.45111	0.0528674	-0.758438	Standing Height (cm)	anthropometric	NA	Hepatitis E IgM (Anti-HEV)	infection	NA	5	1	1	> BY & Bonf.	anthropometric	infection	7393	3	Infection	1
expo2	LBDHEM	BMXLEG	0.0254183	0.018131	0.23357	0.797797	1.40192	0.127468	0.509873	0	5	2	9	2	0.0330832	0.0597356	0.553828	0.581721	1.12996e-05	0.405587	30355	0.0330832	0.581721	0.0597356	0.553828	Upper Leg Length (cm)	anthropometric	NA	Hepatitis E IgM (Anti-HEV)	infection	NA	5	1	1	> BY & Bonf.	anthropometric	infection	7393	3	Infection	1
expo2	LBDHEM	BMXWAIST	-0.0380689	0.0899149	0.693785	0.705169	-0.423388	2.36501	9.46004	0.577169	5	2	-9	-2	-0.0960946	0.0755297	-1.27228	0.208104	9.3582e-05	0.33909	31817	-0.0960946	0.208104	0.0755297	-1.27228	Waist Circumference (cm)	anthropometric	NA	Hepatitis E IgM (Anti-HEV)	infection	NA	5	1	1	> BY & Bonf.	anthropometric	infection	7393	3	Infection	1
expo2	LBDHEM	BMXWT	0.00954402	0.0704842	0.898831	0.867436	0.135406	1.8606	7.44239	0.462538	5	2	9	2	-0.0904904	0.0763535	-1.18515	0.240554	8.44061e-05	0.349124	32841	-0.0904904	0.240554	0.0763535	-1.18515	Weight (kg)	anthropometric	NA	Hepatitis E IgM (Anti-HEV)	infection	NA	5	1	1	> BY & Bonf.	anthropometric	infection	7393	3	Infection	1
expo2	ORXHPV	BMXARMC	0.0333302	0.024045	0.259759	0.542339	1.38616	0.6264	1.8792	0	4	2	-3	0	0.0394668	0.0323222	1.22104	0.228292	0.000296594	0.101319	17568	0.0394668	0.228292	0.0323222	1.22104	Arm Circumference (cm)	anthropometric	NA	Oral HPV Result	infection	NA	4	1	1	> BY & Bonf.	anthropometric	infection	7393	3	Infection	1
expo3	ORXHPV	BMXARMC	-0.0205906	0.0245319	0.462895	0.851999	-0.839339	0.29554	0.88662	0	4	2	-9	-2	-0.0263101	0.0479835	-0.548316	0.586127	0.000296594	0.101319	17568	-0.0263101	0.586127	0.0479835	-0.548316	Arm Circumference (cm)	anthropometric	NA	Oral HPV Result	infection	NA	4	1	1	> BY & Bonf.	anthropometric	infection	7393	3	Infection	1
expo2	ORXHPV	BMXARML	-0.00789919	0.0283554	0.798667	0.79233	-0.278578	1.41833	4.25499	0.294946	4	2	-7	-2	-0.0171574	0.0246167	-0.69698	0.489323	0.000337982	0.38638	17571	-0.0171574	0.489323	0.0246167	-0.69698	Upper Arm Length (cm)	anthropometric	NA	Oral HPV Result	infection	NA	4	1	1	> BY & Bonf.	anthropometric	infection	7393	3	Infection	1
expo3	ORXHPV	BMXARML	-0.0700894	0.0473873	0.235667	0.219525	-1.47907	1.85228	5.55684	0.460124	4	2	-9	-2	-0.0950921	0.0373536	-2.54573	0.0143205	0.000337982	0.38638	17571	-0.0950921	0.0143205	0.0373536	-2.54573	Upper Arm Length (cm)	anthropometric	NA	Oral HPV Result	infection	NA	4	0.727126	1	> BY & Bonf.	anthropometric	infection	7393	3	Infection	0.285784
expo2	ORXHPV	BMXBMI	0.0708245	0.0183651	0.0308057	0.320081	3.85648	0.289259	0.867777	0	4	2	5	0	0.065458	0.0361828	1.80909	0.0769748	0.000426663	0.0647251	18041	0.065458	0.0769748	0.0361828	1.80909	Body Mass Index (kg/m**2)	anthropometric	NA	Oral HPV Result	infection	NA	4	1	1	> BY & Bonf.	anthropometric	infection	7393	3	Infection	0.943739
expo3	ORXHPV	BMXBMI	-0.00963796	0.0376379	0.814451	0.960843	-0.25607	0.820715	2.46214	0	4	2	-9	-2	0.00599512	0.0463829	0.129253	0.897721	0.000426663	0.0647251	18041	0.00599512	0.897721	0.0463829	0.129253	Body Mass Index (kg/m**2)	anthropometric	NA	Oral HPV Result	infection	NA	4	1	1	> BY & Bonf.	anthropometric	infection	7393	3	Infection	1
expo2	ORXHPV	BMXHT	-0.0152304	0.0184687	0.470018	0.709262	-0.824661	0.62042	1.86126	0	4	2	-3	-2	-0.0188654	0.0245653	-0.767969	0.44643	0.000188485	0.543943	18061	-0.0188654	0.44643	0.0245653	-0.767969	Standing Height (cm)	anthropometric	NA	Oral HPV Result	infection	NA	4	1	1	> BY & Bonf.	anthropometric	infection	7393	3	Infection	1
expo3	ORXHPV	BMXHT	-0.0714584	0.0307624	0.102811	0.146712	-2.32291	1.33237	3.99712	0.24946	4	2	-9	-2	-0.0716139	0.0268436	-2.66782	0.0105067	0.000188485	0.543943	18061	-0.0716139	0.0105067	0.0268436	-2.66782	Standing Height (cm)	anthropometric	NA	Oral HPV Result	infection	NA	4	0.572885	1	> BY & Bonf.	anthropometric	infection	7393	3	Infection	0.212934
expo2	ORXHPV	BMXLEG	-0.000999582	0.0267832	0.972573	0.979691	-0.0373212	0.899074	2.69722	0	4	2	-5	-2	0.00427643	0.0296259	0.144348	0.885856	0.000111937	0.436307	17398	0.00427643	0.885856	0.0296259	0.144348	Upper Leg Length (cm)	anthropometric	NA	Oral HPV Result	infection	NA	4	1	1	> BY & Bonf.	anthropometric	infection	7393	3	Infection	1
expo3	ORXHPV	BMXLEG	-0.0527483	0.0280388	0.1565	0.504431	-1.88126	0.500278	1.50083	0	4	2	-9	-2	-0.043006	0.0407949	-1.0542	0.297297	0.000111937	0.436307	17398	-0.043006	0.297297	0.0407949	-1.0542	Upper Leg Length (cm)	anthropometric	NA	Oral HPV Result	infection	NA	4	1	1	> BY & Bonf.	anthropometric	infection	7393	3	Infection	1
expo2	ORXHPV	BMXWAIST	0.0584811	0.0157326	0.0338726	0.399904	3.7172	0.19696	0.59088	0	4	2	-1	0	0.0598952	0.0361931	1.65488	0.104757	0.000323848	0.119213	17419	0.0598952	0.104757	0.0361931	1.65488	Waist Circumference (cm)	anthropometric	NA	Oral HPV Result	infection	NA	4	1	1	> BY & Bonf.	anthropometric	infection	7393	3	Infection	1
expo3	ORXHPV	BMXWAIST	0.0136719	0.0484851	0.796291	0.857882	0.281982	0.988458	2.96538	0	4	2	-5	0	0.00937443	0.0488406	0.191939	0.848635	0.000323848	0.119213	17419	0.00937443	0.848635	0.0488406	0.191939	Waist Circumference (cm)	anthropometric	NA	Oral HPV Result	infection	NA	4	1	1	> BY & Bonf.	anthropometric	infection	7393	3	Infection	1
expo2	ORXHPV	BMXWT	0.0489211	0.0146192	0.0441784	0.481226	3.34635	0.182635	0.547905	0	4	2	-1	0	0.0475664	0.0346543	1.3726	0.176533	0.000469429	0.132528	18056	0.0475664	0.176533	0.0346543	1.3726	Weight (kg)	anthropometric	NA	Oral HPV Result	infection	NA	4	1	1	> BY & Bonf.	anthropometric	infection	7393	3	Infection	1
expo3	ORXHPV	BMXWT	-0.0622282	0.0327436	0.15356	0.565081	-1.90047	0.840591	2.52177	0	4	2	-9	-2	-0.0323903	0.04256	-0.761049	0.450512	0.000469429	0.132528	18056	-0.0323903	0.450512	0.04256	-0.761049	Weight (kg)	anthropometric	NA	Oral HPV Result	infection	NA	4	1	1	> BY & Bonf.	anthropometric	infection	7393	3	Infection	1
expo	LBXHDT	BMXARMC	0.177775	0.00375834	0.0134568	1.73959e-19	47.3015	0.0732881	0.0732881	0	2	2	9	2	0.210341	0.0157536	13.3519	4.31784e-10	0.0265544	0.335581	5862	0.210341	4.31784e-10	0.0157536	13.3519	Arm Circumference (cm)	anthropometric	NA	Trans 9-Hexadecenoic acid concentrt (umol/L)	nutrients	dietary biomarker	2	2.39938e-07	5.34437e-05	Bonf.<0.05	anthropometric	dietary biomarker	8670	1	Dietary Interview+Behavior	2.5519e-08
expo	LBXHDT	BMXARML	0.0571267	0.00630677	0.0699992	0.000767354	9.058	0.27269	0.27269	0	2	2	9	2	0.0674916	0.0154699	4.36276	0.000483225	0.0027347	0.464031	5864	0.0674916	0.000483225	0.0154699	4.36276	Upper Arm Length (cm)	anthropometric	NA	Trans 9-Hexadecenoic acid concentrt (umol/L)	nutrients	dietary biomarker	2	0.0481532	1	BY<0.05	anthropometric	dietary biomarker	8670	1	Dietary Interview+Behavior	0.0140102
expo	LBXHDT	BMXBMI	0.188432	0.01565	0.0527525	2.85823e-15	12.0404	0.872288	0.872288	0	2	2	9	2	0.230792	0.0203276	11.3536	4.56926e-09	0.0320501	0.230657	5912	0.230792	4.56926e-09	0.0203276	11.3536	Body Mass Index (kg/m**2)	anthropometric	NA	Trans 9-Hexadecenoic acid concentrt (umol/L)	nutrients	dietary biomarker	2	2.01923e-06	0.000565555	Bonf.<0.05	anthropometric	dietary biomarker	8670	1	Dietary Interview+Behavior	2.3147e-07
expo	LBXHDT	BMXHT	0.0240681	0.00185497	0.0489685	0.0524904	12.9749	0.0444132	0.0444132	0	2	2	9	2	0.0264518	0.0107491	2.46085	0.0256105	0.000421862	0.538846	5916	0.0264518	0.0256105	0.0107491	2.46085	Standing Height (cm)	anthropometric	NA	Trans 9-Hexadecenoic acid concentrt (umol/L)	nutrients	dietary biomarker	2	1	1	> BY & Bonf.	anthropometric	dietary biomarker	8670	1	Dietary Interview+Behavior	0.457602
expo	LBXHDT	BMXLEG	-0.00626119	0.0216075	0.820445	0.877828	-0.289769	2.52393	2.52393	0.603793	2	2	-9	-2	-0.00701623	0.0163685	-0.428643	0.673898	2.97839e-05	0.380947	5419	-0.00701623	0.673898	0.0163685	-0.428643	Upper Leg Length (cm)	anthropometric	NA	Trans 9-Hexadecenoic acid concentrt (umol/L)	nutrients	dietary biomarker	2	1	1	> BY & Bonf.	anthropometric	dietary biomarker	8670	1	Dietary Interview+Behavior	1
expo	LBXHDT	BMXSUB	0.168216	0.00262761	0.00994349	4.48436e-14	64.0186	0.0304916	0.0304916	0	2	2	9	2	0.200351	0.0195124	10.2679	1.89914e-08	0.024091	0.234192	5209	0.200351	1.89914e-08	0.0195124	10.2679	Subscapular Skinfold (mm)	anthropometric	NA	Trans 9-Hexadecenoic acid concentrt (umol/L)	nutrients	dietary biomarker	2	7.30143e-06	0.00235064	Bonf.<0.05	anthropometric	dietary biomarker	8670	1	Dietary Interview+Behavior	3.0826e-06
expo	LBXHDT	BMXTRI	0.164629	0.00272092	0.0105208	1.37753e-16	60.5051	0.0393286	0.0393286	0	2	2	9	2	0.195312	0.0179941	10.8542	8.67962e-09	0.0230635	0.290282	5606	0.195312	8.67962e-09	0.0179941	10.8542	Triceps Skinfold (mm)	anthropometric	NA	Trans 9-Hexadecenoic acid concentrt (umol/L)	nutrients	dietary biomarker	2	3.61337e-06	0.00107431	Bonf.<0.05	anthropometric	dietary biomarker	8670	1	Dietary Interview+Behavior	1.02115e-06
expo	LBXHDT	BMXWAIST	0.190832	0.0133009	0.0443005	4.09869e-21	14.3473	0.864085	0.864085	0	2	2	9	2	0.231779	0.0168898	13.7231	2.87879e-10	0.0321989	0.341832	5841	0.231779	2.87879e-10	0.0168898	13.7231	Waist Circumference (cm)	anthropometric	NA	Trans 9-Hexadecenoic acid concentrt (umol/L)	nutrients	dietary biomarker	2	1.66248e-07	3.56319e-05	Bonf.<0.05	anthropometric	dietary biomarker	8670	1	Dietary Interview+Behavior	1.84318e-08
expo	LBXHDT	BMXWT	0.169624	0.0142458	0.0533408	9.95972e-19	11.907	1.09645	1.09645	0.0879674	2	2	9	2	0.204588	0.0160483	12.7483	8.5239e-10	0.0251646	0.359039	5917	0.204588	8.5239e-10	0.0160483	12.7483	Weight (kg)	anthropometric	NA	Trans 9-Hexadecenoic acid concentrt (umol/L)	nutrients	dietary biomarker	2	4.4257e-07	0.000105504	Bonf.<0.05	anthropometric	dietary biomarker	8670	1	Dietary Interview+Behavior	4.57709e-08
expo	LBXOD1	BMXARMC	0.0813068	0.0150419	0.116459	2.32518e-05	5.40534	1.18511	1.18511	0.156193	2	2	9	2	0.107125	0.0166268	6.4429	8.12748e-06	0.00652837	0.338602	5871	0.107125	8.12748e-06	0.0166268	6.4429	Arm Circumference (cm)	anthropometric	NA	Trans 11-octadecenoic acid (umol/L)	nutrients	dietary biomarker	2	0.00149227	1	BY<0.05	anthropometric	dietary biomarker	8670	1	Dietary Interview+Behavior	0.000249779
expo	LBXOD1	BMXARML	-0.0142926	9.84813e-05	0.00438648	0.373714	-145.13	7.73179e-05	7.73179e-05	0	2	2	-1	0	-0.0189937	0.0164636	-1.15368	0.265574	0.000205277	0.469637	5873	-0.0189937	0.265574	0.0164636	-1.15368	Upper Arm Length (cm)	anthropometric	NA	Trans 11-octadecenoic acid (umol/L)	nutrients	dietary biomarker	2	1	1	> BY & Bonf.	anthropometric	dietary biomarker	8670	1	Dietary Interview+Behavior	1
expo	LBXOD1	BMXBMI	0.0973551	0.0239717	0.153697	1.02869e-06	4.06126	2.74364	2.74364	0.635521	2	2	9	2	0.139205	0.019093	7.29089	1.80923e-06	0.0110597	0.230661	5921	0.139205	1.80923e-06	0.019093	7.29089	Body Mass Index (kg/m**2)	anthropometric	NA	Trans 11-octadecenoic acid (umol/L)	nutrients	dietary biomarker	2	0.000404519	0.223936	BY<0.05	anthropometric	dietary biomarker	8670	1	Dietary Interview+Behavior	5.67372e-05
expo	LBXOD1	BMXHT	-0.0356157	0.00569824	0.100998	0.00389671	-6.2503	0.41869	0.41869	0	2	2	-9	-2	-0.0489261	0.0120751	-4.0518	0.000925598	0.0013686	0.54265	5925	-0.0489261	0.000925598	0.0120751	-4.0518	Standing Height (cm)	anthropometric	NA	Trans 11-octadecenoic acid (umol/L)	nutrients	dietary biomarker	2	0.0827145	1	> BY & Bonf.	anthropometric	dietary biomarker	8670	1	Dietary Interview+Behavior	0.026344
expo	LBXOD1	BMXLEG	-0.0411708	0.018575	0.269816	0.123621	-2.21646	1.18961	1.18961	0.159387	2	2	-9	-2	-0.0484902	0.021793	-2.22503	0.0408125	0.00133846	0.379243	5428	-0.0484902	0.0408125	0.021793	-2.22503	Upper Leg Length (cm)	anthropometric	NA	Trans 11-octadecenoic acid (umol/L)	nutrients	dietary biomarker	2	1	1	> BY & Bonf.	anthropometric	dietary biomarker	8670	1	Dietary Interview+Behavior	1
expo	LBXOD1	BMXSUB	0.083081	0.0106681	0.081301	0.000222324	7.78779	0.457994	0.457994	0	2	2	9	2	0.111912	0.0226124	4.94916	0.000145021	0.00711511	0.235574	5220	0.111912	0.000145021	0.0226124	4.94916	Subscapular Skinfold (mm)	anthropometric	NA	Trans 11-octadecenoic acid (umol/L)	nutrients	dietary biomarker	2	0.0175343	1	BY<0.05	anthropometric	dietary biomarker	8670	1	Dietary Interview+Behavior	0.0070312
expo	LBXOD1	BMXTRI	0.0887599	0.00524716	0.0375909	8.8904e-07	16.9158	0.17903	0.17903	0	2	2	9	2	0.113802	0.0185567	6.13268	1.44314e-05	0.00742988	0.297126	5614	0.113802	1.44314e-05	0.0185567	6.13268	Triceps Skinfold (mm)	anthropometric	NA	Trans 11-octadecenoic acid (umol/L)	nutrients	dietary biomarker	2	0.00244105	1	BY<0.05	anthropometric	dietary biomarker	8670	1	Dietary Interview+Behavior	0.000787403
expo	LBXOD1	BMXWAIST	0.0994688	0.0265709	0.166179	3.3803e-08	3.74352	4.06258	4.06258	0.753851	2	2	9	2	0.139697	0.0166948	8.36771	3.08068e-07	0.011091	0.347378	5850	0.139697	3.08068e-07	0.0166948	8.36771	Waist Circumference (cm)	anthropometric	NA	Trans 11-octadecenoic acid (umol/L)	nutrients	dietary biomarker	2	8.4866e-05	0.0381308	Bonf.<0.05	anthropometric	dietary biomarker	8670	1	Dietary Interview+Behavior	1.12711e-05
expo	LBXOD1	BMXWT	0.0782652	0.0276179	0.215963	8.34192e-06	2.83386	4.46385	4.46385	0.775978	2	2	9	2	0.109427	0.0165037	6.63043	5.78093e-06	0.00682867	0.359517	5926	0.109427	5.78093e-06	0.0165037	6.63043	Weight (kg)	anthropometric	NA	Trans 11-octadecenoic acid (umol/L)	nutrients	dietary biomarker	2	0.0011162	0.715528	BY<0.05	anthropometric	dietary biomarker	8670	1	Dietary Interview+Behavior	0.000174484
expo	LBXOD9	BMXARMC	0.147302	0.00325197	0.0140523	8.33981e-12	45.2963	0.0462105	0.0462105	0	2	2	9	2	0.194329	0.0188992	10.2824	1.86189e-08	0.0184086	0.344159	5830	0.194329	1.86189e-08	0.0188992	10.2824	Arm Circumference (cm)	anthropometric	NA	Trans 9-octadecenoic acid (umol/L)	nutrients	dietary biomarker	2	7.18362e-06	0.00230454	Bonf.<0.05	anthropometric	dietary biomarker	8670	1	Dietary Interview+Behavior	8.66982e-07
expo	LBXOD9	BMXARML	0.00171654	0.0110513	0.901901	0.987674	0.155324	0.618732	0.618732	0	2	2	1	2	-0.00422053	0.0197299	-0.213915	0.833316	8.68222e-06	0.470125	5832	-0.00422053	0.833316	0.0197299	-0.213915	Upper Arm Length (cm)	anthropometric	NA	Trans 9-octadecenoic acid (umol/L)	nutrients	dietary biomarker	2	1	1	> BY & Bonf.	anthropometric	dietary biomarker	8670	1	Dietary Interview+Behavior	1
expo	LBXOD9	BMXBMI	0.184852	0.00797663	0.027454	3.77018e-13	23.1742	0.201462	0.201462	0	2	2	9	2	0.248775	0.0232969	10.6785	1.0937e-08	0.0302562	0.238156	5880	0.248775	1.0937e-08	0.0232969	10.6785	Body Mass Index (kg/m**2)	anthropometric	NA	Trans 9-octadecenoic acid (umol/L)	nutrients	dietary biomarker	2	4.44022e-06	0.00135372	Bonf.<0.05	anthropometric	dietary biomarker	8670	1	Dietary Interview+Behavior	5.10602e-07
expo	LBXOD9	BMXHT	-0.0486798	0.0190799	0.237806	0.00765511	-2.55137	2.22333	2.22333	0.550224	2	2	-9	-2	-0.0682826	0.0167131	-4.08558	0.00086224	0.00228133	0.54271	5884	-0.0682826	0.00086224	0.0167131	-4.08558	Standing Height (cm)	anthropometric	NA	Trans 9-octadecenoic acid (umol/L)	nutrients	dietary biomarker	2	0.0780004	1	> BY & Bonf.	anthropometric	dietary biomarker	8670	1	Dietary Interview+Behavior	0.0248427
expo	LBXOD9	BMXLEG	-0.0601904	0.0316736	0.308382	0.0272636	-1.90033	3.491	3.491	0.713549	2	2	-9	-2	-0.070496	0.0228821	-3.08084	0.00716146	0.00241063	0.386583	5390	-0.070496	0.00716146	0.0228821	-3.08084	Upper Leg Length (cm)	anthropometric	NA	Trans 9-octadecenoic acid (umol/L)	nutrients	dietary biomarker	2	0.425144	1	> BY & Bonf.	anthropometric	dietary biomarker	8670	1	Dietary Interview+Behavior	0.312217
expo	LBXOD9	BMXSUB	0.146562	0.00499018	0.0216674	7.43225e-09	29.3701	0.0849526	0.0849526	0	2	2	9	2	0.192033	0.0251025	7.64996	9.86009e-07	0.0179168	0.240705	5183	0.192033	9.86009e-07	0.0251025	7.64996	Subscapular Skinfold (mm)	anthropometric	NA	Trans 9-octadecenoic acid (umol/L)	nutrients	dietary biomarker	2	0.000237585	0.122042	BY<0.05	anthropometric	dietary biomarker	8670	1	Dietary Interview+Behavior	0.000102251
expo	LBXOD9	BMXTRI	0.145926	0.00751793	0.0327689	1.76549e-10	19.4104	0.230616	0.230616	0	2	2	9	2	0.186095	0.0226128	8.22963	3.83397e-07	0.0169714	0.295802	5574	0.186095	3.83397e-07	0.0226128	8.22963	Triceps Skinfold (mm)	anthropometric	NA	Trans 9-octadecenoic acid (umol/L)	nutrients	dietary biomarker	2	0.000103392	0.0474546	Bonf.<0.05	anthropometric	dietary biomarker	8670	1	Dietary Interview+Behavior	3.28046e-05
expo	LBXOD9	BMXWAIST	0.175671	0.014389	0.0520287	1.35684e-14	12.2087	0.791994	0.791994	0	2	2	9	2	0.238705	0.0205693	11.6049	3.33655e-09	0.0277085	0.352014	5809	0.238705	3.33655e-09	0.0205693	11.6049	Waist Circumference (cm)	anthropometric	NA	Trans 9-octadecenoic acid (umol/L)	nutrients	dietary biomarker	2	1.52813e-06	0.000412978	Bonf.<0.05	anthropometric	dietary biomarker	8670	1	Dietary Interview+Behavior	1.72822e-07
expo	LBXOD9	BMXWT	0.141023	0.016244	0.0730084	2.72008e-10	8.68155	1.04435	1.04435	0.0424673	2	2	9	2	0.190301	0.0200366	9.49768	5.59934e-08	0.0176865	0.365559	5885	0.190301	5.59934e-08	0.0200366	9.49768	Weight (kg)	anthropometric	NA	Trans 9-octadecenoic acid (umol/L)	nutrients	dietary biomarker	2	1.89109e-05	0.00693052	Bonf.<0.05	anthropometric	dietary biomarker	8670	1	Dietary Interview+Behavior	2.2682e-06
expo	LBXOTT	BMXARMC	0.164716	0.0284329	0.10882	5.42984e-16	5.79315	3.81077	3.81077	0.737586	2	2	9	2	0.197446	0.0167161	11.8118	2.58622e-09	0.0248873	0.329145	5666	0.197446	2.58622e-09	0.0167161	11.8118	Arm Circumference (cm)	anthropometric	NA	Trans,trans-9,12-Octadecadienoic acid (umol/L)	nutrients	dietary biomarker	2	1.21389e-06	0.000320106	Bonf.<0.05	anthropometric	dietary biomarker	8670	1	Dietary Interview+Behavior	1.41931e-07
expo	LBXOTT	BMXARML	0.0218978	0.0175952	0.430915	0.291807	1.24453	1.69038	1.69038	0.408418	2	2	9	2	0.0203717	0.0164864	1.23566	0.23442	0.000264779	0.463398	5668	0.0203717	0.23442	0.0164864	1.23566	Upper Arm Length (cm)	anthropometric	NA	Trans,trans-9,12-Octadecadienoic acid (umol/L)	nutrients	dietary biomarker	2	1	1	> BY & Bonf.	anthropometric	dietary biomarker	8670	1	Dietary Interview+Behavior	1
expo	LBXOTT	BMXBMI	0.206984	0.0375808	0.114342	1.36974e-21	5.50769	6.15508	6.15508	0.837532	2	2	9	2	0.2312	0.0181797	12.7175	8.83105e-10	0.0341789	0.226909	5716	0.2312	8.83105e-10	0.0181797	12.7175	Body Mass Index (kg/m**2)	anthropometric	NA	Trans,trans-9,12-Octadecadienoic acid (umol/L)	nutrients	dietary biomarker	2	4.5696e-07	0.000109305	Bonf.<0.05	anthropometric	dietary biomarker	8670	1	Dietary Interview+Behavior	4.96466e-08
expo	LBXOTT	BMXHT	-0.029505	0.0245021	0.441194	0.101493	-1.20419	3.43682	3.43682	0.709033	2	2	-1	0	-0.0398883	0.015714	-2.53839	0.0219111	0.00101806	0.540175	5720	-0.0398883	0.0219111	0.015714	-2.53839	Standing Height (cm)	anthropometric	NA	Trans,trans-9,12-Octadecadienoic acid (umol/L)	nutrients	dietary biomarker	2	1	1	> BY & Bonf.	anthropometric	dietary biomarker	8670	1	Dietary Interview+Behavior	0.397669
expo	LBXOTT	BMXLEG	-0.0504635	0.0251165	0.294003	0.0361636	-2.00918	2.54849	2.54849	0.607611	2	2	-9	-2	-0.052306	0.0190885	-2.74019	0.014524	0.0017411	0.391322	5243	-0.052306	0.014524	0.0190885	-2.74019	Upper Leg Length (cm)	anthropometric	NA	Trans,trans-9,12-Octadecadienoic acid (umol/L)	nutrients	dietary biomarker	2	0.734981	1	> BY & Bonf.	anthropometric	dietary biomarker	8670	1	Dietary Interview+Behavior	0.527667
expo	LBXOTT	BMXSUB	0.183579	0.0311654	0.107055	1.6672e-11	5.89049	2.58144	2.58144	0.612619	2	2	9	2	0.212124	0.0230394	9.20699	8.56139e-08	0.0290447	0.232354	5030	0.212124	8.56139e-08	0.0230394	9.20699	Subscapular Skinfold (mm)	anthropometric	NA	Trans,trans-9,12-Octadecadienoic acid (umol/L)	nutrients	dietary biomarker	2	2.73786e-05	0.0105968	Bonf.<0.05	anthropometric	dietary biomarker	8670	1	Dietary Interview+Behavior	1.10213e-05
expo	LBXOTT	BMXTRI	0.159147	0.0154439	0.0615858	1.92033e-10	10.3049	0.766454	0.766454	0	2	2	9	2	0.182761	0.0219965	8.30862	3.382e-07	0.0214962	0.29122	5422	0.182761	3.382e-07	0.0219965	8.30862	Triceps Skinfold (mm)	anthropometric	NA	Trans,trans-9,12-Octadecadienoic acid (umol/L)	nutrients	dietary biomarker	2	9.24478e-05	0.0418604	Bonf.<0.05	anthropometric	dietary biomarker	8670	1	Dietary Interview+Behavior	2.96104e-05
expo	LBXOTT	BMXWAIST	0.209746	0.0367906	0.110542	5.87086e-28	5.70106	8.02093	8.02093	0.875326	2	2	9	2	0.228538	0.0163103	14.0119	2.11327e-10	0.0332707	0.33609	5645	0.228538	2.11327e-10	0.0163103	14.0119	Waist Circumference (cm)	anthropometric	NA	Trans,trans-9,12-Octadecadienoic acid (umol/L)	nutrients	dietary biomarker	2	1.25514e-07	2.61568e-05	Bonf.<0.05	anthropometric	dietary biomarker	8670	1	Dietary Interview+Behavior	1.37211e-08
expo	LBXOTT	BMXWT	0.163416	0.0398777	0.152373	2.18339e-16	4.09794	8.34106	8.34106	0.880111	2	2	9	2	0.180795	0.0162253	11.1428	5.9745e-09	0.0208762	0.350279	5721	0.180795	5.9745e-09	0.0162253	11.1428	Weight (kg)	anthropometric	NA	Trans,trans-9,12-Octadecadienoic acid (umol/L)	nutrients	dietary biomarker	2	2.56722e-06	0.000739488	Bonf.<0.05	anthropometric	dietary biomarker	8670	1	Dietary Interview+Behavior	2.90421e-07
expo	LBXV06	BMXARMC	-0.00428469	0.00408592	0.35352	0.544273	-1.04865	3.64451	14.578	0.725615	5	2	-9	-2	-0.0141887	0.00481061	-2.94946	0.00450867	0.000200403	0.170948	12537	-0.0141887	0.00450867	0.00481061	-2.94946	Arm Circumference (cm)	anthropometric	NA	Blood Hexane (ng/mL)	pollutant	VOC	5	0.295987	1	> BY & Bonf.	anthropometric	VOC	13130	5	Volatile Organics	0.0747643
expo	LBXV06	BMXARML	0.0103261	0.00300049	0.0262585	0.317307	3.44147	1.03996	4.15985	0.0384273	5	2	9	2	-0.0109012	0.00543696	-2.00502	0.0494039	0.000118296	0.382531	12535	-0.0109012	0.0494039	0.00543696	-2.00502	Upper Arm Length (cm)	anthropometric	NA	Blood Hexane (ng/mL)	pollutant	VOC	5	1	1	> BY & Bonf.	anthropometric	VOC	13130	5	Volatile Organics	0.807612
expo	LBXV06	BMXBMI	-0.00362569	0.00566407	0.55692	0.688387	-0.640122	6.54459	26.1784	0.847202	5	2	-9	-2	-0.0131205	0.00413054	-3.17645	0.00233949	0.000171376	0.116415	12837	-0.0131205	0.00233949	0.00413054	-3.17645	Body Mass Index (kg/m**2)	anthropometric	NA	Blood Hexane (ng/mL)	pollutant	VOC	5	0.175679	1	> BY & Bonf.	anthropometric	VOC	13130	5	Volatile Organics	0.0440195
expo	LBXV06	BMXHT	0.00937647	0.00291508	0.0323867	0.250197	3.21654	1.71143	6.84571	0.415692	5	2	9	2	0.000567537	0.00497551	0.114066	0.90956	3.20661e-07	0.547837	12857	0.000567537	0.90956	0.00497551	0.114066	Standing Height (cm)	anthropometric	NA	Blood Hexane (ng/mL)	pollutant	VOC	5	1	1	> BY & Bonf.	anthropometric	VOC	13130	5	Volatile Organics	1
expo	LBXV06	BMXLEG	0.000913226	0.00745045	0.908357	0.556561	0.122573	4.61939	18.4776	0.783521	5	2	3	2	-0.00761152	0.00644751	-1.18054	0.242369	5.77022e-05	0.451688	12397	-0.00761152	0.242369	0.00644751	-1.18054	Upper Leg Length (cm)	anthropometric	NA	Blood Hexane (ng/mL)	pollutant	VOC	5	1	1	> BY & Bonf.	anthropometric	VOC	13130	5	Volatile Organics	1
expo	LBXV06	BMXWAIST	-0.00248591	0.00328461	0.49128	0.804432	-0.756835	2.95202	11.8081	0.661249	5	2	-5	-2	-0.0133023	0.00431781	-3.08078	0.00309543	0.000176141	0.196527	12424	-0.0133023	0.00309543	0.00431781	-3.08078	Waist Circumference (cm)	anthropometric	NA	Blood Hexane (ng/mL)	pollutant	VOC	5	0.219178	1	> BY & Bonf.	anthropometric	VOC	13130	5	Volatile Organics	0.0526553
expo	LBXV06	BMXWT	-0.00188267	0.00395195	0.658651	0.751371	-0.476392	4.01762	16.0705	0.751096	5	2	-7	-2	-0.0127433	0.00459966	-2.77049	0.00740788	0.000161667	0.192429	12851	-0.0127433	0.00740788	0.00459966	-2.77049	Weight (kg)	anthropometric	NA	Blood Hexane (ng/mL)	pollutant	VOC	5	0.436726	1	> BY & Bonf.	anthropometric	VOC	13130	5	Volatile Organics	0.117376
expo	LBXV1D	BMXARMC	0.00749438	0.00758328	0.395879	1.48844e-07	0.988276	138.029	414.087	0.992755	4	2	9	2	0.0466938	0.0269468	1.73281	0.0872394	2.3824e-05	0.166225	14096	0.0466938	0.0872394	0.0269468	1.73281	Arm Circumference (cm)	anthropometric	NA	Blood 1,2-Dichlorobenzene Result	pollutant	VOC	4	1	1	> BY & Bonf.	anthropometric	VOC	13130	5	Volatile Organics	1
expo	LBXV1D	BMXARML	0.0113855	0.00260792	0.0222226	1.09665e-17	4.36575	19.1994	57.5983	0.947915	4	2	9	2	0.0112089	0.0219934	0.50965	0.611793	1.37344e-06	0.384853	14093	0.0112089	0.611793	0.0219934	0.50965	Upper Arm Length (cm)	anthropometric	NA	Blood 1,2-Dichlorobenzene Result	pollutant	VOC	4	1	1	> BY & Bonf.	anthropometric	VOC	13130	5	Volatile Organics	1
expo	LBXV1D	BMXBMI	0.0043978	0.0072512	0.587005	0.00370395	0.606492	120.106	360.317	0.991674	4	2	9	2	0.0169956	0.0330208	0.514695	0.60828	3.11485e-06	0.110893	14412	0.0169956	0.60828	0.0330208	0.514695	Body Mass Index (kg/m**2)	anthropometric	NA	Blood 1,2-Dichlorobenzene Result	pollutant	VOC	4	1	1	> BY & Bonf.	anthropometric	VOC	13130	5	Volatile Organics	1
expo	LBXV1D	BMXHT	0.0103632	0.00446427	0.102955	1.39672e-28	2.32138	108.737	326.211	0.990803	4	2	9	2	0.0248087	0.0074402	3.33442	0.00133067	6.63582e-06	0.54639	14432	0.0248087	0.00133067	0.0074402	3.33442	Standing Height (cm)	anthropometric	NA	Blood 1,2-Dichlorobenzene Result	pollutant	VOC	4	0.111353	1	> BY & Bonf.	anthropometric	VOC	13130	5	Volatile Organics	0.0367321
expo	LBXV1D	BMXLEG	0.00380665	0.00445894	0.456011	6.59529e-05	0.853711	82.4586	247.376	0.987873	4	2	9	2	0.0323488	0.0182675	1.77084	0.0806503	1.15586e-05	0.432343	13931	0.0323488	0.0806503	0.0182675	1.77084	Upper Leg Length (cm)	anthropometric	NA	Blood 1,2-Dichlorobenzene Result	pollutant	VOC	4	1	1	> BY & Bonf.	anthropometric	VOC	13130	5	Volatile Organics	1
expo	LBXV1D	BMXWAIST	0.00679792	0.00935502	0.520001	3.0082e-05	0.72666	166.635	499.905	0.993999	4	2	9	2	0.0348987	0.0367763	0.948946	0.345696	1.33863e-05	0.187239	13979	0.0348987	0.345696	0.0367763	0.948946	Waist Circumference (cm)	anthropometric	NA	Blood 1,2-Dichlorobenzene Result	pollutant	VOC	4	1	1	> BY & Bonf.	anthropometric	VOC	13130	5	Volatile Organics	1
expo	LBXV1D	BMXWT	0.00894247	0.00616066	0.242543	7.97771e-10	1.45154	89.7397	269.219	0.988857	4	2	9	2	0.0307872	0.0373847	0.823523	0.412822	1.01975e-05	0.188641	14429	0.0307872	0.412822	0.0373847	0.823523	Weight (kg)	anthropometric	NA	Blood 1,2-Dichlorobenzene Result	pollutant	VOC	4	1	1	> BY & Bonf.	anthropometric	VOC	13130	5	Volatile Organics	1
expo	LBXVCB	BMXARMC	-0.0155075	0.00490133	0.0507167	1.49858e-10	-3.16394	40.0408	120.123	0.975025	4	2	-9	-2	0.00419925	0.00454936	0.923043	0.358945	1.7561e-05	0.167778	14491	0.00419925	0.358945	0.00454936	0.923043	Arm Circumference (cm)	anthropometric	NA	Blood Chlorobenzene Result	pollutant	VOC	4	1	1	> BY & Bonf.	anthropometric	VOC	13130	5	Volatile Organics	1
expo	LBXVCB	BMXARML	-0.00907213	0.00690058	0.280085	0.0505894	-1.31469	58.7057	176.117	0.982966	4	2	-7	-2	0.0113107	0.00178279	6.34439	1.52937e-08	0.000127405	0.386915	14488	0.0113107	1.52937e-08	0.00178279	6.34439	Upper Arm Length (cm)	anthropometric	NA	Blood Chlorobenzene Result	pollutant	VOC	4	6.00578e-06	0.00189297	Bonf.<0.05	anthropometric	VOC	13130	5	Volatile Organics	1.0368e-06
expo	LBXVCB	BMXBMI	-0.00417829	0.00627433	0.553083	0.275034	-0.665934	45.6874	137.062	0.978112	4	2	-5	0	0.00554759	0.00663271	0.836399	0.405588	3.06487e-05	0.111661	14816	0.00554759	0.405588	0.00663271	0.836399	Body Mass Index (kg/m**2)	anthropometric	NA	Blood Chlorobenzene Result	pollutant	VOC	4	1	1	> BY & Bonf.	anthropometric	VOC	13130	5	Volatile Organics	1
expo	LBXVCB	BMXHT	-0.0183573	0.00659299	0.0687404	1.85284e-24	-2.78436	108.5	325.499	0.990783	4	2	-9	-2	-0.00580094	0.00615997	-0.941717	0.349361	3.3512e-05	0.549773	14836	-0.00580094	0.349361	0.00615997	-0.941717	Standing Height (cm)	anthropometric	NA	Blood Chlorobenzene Result	pollutant	VOC	4	1	1	> BY & Bonf.	anthropometric	VOC	13130	5	Volatile Organics	1
expo	LBXVCB	BMXLEG	-0.0169344	0.00469101	0.0365043	4.26651e-14	-3.60997	32.0236	96.0707	0.968773	4	2	-7	-2	-0.00201696	0.0063591	-0.317176	0.751991	4.05132e-06	0.46215	14320	-0.00201696	0.751991	0.0063591	-0.317176	Upper Leg Length (cm)	anthropometric	NA	Blood Chlorobenzene Result	pollutant	VOC	4	1	1	> BY & Bonf.	anthropometric	VOC	13130	5	Volatile Organics	1
expo	LBXVCB	BMXWAIST	-0.00822746	0.00572731	0.246383	0.000209387	-1.43653	44.401	133.203	0.977478	4	2	-9	-2	-0.00149915	0.010729	-0.139729	0.889249	2.23841e-06	0.189488	14368	-0.00149915	0.889249	0.010729	-0.139729	Waist Circumference (cm)	anthropometric	NA	Blood Chlorobenzene Result	pollutant	VOC	4	1	1	> BY & Bonf.	anthropometric	VOC	13130	5	Volatile Organics	1
expo	LBXVCB	BMXWT	-0.00950533	0.00823468	0.331981	0.000431074	-1.1543	109.202	327.606	0.990843	4	2	-9	-2	0.00164273	0.0078821	0.208412	0.835472	2.68742e-06	0.190031	14833	0.00164273	0.835472	0.0078821	0.208412	Weight (kg)	anthropometric	NA	Blood Chlorobenzene Result	pollutant	VOC	4	1	1	> BY & Bonf.	anthropometric	VOC	13130	5	Volatile Organics	1
expo	LBXVFN	BMXARMC	-0.106977	0.012153	0.000918865	5.32868e-06	-8.80252	1.43353	5.73413	0.302423	5	2	-9	-2	-0.0995973	0.011371	-8.75893	2.20032e-12	0.00889958	0.181209	12992	-0.0995973	2.20032e-12	0.011371	-8.75893	Arm Circumference (cm)	anthropometric	NA	Blood Furan (ng/mL)	pollutant	VOC	5	1.95836e-09	2.72343e-07	Bonf.<0.05	anthropometric	VOC	13130	5	Volatile Organics	1.91382e-10
expo	LBXVFN	BMXARML	-0.0111967	0.0156098	0.512854	0.534666	-0.717286	4.08531	16.3412	0.75522	5	2	5	0	-0.00959019	0.00839197	-1.14278	0.257595	8.25201e-05	0.385501	12991	-0.00959019	0.257595	0.00839197	-1.14278	Upper Arm Length (cm)	anthropometric	NA	Blood Furan (ng/mL)	pollutant	VOC	5	1	1	> BY & Bonf.	anthropometric	VOC	13130	5	Volatile Organics	1
expo	LBXVFN	BMXBMI	-0.114479	0.0103951	0.000386426	2.12634e-07	-11.0127	1.25048	5.00191	0.200305	5	2	-9	-2	-0.107844	0.0112543	-9.58248	8.87902e-14	0.0104354	0.125832	13301	-0.107844	8.87902e-14	0.0112543	-9.58248	Body Mass Index (kg/m**2)	anthropometric	NA	Blood Furan (ng/mL)	pollutant	VOC	5	1.01208e-10	1.09899e-08	Bonf.<0.05	anthropometric	VOC	13130	5	Volatile Organics	8.18626e-12
expo	LBXVFN	BMXHT	0.0191466	0.00722681	0.0570183	0.357322	2.64939	0.792019	3.16808	0	5	2	7	2	0.0158466	0.00865827	1.83022	0.0721033	0.000225314	0.548056	13320	0.0158466	0.0721033	0.00865827	1.83022	Standing Height (cm)	anthropometric	NA	Blood Furan (ng/mL)	pollutant	VOC	5	1	1	> BY & Bonf.	anthropometric	VOC	13130	5	Volatile Organics	1
expo	LBXVFN	BMXLEG	0.00789756	0.00458385	0.160004	0.803003	1.72291	0.210253	0.841011	0	5	2	7	2	0.00379394	0.0122062	0.310821	0.756996	1.29204e-05	0.454014	12846	0.00379394	0.756996	0.0122062	0.310821	Upper Leg Length (cm)	anthropometric	NA	Blood Furan (ng/mL)	pollutant	VOC	5	1	1	> BY & Bonf.	anthropometric	VOC	13130	5	Volatile Organics	1
expo	LBXVFN	BMXWAIST	-0.0763506	0.00875851	0.00095379	0.000257105	-8.7173	0.948559	3.79423	0	5	2	-7	0	-0.0756892	0.010788	-7.01602	2.1749e-09	0.00514008	0.202291	12875	-0.0756892	2.1749e-09	0.010788	-7.01602	Waist Circumference (cm)	anthropometric	NA	Blood Furan (ng/mL)	pollutant	VOC	5	1.0334e-06	0.000269197	Bonf.<0.05	anthropometric	VOC	13130	5	Volatile Organics	1.16582e-07
expo	LBXVFN	BMXWT	-0.0940785	0.0101744	0.000760493	1.15151e-06	-9.24661	1.61099	6.44398	0.379265	5	2	-9	-2	-0.0897107	0.0102294	-8.76986	2.10782e-12	0.00722063	0.199635	13315	-0.0897107	2.10782e-12	0.0102294	-8.76986	Weight (kg)	anthropometric	NA	Blood Furan (ng/mL)	pollutant	VOC	5	1.88042e-09	2.60893e-07	Bonf.<0.05	anthropometric	VOC	13130	5	Volatile Organics	1.6223e-10
expo	LBXVIPB	BMXARMC	0.000441031	0.00572184	0.942262	0.957939	0.0770786	10.2361	40.9443	0.902306	5	2	9	2	0.00143579	0.00372747	0.385193	0.701435	2.05454e-06	0.173127	13155	0.00143579	0.701435	0.00372747	0.385193	Arm Circumference (cm)	anthropometric	NA	Blood Isopropylbenzene (ng/mL)	pollutant	VOC	5	1	1	> BY & Bonf.	anthropometric	VOC	13130	5	Volatile Organics	1
expo	LBXVIPB	BMXARML	-0.0112087	0.00489064	0.0836852	0.229812	-2.29186	5.6782	22.7128	0.823888	5	2	-1	0	-0.00450449	0.00578055	-0.779248	0.438846	2.02219e-05	0.383128	13153	-0.00450449	0.438846	0.00578055	-0.779248	Upper Arm Length (cm)	anthropometric	NA	Blood Isopropylbenzene (ng/mL)	pollutant	VOC	5	1	1	> BY & Bonf.	anthropometric	VOC	13130	5	Volatile Organics	1
expo	LBXVIPB	BMXBMI	-0.00327256	0.00651651	0.641916	0.80941	-0.502195	11.5784	46.3135	0.913632	5	2	-1	0	-0.00111605	0.00453587	-0.24605	0.80647	1.24141e-06	0.118331	13462	-0.00111605	0.80647	0.00453587	-0.24605	Body Mass Index (kg/m**2)	anthropometric	NA	Blood Isopropylbenzene (ng/mL)	pollutant	VOC	5	1	1	> BY & Bonf.	anthropometric	VOC	13130	5	Volatile Organics	1
expo	LBXVIPB	BMXHT	-0.00963634	0.00263586	0.0216592	0.146464	-3.65586	1.97451	7.89805	0.493546	5	2	-1	0	-0.00358287	0.00303108	-1.18204	0.241775	1.27942e-05	0.546656	13482	-0.00358287	0.241775	0.00303108	-1.18204	Standing Height (cm)	anthropometric	NA	Blood Isopropylbenzene (ng/mL)	pollutant	VOC	5	1	1	> BY & Bonf.	anthropometric	VOC	13130	5	Volatile Organics	1
expo	LBXVIPB	BMXLEG	-0.00744942	0.00176091	0.0133654	0.0750011	-4.23043	0.841794	3.36718	0	5	2	-1	0	-0.00964533	0.00605646	-1.59257	0.116426	9.27227e-05	0.455827	13009	-0.00964533	0.116426	0.00605646	-1.59257	Upper Leg Length (cm)	anthropometric	NA	Blood Isopropylbenzene (ng/mL)	pollutant	VOC	5	1	1	> BY & Bonf.	anthropometric	VOC	13130	5	Volatile Organics	1
expo	LBXVIPB	BMXWAIST	-0.00815117	0.00444382	0.140529	0.479281	-1.83427	4.17161	16.6864	0.760284	5	2	-3	0	-0.000826853	0.00621969	-0.132941	0.894677	6.81368e-07	0.197001	13039	-0.000826853	0.894677	0.00621969	-0.132941	Waist Circumference (cm)	anthropometric	NA	Blood Isopropylbenzene (ng/mL)	pollutant	VOC	5	1	1	> BY & Bonf.	anthropometric	VOC	13130	5	Volatile Organics	1
expo	LBXVIPB	BMXWT	-0.0111353	0.00547923	0.111922	0.182386	-2.03228	8.4062	33.6248	0.88104	5	2	-3	0	-0.00258904	0.00499208	-0.518629	0.605896	6.68075e-06	0.19269	13477	-0.00258904	0.605896	0.00499208	-0.518629	Weight (kg)	anthropometric	NA	Blood Isopropylbenzene (ng/mL)	pollutant	VOC	5	1	1	> BY & Bonf.	anthropometric	VOC	13130	5	Volatile Organics	1
expo	DS1TIODI	BMXARMC	0.0495869	0.0423902	0.326574	0.289185	1.16977	5.41441	16.2432	0.815308	4	2	9	2	0.0354233	0.0260206	1.36136	0.180032	0.00100245	0.341904	3357	0.0354233	0.180032	0.0260206	1.36136	Arm Circumference (cm)	anthropometric	NA	Iodine (mcg)	nutrients	supplements	4	1	1	> BY & Bonf.	anthropometric	supplements	14620	1	Dietary Interview+Behavior	1
expo	DS1TIODI	BMXARML	0.0391521	0.0224577	0.179623	0.297439	1.74337	1.58529	4.75588	0.369201	4	2	9	2	0.0342922	0.0207169	1.65527	0.104677	0.000938718	0.49519	3360	0.0342922	0.104677	0.0207169	1.65527	Upper Arm Length (cm)	anthropometric	NA	Iodine (mcg)	nutrients	supplements	4	1	1	> BY & Bonf.	anthropometric	supplements	14620	1	Dietary Interview+Behavior	1
expo	DS1TIODI	BMXBMI	0.085102	0.0544682	0.216125	0.109219	1.56242	8.73804	26.2141	0.885558	4	2	9	2	0.0478085	0.0286274	1.67003	0.101706	0.0018283	0.205068	3423	0.0478085	0.101706	0.0286274	1.67003	Body Mass Index (kg/m**2)	anthropometric	NA	Iodine (mcg)	nutrients	supplements	4	1	1	> BY & Bonf.	anthropometric	supplements	14620	1	Dietary Interview+Behavior	1
expo	DS1TIODI	BMXHT	0.0389142	0.0115307	0.0432564	0.255694	3.37482	0.502315	1.50695	0	4	2	9	2	0.0332168	0.0204544	1.62395	0.111221	0.00088277	0.562892	3431	0.0332168	0.111221	0.0204544	1.62395	Standing Height (cm)	anthropometric	NA	Iodine (mcg)	nutrients	supplements	4	1	1	> BY & Bonf.	anthropometric	supplements	14620	1	Dietary Interview+Behavior	1
expo	DS1TIODI	BMXLEG	0.0422283	0.0262479	0.206025	0.243694	1.60883	2.62249	7.86747	0.618683	4	2	9	2	0.0293448	0.0181667	1.61531	0.113083	0.000721429	0.449297	3118	0.0293448	0.113083	0.0181667	1.61531	Upper Leg Length (cm)	anthropometric	NA	Iodine (mcg)	nutrients	supplements	4	1	1	> BY & Bonf.	anthropometric	supplements	14620	1	Dietary Interview+Behavior	1
expo	DS1TIODI	BMXWAIST	0.0657246	0.0423063	0.218118	0.143818	1.55354	5.3063	15.9189	0.811545	4	2	9	2	0.055891	0.0218306	2.56022	0.0138097	0.00249932	0.328213	3319	0.055891	0.0138097	0.0218306	2.56022	Waist Circumference (cm)	anthropometric	NA	Iodine (mcg)	nutrients	supplements	4	0.706813	1	> BY & Bonf.	anthropometric	supplements	14620	1	Dietary Interview+Behavior	0.206023
expo	DS1TIODI	BMXWT	0.0650786	0.038054	0.185764	0.120566	1.71016	4.60102	13.8031	0.782657	4	2	9	2	0.0515564	0.0199464	2.58474	0.0129827	0.00212636	0.356586	3429	0.0515564	0.0129827	0.0199464	2.58474	Weight (kg)	anthropometric	NA	Iodine (mcg)	nutrients	supplements	4	0.674467	1	> BY & Bonf.	anthropometric	supplements	14620	1	Dietary Interview+Behavior	0.190935
expo	DS2TIODI	BMXARMC	0.0634571	0.0419503	0.227564	0.14845	1.51267	5.73129	17.1939	0.825519	4	2	9	2	0.0432827	0.0278101	1.55637	0.126474	0.00146522	0.342903	3483	0.0432827	0.126474	0.0278101	1.55637	Arm Circumference (cm)	anthropometric	NA	Iodine (mcg)	nutrients	supplements	4	1	1	> BY & Bonf.	anthropometric	supplements	14620	1	Dietary Interview+Behavior	1
expo	DS2TIODI	BMXARML	0.0223071	0.0140797	0.211287	0.520046	1.58434	0.485335	1.456	0	4	2	9	2	0.0290201	0.0203523	1.42589	0.160652	0.000658677	0.493501	3485	0.0290201	0.160652	0.0203523	1.42589	Upper Arm Length (cm)	anthropometric	NA	Iodine (mcg)	nutrients	supplements	4	1	1	> BY & Bonf.	anthropometric	supplements	14620	1	Dietary Interview+Behavior	1
expo	DS2TIODI	BMXBMI	0.113196	0.0414803	0.0720072	0.01512	2.7289	7.25922	21.7777	0.862244	4	2	9	2	0.0562474	0.0284619	1.97623	0.0541431	0.0024734	0.204632	3533	0.0562474	0.0541431	0.0284619	1.97623	Body Mass Index (kg/m**2)	anthropometric	NA	Iodine (mcg)	nutrients	supplements	4	1	1	> BY & Bonf.	anthropometric	supplements	14620	1	Dietary Interview+Behavior	0.699143
expo	DS2TIODI	BMXHT	0.0231254	0.00698059	0.0452967	0.553755	3.31281	0.122082	0.366246	0	4	2	9	2	0.0232833	0.0193553	1.20294	0.235155	0.000423894	0.566792	3543	0.0232833	0.235155	0.0193553	1.20294	Standing Height (cm)	anthropometric	NA	Iodine (mcg)	nutrients	supplements	4	1	1	> BY & Bonf.	anthropometric	supplements	14620	1	Dietary Interview+Behavior	1
expo	DS2TIODI	BMXLEG	0.0194762	0.023827	0.473576	0.444508	0.817402	2.23207	6.6962	0.551985	4	2	9	2	0.0316883	0.0171563	1.84703	0.0711804	0.000831405	0.450051	3204	0.0316883	0.0711804	0.0171563	1.84703	Upper Leg Length (cm)	anthropometric	NA	Iodine (mcg)	nutrients	supplements	4	1	1	> BY & Bonf.	anthropometric	supplements	14620	1	Dietary Interview+Behavior	1
expo	DS2TIODI	BMXWAIST	0.0787257	0.0358807	0.11581	0.117471	2.1941	3.2872	9.86161	0.69579	4	2	9	2	0.0554427	0.0230363	2.40675	0.0201673	0.00240711	0.320008	3442	0.0554427	0.0201673	0.0230363	2.40675	Waist Circumference (cm)	anthropometric	NA	Iodine (mcg)	nutrients	supplements	4	0.946634	1	> BY & Bonf.	anthropometric	supplements	14620	1	Dietary Interview+Behavior	0.291439
expo	DS2TIODI	BMXWT	0.0669331	0.036743	0.166046	0.127988	1.82165	4.09331	12.2799	0.755699	4	2	9	2	0.049074	0.0216563	2.26604	0.0281991	0.00188208	0.356007	3540	0.049074	0.0281991	0.0216563	2.26604	Weight (kg)	anthropometric	NA	Iodine (mcg)	nutrients	supplements	4	1	1	> BY & Bonf.	anthropometric	supplements	14620	1	Dietary Interview+Behavior	0.381884
expo	DSQTIODI	BMXARMC	0.0604108	0.0226325	0.0757417	0.0470892	2.6692	2.59398	7.78194	0.614492	4	2	9	2	0.0539303	0.0149384	3.61018	0.000752937	0.00229473	0.380349	5141	0.0539303	0.000752937	0.0149384	3.61018	Arm Circumference (cm)	anthropometric	NA	Iodine (mcg)	nutrients	supplements	4	0.0696136	1	> BY & Bonf.	anthropometric	supplements	14620	1	Dietary Interview+Behavior	0.0156349
expo	DSQTIODI	BMXARML	0.0253294	0.0127568	0.141291	0.193378	1.98557	1.41828	4.25485	0.294923	4	2	9	2	0.0299086	0.0107846	2.77326	0.0079892	0.000704847	0.503592	5143	0.0299086	0.0079892	0.0107846	2.77326	Upper Arm Length (cm)	anthropometric	NA	Iodine (mcg)	nutrients	supplements	4	0.46339	1	> BY & Bonf.	anthropometric	supplements	14620	1	Dietary Interview+Behavior	0.168171
expo	DSQTIODI	BMXBMI	0.0771125	0.0205031	0.0328673	0.00516805	3.76101	2.72502	8.17507	0.633031	4	2	9	2	0.0685867	0.0165175	4.15236	0.000140978	0.00370809	0.237537	5276	0.0685867	0.000140978	0.0165175	4.15236	Body Mass Index (kg/m**2)	anthropometric	NA	Iodine (mcg)	nutrients	supplements	4	0.0171148	1	BY<0.05	anthropometric	supplements	14620	1	Dietary Interview+Behavior	0.00331578
expo	DSQTIODI	BMXHT	0.0207571	0.0161007	0.287734	0.329198	1.28921	2.19112	6.57336	0.543613	4	2	9	2	0.0221337	0.0109789	2.01603	0.0496587	0.00038603	0.569392	5286	0.0221337	0.0496587	0.0109789	2.01603	Standing Height (cm)	anthropometric	NA	Iodine (mcg)	nutrients	supplements	4	1	1	> BY & Bonf.	anthropometric	supplements	14620	1	Dietary Interview+Behavior	0.781301
expo	DSQTIODI	BMXLEG	0.0264646	0.0228909	0.331342	0.405154	1.15612	2.16296	6.48889	0.537672	4	2	7	2	0.0244341	0.0159926	1.52784	0.1334	0.000485149	0.430742	4686	0.0244341	0.1334	0.0159926	1.52784	Upper Leg Length (cm)	anthropometric	NA	Iodine (mcg)	nutrients	supplements	4	1	1	> BY & Bonf.	anthropometric	supplements	14620	1	Dietary Interview+Behavior	1
expo	DSQTIODI	BMXWAIST	0.0537816	0.0227635	0.0991634	0.0244798	2.36263	3.52389	10.5717	0.716223	4	2	9	2	0.0623659	0.0146615	4.25372	0.000102052	0.00307221	0.351742	5085	0.0623659	0.000102052	0.0146615	4.25372	Waist Circumference (cm)	anthropometric	NA	Iodine (mcg)	nutrients	supplements	4	0.0130377	1	BY<0.05	anthropometric	supplements	14620	1	Dietary Interview+Behavior	0.00243755
expo	DSQTIODI	BMXWT	0.0670963	0.0195523	0.0414885	0.00381828	3.43164	3.0495	9.1485	0.672078	4	2	9	2	0.0696326	0.0139481	4.99225	9.02195e-06	0.00382226	0.389061	5285	0.0696326	9.02195e-06	0.0139481	4.99225	Weight (kg)	anthropometric	NA	Iodine (mcg)	nutrients	supplements	4	0.00163327	1	BY<0.05	anthropometric	supplements	14620	1	Dietary Interview+Behavior	0.000262031
expo	LBXBGE	BMXARMC	-0.00858891	0.00607758	0.252481	0.582202	-1.41321	1.57506	4.72517	0.365102	4	2	-5	-2	-0.00349271	0.00964267	-0.362214	0.718851	6.07031e-06	0.329425	19838	-0.00349271	0.718851	0.00964267	-0.362214	Arm Circumference (cm)	anthropometric	NA	Mercury, ethyl (ug/L)	pollutant	heavy metals	4	1	1	> BY & Bonf.	anthropometric	heavy metals	7713	2	Smoking+Hydrocarbon+Metals	1
expo	LBXBGE	BMXARML	-0.0227639	0.00545392	0.0250425	0.00994037	-4.17385	2.10999	6.32998	0.526065	4	2	-9	-2	-0.0251883	0.00618131	-4.07492	0.000180105	0.000315663	0.488558	19839	-0.0251883	0.000180105	0.00618131	-4.07492	Upper Arm Length (cm)	anthropometric	NA	Mercury, ethyl (ug/L)	pollutant	heavy metals	4	0.0210509	1	BY<0.05	anthropometric	heavy metals	7713	2	Smoking+Hydrocarbon+Metals	0.00580605
expo	LBXBGE	BMXBMI	-0.0118069	0.00640938	0.162692	0.489492	-1.84213	0.991962	2.97589	0	4	2	-9	-2	-0.00488315	0.0126446	-0.386186	0.70114	1.18069e-05	0.211781	20281	-0.00488315	0.70114	0.0126446	-0.386186	Body Mass Index (kg/m**2)	anthropometric	NA	Mercury, ethyl (ug/L)	pollutant	heavy metals	4	1	1	> BY & Bonf.	anthropometric	heavy metals	7713	2	Smoking+Hydrocarbon+Metals	1
expo	LBXBGE	BMXHT	-0.012728	0.00146172	0.0031881	0.0778303	-8.70759	0.19905	0.59715	0	4	2	-9	-2	-0.0182628	0.00635696	-2.87288	0.00613492	0.000165036	0.559814	20307	-0.0182628	0.00613492	0.00635696	-2.87288	Standing Height (cm)	anthropometric	NA	Mercury, ethyl (ug/L)	pollutant	heavy metals	4	0.376548	1	> BY & Bonf.	anthropometric	heavy metals	7713	2	Smoking+Hydrocarbon+Metals	0.137288
expo	LBXBGE	BMXLEG	-0.00477846	0.0103646	0.676141	0.35541	-0.461037	5.78516	17.3555	0.827144	4	2	-9	-2	-0.0133489	0.00665118	-2.007	0.0506466	8.9503e-05	0.41612	18459	-0.0133489	0.0506466	0.00665118	-2.007	Upper Leg Length (cm)	anthropometric	NA	Mercury, ethyl (ug/L)	pollutant	heavy metals	4	1	1	> BY & Bonf.	anthropometric	heavy metals	7713	2	Smoking+Hydrocarbon+Metals	1
expo	LBXBGE	BMXWAIST	-0.0199565	0.0086394	0.104037	0.185203	-2.30994	2.22816	6.68447	0.551199	4	2	-9	-2	-0.0139133	0.0120727	-1.15245	0.255088	9.25019e-05	0.335729	19668	-0.0139133	0.255088	0.0120727	-1.15245	Waist Circumference (cm)	anthropometric	NA	Mercury, ethyl (ug/L)	pollutant	heavy metals	4	1	1	> BY & Bonf.	anthropometric	heavy metals	7713	2	Smoking+Hydrocarbon+Metals	1
expo	LBXBGE	BMXWT	-0.0162746	0.0057363	0.0658019	0.180044	-2.83713	1.30444	3.91332	0.233387	4	2	-9	-2	-0.0128894	0.00926842	-1.39068	0.171013	8.22273e-05	0.343519	20301	-0.0128894	0.171013	0.00926842	-1.39068	Weight (kg)	anthropometric	NA	Mercury, ethyl (ug/L)	pollutant	heavy metals	4	1	1	> BY & Bonf.	anthropometric	heavy metals	7713	2	Smoking+Hydrocarbon+Metals	1
expo	LBXBGM	BMXARMC	-0.0497142	0.0050762	0.00226245	0.0122304	-9.7936	0.267601	0.802803	0	4	2	-3	0	-0.0499361	0.0101835	-4.90365	1.2137e-05	0.00201837	0.32337	19840	-0.0499361	1.2137e-05	0.0101835	-4.90365	Arm Circumference (cm)	anthropometric	NA	Mercury, methyl (ug/L)	pollutant	heavy metals	4	0.00210703	1	BY<0.05	anthropometric	heavy metals	7713	2	Smoking+Hydrocarbon+Metals	0.00035189
expo	LBXBGM	BMXARML	-0.0297256	0.0044546	0.00686219	0.0206026	-6.67301	0.489189	1.46757	0	4	2	-1	0	-0.0294065	0.00668417	-4.39943	6.38348e-05	0.000700038	0.470918	19841	-0.0294065	6.38348e-05	0.00668417	-4.39943	Upper Arm Length (cm)	anthropometric	NA	Mercury, methyl (ug/L)	pollutant	heavy metals	4	0.00873567	1	BY<0.05	anthropometric	heavy metals	7713	2	Smoking+Hydrocarbon+Metals	0.00222933
expo	LBXBGM	BMXBMI	-0.0801797	0.00653424	0.00116567	0.000445198	-12.2707	0.339731	1.01919	0	4	2	-3	0	-0.0806434	0.0122744	-6.57006	4.03119e-08	0.00527472	0.216808	20283	-0.0806434	4.03119e-08	0.0122744	-6.57006	Body Mass Index (kg/m**2)	anthropometric	NA	Mercury, methyl (ug/L)	pollutant	heavy metals	4	1.41482e-05	0.00498957	Bonf.<0.05	anthropometric	heavy metals	7713	2	Smoking+Hydrocarbon+Metals	1.76984e-06
expo	LBXBGM	BMXHT	-0.0121191	0.00709357	0.186086	0.262767	-1.70846	1.62013	4.86038	0.382764	4	2	3	0	-0.0131973	0.00590581	-2.23464	0.0303403	0.000141271	0.538693	20309	-0.0131973	0.0303403	0.00590581	-2.23464	Standing Height (cm)	anthropometric	NA	Mercury, methyl (ug/L)	pollutant	heavy metals	4	1	1	> BY & Bonf.	anthropometric	heavy metals	7713	2	Smoking+Hydrocarbon+Metals	0.527794
expo	LBXBGM	BMXLEG	0.0100007	0.00961544	0.374763	0.563618	1.04007	1.85354	5.56061	0.460491	4	2	7	2	0.00473706	0.00763447	0.620483	0.538002	1.83258e-05	0.414449	18461	0.00473706	0.538002	0.00763447	0.620483	Upper Leg Length (cm)	anthropometric	NA	Mercury, methyl (ug/L)	pollutant	heavy metals	4	1	1	> BY & Bonf.	anthropometric	heavy metals	7713	2	Smoking+Hydrocarbon+Metals	1
expo	LBXBGM	BMXWAIST	-0.0902667	0.00575013	0.00056184	1.1483e-05	-15.6982	0.356391	1.06917	0	4	2	-3	0	-0.0852876	0.0111667	-7.63768	1.01672e-09	0.0058791	0.336958	19670	-0.0852876	1.01672e-09	0.0111667	-7.63768	Waist Circumference (cm)	anthropometric	NA	Mercury, methyl (ug/L)	pollutant	heavy metals	4	5.18524e-07	0.000125844	Bonf.<0.05	anthropometric	heavy metals	7713	2	Smoking+Hydrocarbon+Metals	6.08699e-08
expo	LBXBGM	BMXWT	-0.0744942	0.00358567	0.000243895	0.000268344	-20.7755	0.128803	0.386408	0	4	2	-3	0	-0.075149	0.0109579	-6.858	1.48847e-08	0.00458105	0.343388	20303	-0.075149	1.48847e-08	0.0109579	-6.858	Weight (kg)	anthropometric	NA	Mercury, methyl (ug/L)	pollutant	heavy metals	4	5.85712e-06	0.00184234	Bonf.<0.05	anthropometric	heavy metals	7713	2	Smoking+Hydrocarbon+Metals	6.73889e-07
expo	LBXBMN	BMXARMC	0.0653243	0.00755187	0.00325012	3.81047e-05	8.65009	0.908465	2.72539	0	4	2	3	0	0.0638581	0.00794865	8.03383	2.63674e-10	0.00361501	0.331068	19879	0.0638581	2.63674e-10	0.00794865	8.03383	Arm Circumference (cm)	anthropometric	NA	Blood manganese (ug/L)	nutrients	dietary biomarker	4	1.53374e-07	3.26359e-05	Bonf.<0.05	anthropometric	dietary biomarker	8670	1	Dietary Interview+Behavior	1.62068e-08
expo	LBXBMN	BMXARML	0.00608633	0.00657347	0.422794	0.595562	0.925893	1.19808	3.59423	0.165328	4	2	-5	0	0.00573941	0.00639327	0.897727	0.374006	2.91996e-05	0.461206	19880	0.00573941	0.374006	0.00639327	0.897727	Upper Arm Length (cm)	anthropometric	NA	Blood manganese (ug/L)	nutrients	dietary biomarker	4	1	1	> BY & Bonf.	anthropometric	dietary biomarker	8670	1	Dietary Interview+Behavior	1
expo	LBXBMN	BMXBMI	0.0856641	0.00615685	0.000803772	6.80957e-07	13.9136	0.52169	1.56507	0	4	2	9	2	0.0827454	0.00858622	9.63701	1.30164e-12	0.00606679	0.217427	20323	0.0827454	1.30164e-12	0.00858622	9.63701	Body Mass Index (kg/m**2)	anthropometric	NA	Blood manganese (ug/L)	nutrients	dietary biomarker	4	1.20572e-09	1.6111e-07	Bonf.<0.05	anthropometric	dietary biomarker	8670	1	Dietary Interview+Behavior	1.03456e-10
expo	LBXBMN	BMXHT	-0.00984587	0.00827692	0.319787	0.408797	-1.18956	2.2983	6.89489	0.564895	4	2	-9	-2	-0.00934347	0.00635675	-1.46985	0.14841	7.73564e-05	0.529343	20349	-0.00934347	0.14841	0.00635675	-1.46985	Standing Height (cm)	anthropometric	NA	Blood manganese (ug/L)	nutrients	dietary biomarker	4	1	1	> BY & Bonf.	anthropometric	dietary biomarker	8670	1	Dietary Interview+Behavior	1
expo	LBXBMN	BMXLEG	-0.0159096	0.00773164	0.131783	0.123356	-2.05773	1.81508	5.44524	0.44906	4	2	-9	-2	-0.0232208	0.00751411	-3.0903	0.00338911	0.000478434	0.392707	18497	-0.0232208	0.00338911	0.00751411	-3.0903	Upper Leg Length (cm)	anthropometric	NA	Blood manganese (ug/L)	nutrients	dietary biomarker	4	0.235838	1	> BY & Bonf.	anthropometric	dietary biomarker	8670	1	Dietary Interview+Behavior	0.17238
expo	LBXBMN	BMXWAIST	0.0863296	0.0108057	0.00409248	1.82654e-08	7.98924	2.04249	6.12747	0.510402	4	2	3	0	0.0825491	0.00761717	10.8372	2.96707e-14	0.0060403	0.34155	19708	0.0825491	2.96707e-14	0.00761717	10.8372	Waist Circumference (cm)	anthropometric	NA	Blood manganese (ug/L)	nutrients	dietary biomarker	4	3.63214e-11	3.67246e-09	Bonf.<0.05	anthropometric	dietary biomarker	8670	1	Dietary Interview+Behavior	3.03953e-12
expo	LBXBMN	BMXWT	0.0691017	0.0073256	0.00252486	4.31479e-06	9.4329	1.01983	3.05949	0.0194432	4	2	-1	0	0.0649243	0.00742354	8.74573	2.41246e-11	0.00373622	0.343287	20343	0.0649243	2.41246e-11	0.00742354	8.74573	Weight (kg)	anthropometric	NA	Blood manganese (ug/L)	nutrients	dietary biomarker	4	1.74528e-08	2.986e-06	Bonf.<0.05	anthropometric	dietary biomarker	8670	1	Dietary Interview+Behavior	1.61459e-09
expo	LBXBSE	BMXARMC	0.0405416	0.00208513	0.000297201	0.0271045	19.4432	0.0538586	0.161576	0	4	2	9	2	0.0395667	0.00983984	4.02107	0.000213329	0.00148216	0.311697	19879	0.0395667	0.000213329	0.00983984	4.02107	Arm Circumference (cm)	anthropometric	NA	Blood selenium(ug/L)	nutrients	dietary biomarker	4	0.0242564	1	BY<0.05	anthropometric	dietary biomarker	8670	1	Dietary Interview+Behavior	0.00506918
expo	LBXBSE	BMXARML	0.0468911	0.00860175	0.0121255	0.000358756	5.45134	1.81419	5.44258	0.448791	4	2	9	2	0.0445927	0.00644451	6.91949	1.20341e-08	0.00188265	0.459431	19880	0.0445927	1.20341e-08	0.00644451	6.91949	Upper Arm Length (cm)	anthropometric	NA	Blood selenium(ug/L)	nutrients	dietary biomarker	4	4.83793e-06	0.00148951	Bonf.<0.05	anthropometric	dietary biomarker	8670	1	Dietary Interview+Behavior	8.40545e-07
expo	LBXBSE	BMXBMI	0.0215768	0.00589549	0.0352481	0.322386	3.65988	0.338625	1.01588	0	4	2	9	2	0.0181231	0.0109216	1.65938	0.103842	0.000310875	0.20581	20323	0.0181231	0.103842	0.0109216	1.65938	Body Mass Index (kg/m**2)	anthropometric	NA	Blood selenium(ug/L)	nutrients	dietary biomarker	4	1	1	> BY & Bonf.	anthropometric	dietary biomarker	8670	1	Dietary Interview+Behavior	1
expo	LBXBSE	BMXHT	0.0390159	0.0062185	0.00817424	0.000144034	6.27416	1.42544	4.27632	0.298462	4	2	9	2	0.0410403	0.0053528	7.66706	9.19508e-10	0.00159455	0.52656	20349	0.0410403	9.19508e-10	0.0053528	7.66706	Standing Height (cm)	anthropometric	NA	Blood selenium(ug/L)	nutrients	dietary biomarker	4	4.73543e-07	0.000113811	Bonf.<0.05	anthropometric	dietary biomarker	8670	1	Dietary Interview+Behavior	7.99779e-08
expo	LBXBSE	BMXLEG	0.0132409	0.00370764	0.0375188	0.427646	3.57125	0.233345	0.700036	0	4	2	9	2	0.0122852	0.00884158	1.38948	0.171377	0.000144508	0.409742	18497	0.0122852	0.171377	0.00884158	1.38948	Upper Leg Length (cm)	anthropometric	NA	Blood selenium(ug/L)	nutrients	dietary biomarker	4	1	1	> BY & Bonf.	anthropometric	dietary biomarker	8670	1	Dietary Interview+Behavior	1
expo	LBXBSE	BMXWAIST	0.0359815	0.00370462	0.0023181	0.0562081	9.71262	0.160931	0.482792	0	4	2	9	2	0.0346787	0.00966454	3.58824	0.000804052	0.00113856	0.320472	19708	0.0346787	0.000804052	0.00966454	3.58824	Waist Circumference (cm)	anthropometric	NA	Blood selenium(ug/L)	nutrients	dietary biomarker	4	0.0735139	1	> BY & Bonf.	anthropometric	dietary biomarker	8670	1	Dietary Interview+Behavior	0.0153801
expo	LBXBSE	BMXWT	0.030045	0.00431509	0.00607826	0.0997253	6.96277	0.23925	0.717751	0	4	2	9	2	0.0279521	0.00932796	2.99659	0.00438915	0.000739571	0.325628	20343	0.0279521	0.00438915	0.00932796	2.99659	Weight (kg)	anthropometric	NA	Blood selenium(ug/L)	nutrients	dietary biomarker	4	0.289619	1	> BY & Bonf.	anthropometric	dietary biomarker	8670	1	Dietary Interview+Behavior	0.074518
expo	URXMHNC	BMXARMC	-0.0270477	0.0154171	0.177637	0.259289	-1.75439	1.94106	5.82317	0.484816	4	2	-9	-2	-0.0194712	0.015261	-1.27588	0.208545	0.00027732	0.316788	8783	-0.0194712	0.208545	0.015261	-1.27588	Arm Circumference (cm)	anthropometric	NA	MHNC (ng/mL)	pollutant	phthalates	4	1	1	> BY & Bonf.	anthropometric	phthalates	4536	4	Consumables	1
expo	URXMHNC	BMXARML	-0.0774585	0.0104877	0.00513281	0.0021451	-7.38568	0.719165	2.15749	0	4	2	-9	-2	-0.0708759	0.0134758	-5.25947	3.85953e-06	0.00367459	0.437435	8785	-0.0708759	3.85953e-06	0.0134758	-5.25947	Upper Arm Length (cm)	anthropometric	NA	MHNC (ng/mL)	pollutant	phthalates	4	0.000787548	0.47771	BY<0.05	anthropometric	phthalates	4536	4	Consumables	0.000174432
expo	URXMHNC	BMXBMI	-0.0147482	0.0197886	0.510176	0.6657	-0.745288	3.09125	9.27376	0.676507	4	2	-9	-2	-0.00163718	0.0166414	-0.09838	0.922067	1.96836e-06	0.21059	8978	-0.00163718	0.922067	0.0166414	-0.09838	Body Mass Index (kg/m**2)	anthropometric	NA	MHNC (ng/mL)	pollutant	phthalates	4	1	1	> BY & Bonf.	anthropometric	phthalates	4536	4	Consumables	1
expo	URXMHNC	BMXHT	-0.0758181	0.0138696	0.0120323	0.000813897	-5.4665	1.56797	4.70392	0.362233	4	2	-9	-2	-0.0694012	0.0117543	-5.90432	4.32954e-07	0.00353658	0.495725	8989	-0.0694012	4.32954e-07	0.0117543	-5.90432	Standing Height (cm)	anthropometric	NA	MHNC (ng/mL)	pollutant	phthalates	4	0.000115407	0.0535885	BY<0.05	anthropometric	phthalates	4536	4	Consumables	2.66116e-05
expo	URXMHNC	BMXLEG	-0.0614984	0.00946592	0.00740481	0.00897498	-6.49682	0.743878	2.23163	0	4	2	-9	-2	-0.054862	0.0138658	-3.95664	0.000266887	0.00221338	0.349096	8255	-0.054862	0.000266887	0.0138658	-3.95664	Upper Leg Length (cm)	anthropometric	NA	MHNC (ng/mL)	pollutant	phthalates	4	0.0292478	1	BY<0.05	anthropometric	phthalates	4536	4	Consumables	0.0210642
expo	URXMHNC	BMXWAIST	-0.0164108	0.014559	0.341677	0.523297	-1.12719	1.98684	5.96051	0.496687	4	2	-9	-2	-0.0059123	0.0166334	-0.355447	0.723915	2.55745e-05	0.334078	8716	-0.0059123	0.723915	0.0166334	-0.355447	Waist Circumference (cm)	anthropometric	NA	MHNC (ng/mL)	pollutant	phthalates	4	1	1	> BY & Bonf.	anthropometric	phthalates	4536	4	Consumables	1
expo	URXMHNC	BMXWT	-0.0296033	0.0169881	0.179766	0.238283	-1.74258	2.34932	7.04795	0.574345	4	2	-9	-2	-0.0206327	0.0156663	-1.31701	0.194503	0.000312588	0.325327	8986	-0.0206327	0.194503	0.0156663	-1.31701	Weight (kg)	anthropometric	NA	MHNC (ng/mL)	pollutant	phthalates	4	1	1	> BY & Bonf.	anthropometric	phthalates	4536	4	Consumables	1
expo	URXUMN	BMXARMC	0.0202641	0.0048663	0.0251966	0.396003	4.16418	0.173248	0.519743	0	4	2	3	0	0.0163284	0.012154	1.34346	0.185858	0.000246339	0.347747	8850	0.0163284	0.185858	0.012154	1.34346	Arm Circumference (cm)	anthropometric	NA	Manganese, urine (ug/L)	pollutant	heavy metals	4	1	1	> BY & Bonf.	anthropometric	heavy metals	7713	2	Smoking+Hydrocarbon+Metals	1
expo	URXUMN	BMXARML	-0.0207959	0.0136011	0.22374	0.244719	-1.52899	2.22554	6.67662	0.550671	4	2	-9	-2	-0.0229421	0.0107002	-2.14407	0.0374654	0.000486284	0.469298	8846	-0.0229421	0.0374654	0.0107002	-2.14407	Upper Arm Length (cm)	anthropometric	NA	Manganese, urine (ug/L)	pollutant	heavy metals	4	1	1	> BY & Bonf.	anthropometric	heavy metals	7713	2	Smoking+Hydrocarbon+Metals	0.639673
expo	URXUMN	BMXBMI	0.038047	0.0128832	0.0598693	0.18995	2.95322	0.809893	2.42968	0	4	2	9	2	0.0352009	0.0142136	2.47656	0.0170911	0.00114346	0.242437	9057	0.0352009	0.0170911	0.0142136	2.47656	Body Mass Index (kg/m**2)	anthropometric	NA	Manganese, urine (ug/L)	pollutant	heavy metals	4	0.835382	1	> BY & Bonf.	anthropometric	heavy metals	7713	2	Smoking+Hydrocarbon+Metals	0.250122
expo	URXUMN	BMXHT	-0.0328007	0.0100403	0.0468866	0.0146423	-3.2669	2.5744	7.72321	0.611561	4	2	-9	-2	-0.0297751	0.0071157	-4.18443	0.000130775	0.000818487	0.527073	9070	-0.0297751	0.000130775	0.0071157	-4.18443	Standing Height (cm)	anthropometric	NA	Manganese, urine (ug/L)	pollutant	heavy metals	4	0.0160489	1	BY<0.05	anthropometric	heavy metals	7713	2	Smoking+Hydrocarbon+Metals	0.00474693
expo	URXUMN	BMXLEG	-0.0205294	0.0178503	0.33347	0.263661	-1.15009	3.19124	9.57371	0.686642	4	2	-9	-2	-0.0253571	0.0101546	-2.49711	0.0162474	0.000593423	0.357701	8308	-0.0253571	0.0162474	0.0101546	-2.49711	Upper Leg Length (cm)	anthropometric	NA	Manganese, urine (ug/L)	pollutant	heavy metals	4	0.802824	1	> BY & Bonf.	anthropometric	heavy metals	7713	2	Smoking+Hydrocarbon+Metals	0.574101
expo	URXUMN	BMXWAIST	0.0295194	0.00987684	0.0581886	0.258282	2.98875	0.548286	1.64486	0	4	2	9	2	0.0292592	0.0133192	2.19676	0.0332295	0.00079075	0.36492	8776	0.0292592	0.0332295	0.0133192	2.19676	Waist Circumference (cm)	anthropometric	NA	Manganese, urine (ug/L)	pollutant	heavy metals	4	1	1	> BY & Bonf.	anthropometric	heavy metals	7713	2	Smoking+Hydrocarbon+Metals	0.450542
expo	URXUMN	BMXWT	0.0206131	0.00717683	0.0639363	0.454897	2.87218	0.320062	0.960187	0	4	2	-1	0	0.0160852	0.013131	1.22497	0.226959	0.000238773	0.353919	9067	0.0160852	0.226959	0.013131	1.22497	Weight (kg)	anthropometric	NA	Manganese, urine (ug/L)	pollutant	heavy metals	4	1	1	> BY & Bonf.	anthropometric	heavy metals	7713	2	Smoking+Hydrocarbon+Metals	1
expo	URXUSN	BMXARMC	-0.0255872	0.0174833	0.239525	0.331165	-1.46352	1.70473	5.11419	0.413397	4	2	-9	-2	-0.0245088	0.0150731	-1.626	0.110933	0.000415036	0.332072	8849	-0.0245088	0.110933	0.0150731	-1.626	Arm Circumference (cm)	anthropometric	NA	Tin, urine (ug/L)	pollutant	heavy metals	4	1	1	> BY & Bonf.	anthropometric	heavy metals	7713	2	Smoking+Hydrocarbon+Metals	1
expo	URXUSN	BMXARML	-0.111586	0.0153054	0.00532745	3.31354e-05	-7.29061	1.52409	4.57226	0.343869	4	2	-9	-2	-0.0962119	0.0146456	-6.56934	4.44577e-08	0.00639588	0.43641	8845	-0.0962119	4.44577e-08	0.0146456	-6.56934	Upper Arm Length (cm)	anthropometric	NA	Tin, urine (ug/L)	pollutant	heavy metals	4	1.54149e-05	0.00550271	Bonf.<0.05	anthropometric	heavy metals	7713	2	Smoking+Hydrocarbon+Metals	2.76953e-06
expo	URXUSN	BMXBMI	0.0272836	0.0217715	0.29892	0.474606	1.25318	2.35188	7.05564	0.574808	4	2	3	0	0.0195256	0.016293	1.19841	0.237032	0.000262623	0.241394	9056	0.0195256	0.237032	0.016293	1.19841	Body Mass Index (kg/m**2)	anthropometric	NA	Tin, urine (ug/L)	pollutant	heavy metals	4	1	1	> BY & Bonf.	anthropometric	heavy metals	7713	2	Smoking+Hydrocarbon+Metals	1
expo	URXUSN	BMXHT	-0.117002	0.0116504	0.00210195	9.43321e-08	-10.0428	1.17339	3.52017	0.147769	4	2	-9	-2	-0.113717	0.0109459	-10.3891	1.55186e-13	0.00891225	0.475493	9069	-0.113717	1.55186e-13	0.0109459	-10.3891	Standing Height (cm)	anthropometric	NA	Tin, urine (ug/L)	pollutant	heavy metals	4	1.69287e-10	1.9208e-08	Bonf.<0.05	anthropometric	heavy metals	7713	2	Smoking+Hydrocarbon+Metals	2.10409e-11
expo	URXUSN	BMXLEG	-0.100886	0.0164222	0.0086761	6.27185e-05	-6.14325	1.86937	5.60811	0.465061	4	2	-9	-2	-0.0958541	0.013323	-7.19462	5.2472e-09	0.00631954	0.319058	8307	-0.0958541	5.2472e-09	0.013323	-7.19462	Upper Leg Length (cm)	anthropometric	NA	Tin, urine (ug/L)	pollutant	heavy metals	4	2.28305e-06	0.000649467	Bonf.<0.05	anthropometric	heavy metals	7713	2	Smoking+Hydrocarbon+Metals	1.201e-06
expo	URXUSN	BMXWAIST	0.00813393	0.020935	0.723555	0.974197	0.388532	3.15887	9.47661	0.683431	4	2	3	0	-0.00148293	0.0142925	-0.103756	0.917824	1.51391e-06	0.361254	8775	-0.00148293	0.917824	0.0142925	-0.103756	Waist Circumference (cm)	anthropometric	NA	Tin, urine (ug/L)	pollutant	heavy metals	4	1	1	> BY & Bonf.	anthropometric	heavy metals	7713	2	Smoking+Hydrocarbon+Metals	1
expo	URXUSN	BMXWT	-0.0127297	0.0225492	0.611849	0.465636	-0.564529	3.565	10.695	0.719495	4	2	-9	-2	-0.0182603	0.0133195	-1.37095	0.177191	0.000229709	0.338808	9066	-0.0182603	0.177191	0.0133195	-1.37095	Weight (kg)	anthropometric	NA	Tin, urine (ug/L)	pollutant	heavy metals	4	1	1	> BY & Bonf.	anthropometric	heavy metals	7713	2	Smoking+Hydrocarbon+Metals	1
expo	URXUSR	BMXARMC	-0.0533335	0.0241651	0.158024	0.091435	-2.20704	1.80618	3.61237	0.446347	3	2	-9	-2	-0.0508996	0.0184326	-2.76139	0.0095848	0.0018041	0.339673	6824	-0.0508996	0.0095848	0.0184326	-2.76139	Arm Circumference (cm)	anthropometric	NA	Strontium, urine (ug/L)	pollutant	heavy metals	3	0.533895	1	> BY & Bonf.	anthropometric	heavy metals	7713	2	Smoking+Hydrocarbon+Metals	0.145345
expo	URXUSR	BMXARML	-0.0469207	0.017502	0.115521	0.0236944	-2.68087	1.94773	3.89546	0.486581	3	2	-9	-2	-0.0515976	0.0131657	-3.9191	0.00045718	0.00185386	0.466418	6820	-0.0515976	0.00045718	0.0131657	-3.9191	Upper Arm Length (cm)	anthropometric	NA	Strontium, urine (ug/L)	pollutant	heavy metals	3	0.0459699	1	BY<0.05	anthropometric	heavy metals	7713	2	Smoking+Hydrocarbon+Metals	0.0133389
expo	URXUSR	BMXBMI	-0.0592654	0.0265444	0.155211	0.0796955	-2.23269	2.0693	4.13859	0.516744	3	2	-9	-2	-0.0516012	0.019388	-2.66151	0.0122148	0.00186795	0.23468	6989	-0.0516012	0.0122148	0.019388	-2.66151	Body Mass Index (kg/m**2)	anthropometric	NA	Strontium, urine (ug/L)	pollutant	heavy metals	3	0.644578	1	> BY & Bonf.	anthropometric	heavy metals	7713	2	Smoking+Hydrocarbon+Metals	0.182821
expo	URXUSR	BMXHT	-0.029085	0.0165121	0.220226	0.113487	-1.76144	1.87789	3.75577	0.467487	3	2	-9	-2	-0.0379693	0.0129623	-2.9292	0.00632275	0.00101138	0.527295	7000	-0.0379693	0.00632275	0.0129623	-2.9292	Standing Height (cm)	anthropometric	NA	Strontium, urine (ug/L)	pollutant	heavy metals	3	0.385606	1	> BY & Bonf.	anthropometric	heavy metals	7713	2	Smoking+Hydrocarbon+Metals	0.138796
expo	URXUSR	BMXLEG	0.00221115	0.0144307	0.892284	0.849345	0.153225	1.15805	2.31611	0.136483	3	2	-5	0	-0.0108201	0.0164894	-0.656184	0.516547	8.11881e-05	0.36011	6398	-0.0108201	0.516547	0.0164894	-0.656184	Upper Leg Length (cm)	anthropometric	NA	Strontium, urine (ug/L)	pollutant	heavy metals	3	1	1	> BY & Bonf.	anthropometric	heavy metals	7713	2	Smoking+Hydrocarbon+Metals	1
expo	URXUSR	BMXWAIST	-0.0437907	0.0195254	0.154125	0.106002	-2.24276	1.75923	3.51845	0.431569	3	2	-9	-2	-0.0380622	0.0153116	-2.48584	0.0185226	0.00100916	0.360249	6770	-0.0380622	0.0185226	0.0153116	-2.48584	Waist Circumference (cm)	anthropometric	NA	Strontium, urine (ug/L)	pollutant	heavy metals	3	0.888523	1	> BY & Bonf.	anthropometric	heavy metals	7713	2	Smoking+Hydrocarbon+Metals	0.268513
expo	URXUSR	BMXWT	-0.0599871	0.0250603	0.139033	0.0407998	-2.39371	2.20281	4.40561	0.546034	3	2	-9	-2	-0.0589248	0.0175507	-3.35741	0.00209476	0.0024363	0.344815	6997	-0.0589248	0.00209476	0.0175507	-3.35741	Weight (kg)	anthropometric	NA	Strontium, urine (ug/L)	pollutant	heavy metals	3	0.160726	1	> BY & Bonf.	anthropometric	heavy metals	7713	2	Smoking+Hydrocarbon+Metals	0.038694
expo	URX1DC	BMXARMC	-0.00514099	0.00263491	0.301516	0.00110668	-1.95111	4.45335	4.45335	0.77545	2	2	-9	-2	-0.00866477	0.00193162	-4.48576	4.98468e-05	7.50258e-05	0.312329	9507	-0.00866477	4.98468e-05	0.00193162	-4.48576	Arm Circumference (cm)	anthropometric	NA	N-acetyl-S-(1,2-dichlorovinyl)-L-cysteine (ng/mL)	pollutant	VOC	2	0.0070837	1	BY<0.05	anthropometric	VOC	13130	5	Volatile Organics	0.00126257
expo	URX1DC	BMXARML	0.00195755	0.000728929	0.22693	0.467968	2.68552	0.548933	0.548933	0	2	2	3	2	-0.00631494	0.00383361	-1.64726	0.106472	3.98506e-05	0.438372	9503	-0.00631494	0.106472	0.00383361	-1.64726	Upper Arm Length (cm)	anthropometric	NA	N-acetyl-S-(1,2-dichlorovinyl)-L-cysteine (ng/mL)	pollutant	VOC	2	1	1	> BY & Bonf.	anthropometric	VOC	13130	5	Volatile Organics	1
expo	URX1DC	BMXBMI	-0.00378637	0.00265007	0.388757	0.0281856	-1.42878	3.18286	3.18286	0.685818	2	2	-9	-2	-0.00730449	0.00352193	-2.074	0.0438303	5.33194e-05	0.216827	9685	-0.00730449	0.0438303	0.00352193	-2.074	Body Mass Index (kg/m**2)	anthropometric	NA	N-acetyl-S-(1,2-dichlorovinyl)-L-cysteine (ng/mL)	pollutant	VOC	2	1	1	> BY & Bonf.	anthropometric	VOC	13130	5	Volatile Organics	0.580612
expo	URX1DC	BMXHT	0.0018899	0.00048058	0.158525	0.353733	3.93255	0.339139	0.339139	0	2	2	3	2	-0.0049117	0.0047485	-1.03437	0.30649	2.41085e-05	0.504301	9701	-0.0049117	0.30649	0.0047485	-1.03437	Standing Height (cm)	anthropometric	NA	N-acetyl-S-(1,2-dichlorovinyl)-L-cysteine (ng/mL)	pollutant	VOC	2	1	1	> BY & Bonf.	anthropometric	VOC	13130	5	Volatile Organics	1
expo	URX1DC	BMXLEG	0.0202489	0.010791	0.31171	6.14894e-65	1.87647	131.404	131.404	0.99239	2	2	9	2	0.00417661	0.00999213	0.41799	0.677943	1.74356e-05	0.349795	9060	0.00417661	0.677943	0.00999213	0.41799	Upper Leg Length (cm)	anthropometric	NA	N-acetyl-S-(1,2-dichlorovinyl)-L-cysteine (ng/mL)	pollutant	VOC	2	1	1	> BY & Bonf.	anthropometric	VOC	13130	5	Volatile Organics	1
expo	URX1DC	BMXWAIST	-0.0011905	0.00326753	0.777568	0.147728	-0.364343	7.09932	7.09932	0.859141	2	2	-3	-2	-0.0043451	0.00264663	-1.64175	0.107613	1.88666e-05	0.335224	9438	-0.0043451	0.107613	0.00264663	-1.64175	Waist Circumference (cm)	anthropometric	NA	N-acetyl-S-(1,2-dichlorovinyl)-L-cysteine (ng/mL)	pollutant	VOC	2	1	1	> BY & Bonf.	anthropometric	VOC	13130	5	Volatile Organics	1
expo	URX1DC	BMXWT	-0.00768379	0.00561555	0.401783	7.30556e-10	-1.36831	36.7046	36.7046	0.972755	2	2	-7	-2	-0.00798932	0.00273682	-2.91919	0.00546388	6.37859e-05	0.320148	9701	-0.00798932	0.00546388	0.00273682	-2.91919	Weight (kg)	anthropometric	NA	N-acetyl-S-(1,2-dichlorovinyl)-L-cysteine (ng/mL)	pollutant	VOC	2	0.343658	1	> BY & Bonf.	anthropometric	VOC	13130	5	Volatile Organics	0.088533
expo	URX2MH	BMXARMC	-0.0831071	0.0183324	0.0200875	0.00167895	-4.53335	2.19743	6.5923	0.544923	4	2	-3	0	-0.0790545	0.0117467	-6.72992	7.73933e-09	0.00484865	0.328635	11455	-0.0790545	7.73933e-09	0.0117467	-6.72992	Arm Circumference (cm)	anthropometric	NA	2-methylhippuric acid (ng/mL)	pollutant	VOC	4	3.25125e-06	0.000957927	Bonf.<0.05	anthropometric	VOC	13130	5	Volatile Organics	3.9206e-07
expo	URX2MH	BMXARML	-0.0206488	0.0134109	0.221268	0.3391	-1.5397	1.82476	5.47427	0.451982	4	2	1	0	-0.0179287	0.0108249	-1.65624	0.102982	0.000249352	0.448615	11451	-0.0179287	0.102982	0.0108249	-1.65624	Upper Arm Length (cm)	anthropometric	NA	2-methylhippuric acid (ng/mL)	pollutant	VOC	4	1	1	> BY & Bonf.	anthropometric	VOC	13130	5	Volatile Organics	1
expo	URX2MH	BMXBMI	-0.0919524	0.0133875	0.00631971	0.000309512	-6.86851	1.12414	3.37243	0.110433	4	2	-9	-2	-0.0940666	0.011651	-8.07368	4.10739e-11	0.00687099	0.231186	11667	-0.0940666	4.10739e-11	0.011651	-8.07368	Body Mass Index (kg/m**2)	anthropometric	NA	2-methylhippuric acid (ng/mL)	pollutant	VOC	4	2.84056e-08	5.08388e-06	Bonf.<0.05	anthropometric	VOC	13130	5	Volatile Organics	2.70495e-09
expo	URX2MH	BMXHT	-0.0189409	0.0169042	0.344117	0.424897	-1.12049	4.22095	12.6629	0.763087	4	2	1	0	-0.00907222	0.00878881	-1.03225	0.30617	6.3943e-05	0.510866	11685	-0.00907222	0.30617	0.00878881	-1.03225	Standing Height (cm)	anthropometric	NA	2-methylhippuric acid (ng/mL)	pollutant	VOC	4	1	1	> BY & Bonf.	anthropometric	VOC	13130	5	Volatile Organics	1
expo	URX2MH	BMXLEG	0.012434	0.0109875	0.340063	0.63165	1.13165	1.16052	3.48157	0.13832	4	2	9	2	0.00820083	0.0120027	0.68325	0.497123	5.2135e-05	0.354307	10901	0.00820083	0.497123	0.0120027	0.68325	Upper Leg Length (cm)	anthropometric	NA	2-methylhippuric acid (ng/mL)	pollutant	VOC	4	1	1	> BY & Bonf.	anthropometric	VOC	13130	5	Volatile Organics	1
expo	URX2MH	BMXWAIST	-0.0580091	0.0176678	0.0463097	0.00509252	-3.28333	2.74957	8.2487	0.636306	4	2	-3	0	-0.0671713	0.00995842	-6.74518	7.29378e-09	0.00349971	0.345329	11369	-0.0671713	7.29378e-09	0.00995842	-6.74518	Waist Circumference (cm)	anthropometric	NA	2-methylhippuric acid (ng/mL)	pollutant	VOC	4	3.07767e-06	0.00090278	Bonf.<0.05	anthropometric	VOC	13130	5	Volatile Organics	3.46634e-07
expo	URX2MH	BMXWT	-0.0735044	0.0104158	0.00584887	0.00150687	-7.05702	0.810344	2.43103	0	4	2	-3	0	-0.0780408	0.0105848	-7.37291	6.316e-10	0.00472638	0.335648	11685	-0.0780408	6.316e-10	0.0105848	-7.37291	Weight (kg)	anthropometric	NA	2-methylhippuric acid (ng/mL)	pollutant	VOC	4	3.37366e-07	7.81757e-05	Bonf.<0.05	anthropometric	VOC	13130	5	Volatile Organics	3.43141e-08
expo	URX34M	BMXARMC	-0.0777758	0.0140578	0.0116368	0.00894006	-5.53257	0.920125	2.76037	0	4	2	-5	0	-0.0836929	0.0141838	-5.90062	1.88956e-07	0.00480786	0.328216	11691	-0.0836929	1.88956e-07	0.0141838	-5.90062	Arm Circumference (cm)	anthropometric	NA	3-methylhippuric acid & 4-methylhippuric acid(ng/mL)	pollutant	VOC	4	5.49668e-05	0.0233879	Bonf.<0.05	anthropometric	VOC	13130	5	Volatile Organics	7.57451e-06
expo	URX34M	BMXARML	-0.0353092	0.0134297	0.0783802	0.106188	-2.62918	1.58092	4.74277	0.367459	4	2	-1	0	-0.0348804	0.0108315	-3.22029	0.00208429	0.00083482	0.451808	11687	-0.0348804	0.00208429	0.0108315	-3.22029	Upper Arm Length (cm)	anthropometric	NA	3-methylhippuric acid & 4-methylhippuric acid(ng/mL)	pollutant	VOC	4	0.160039	1	> BY & Bonf.	anthropometric	VOC	13130	5	Volatile Organics	0.0522192
expo	URX34M	BMXBMI	-0.0883375	0.0127726	0.00619611	0.00267285	-6.91616	0.77834	2.33502	0	4	2	-9	-2	-0.0907367	0.0134138	-6.76445	6.76732e-09	0.00564834	0.230141	11908	-0.0907367	6.76732e-09	0.0134138	-6.76445	Body Mass Index (kg/m**2)	anthropometric	NA	3-methylhippuric acid & 4-methylhippuric acid(ng/mL)	pollutant	VOC	4	2.87224e-06	0.000837618	Bonf.<0.05	anthropometric	VOC	13130	5	Volatile Organics	3.31879e-07
expo	URX34M	BMXHT	-0.0285887	0.0146553	0.146169	0.126961	-1.95074	2.79264	8.37793	0.641917	4	2	-1	0	-0.025957	0.00848026	-3.06088	0.00331937	0.00046225	0.51549	11926	-0.025957	0.00331937	0.00848026	-3.06088	Standing Height (cm)	anthropometric	NA	3-methylhippuric acid & 4-methylhippuric acid(ng/mL)	pollutant	VOC	4	0.231897	1	> BY & Bonf.	anthropometric	VOC	13130	5	Volatile Organics	0.0813934
expo	URX34M	BMXLEG	-0.01617	0.00783432	0.130994	0.43953	-2.06399	0.497409	1.49223	0	4	2	-9	-2	-0.0149598	0.0113096	-1.32275	0.191024	0.000153111	0.356098	11123	-0.0149598	0.191024	0.0113096	-1.32275	Upper Leg Length (cm)	anthropometric	NA	3-methylhippuric acid & 4-methylhippuric acid(ng/mL)	pollutant	VOC	4	1	1	> BY & Bonf.	anthropometric	VOC	13130	5	Volatile Organics	1
expo	URX34M	BMXWAIST	-0.0581983	0.0134783	0.0228852	0.0195178	-4.31793	1.19906	3.59719	0.166015	4	2	-1	0	-0.0639091	0.0119632	-5.34216	1.54744e-06	0.00280119	0.344677	11603	-0.0639091	1.54744e-06	0.0119632	-5.34216	Waist Circumference (cm)	anthropometric	NA	3-methylhippuric acid & 4-methylhippuric acid(ng/mL)	pollutant	VOC	4	0.00035277	0.191532	BY<0.05	anthropometric	VOC	13130	5	Volatile Organics	4.95383e-05
expo	URX34M	BMXWT	-0.0774118	0.00814567	0.00247049	0.00201936	-9.50343	0.426667	1.28	0	4	2	-7	-2	-0.0826811	0.0116649	-7.08803	1.91952e-09	0.00468782	0.336198	11926	-0.0826811	1.91952e-09	0.0116649	-7.08803	Weight (kg)	anthropometric	NA	3-methylhippuric acid & 4-methylhippuric acid(ng/mL)	pollutant	VOC	4	9.23499e-07	0.000237587	Bonf.<0.05	anthropometric	VOC	13130	5	Volatile Organics	9.74096e-08
expo	URXAAM	BMXARMC	-0.0781159	0.0187574	0.025191	0.00465914	-4.16453	1.74255	5.22764	0.426127	4	2	-9	-2	-0.0768219	0.0127623	-6.01944	1.20062e-07	0.00352502	0.3267	11591	-0.0768219	1.20062e-07	0.0127623	-6.01944	Arm Circumference (cm)	anthropometric	NA	N-acetyl-S-(2-carbamoylethyl)-L-cysteine(ng/mL)	pollutant	VOC	4	3.68621e-05	0.0148606	Bonf.<0.05	anthropometric	VOC	13130	5	Volatile Organics	4.94172e-06
expo	URXAAM	BMXARML	-0.0455772	0.00593857	0.00459566	0.073022	-7.67477	0.23778	0.713341	0	4	2	-9	-2	-0.0389878	0.0115681	-3.37028	0.00132903	0.000907854	0.453555	11587	-0.0389878	0.00132903	0.0115681	-3.37028	Upper Arm Length (cm)	anthropometric	NA	N-acetyl-S-(2-carbamoylethyl)-L-cysteine(ng/mL)	pollutant	VOC	4	0.111277	1	> BY & Bonf.	anthropometric	VOC	13130	5	Volatile Organics	0.0347104
expo	URXAAM	BMXBMI	-0.0756119	0.016712	0.0201945	0.0058613	-4.52441	1.432	4.29601	0.301678	4	2	-9	-2	-0.0743403	0.0129125	-5.75723	3.25785e-07	0.00329632	0.227573	11802	-0.0743403	3.25785e-07	0.0129125	-5.75723	Body Mass Index (kg/m**2)	anthropometric	NA	N-acetyl-S-(2-carbamoylethyl)-L-cysteine(ng/mL)	pollutant	VOC	4	8.92461e-05	0.0403237	Bonf.<0.05	anthropometric	VOC	13130	5	Volatile Organics	1.19193e-05
expo	URXAAM	BMXHT	-0.0183832	0.0090359	0.134764	0.475586	-2.03446	0.532154	1.59646	0	4	2	-1	0	-0.0151542	0.0114174	-1.32728	0.189528	0.000137094	0.516815	11820	-0.0151542	0.189528	0.0114174	-1.32728	Standing Height (cm)	anthropometric	NA	N-acetyl-S-(2-carbamoylethyl)-L-cysteine(ng/mL)	pollutant	VOC	4	1	1	> BY & Bonf.	anthropometric	VOC	13130	5	Volatile Organics	1
expo	URXAAM	BMXLEG	-0.0144513	0.0105637	0.264764	0.737461	-1.36802	0.617916	1.85375	0	4	2	-1	0	-0.0032574	0.0130388	-0.249824	0.803591	6.3228e-06	0.355453	11031	-0.0032574	0.803591	0.0130388	-0.249824	Upper Leg Length (cm)	anthropometric	NA	N-acetyl-S-(2-carbamoylethyl)-L-cysteine(ng/mL)	pollutant	VOC	4	1	1	> BY & Bonf.	anthropometric	VOC	13130	5	Volatile Organics	1
expo	URXAAM	BMXWAIST	-0.0550591	0.0137165	0.0277519	0.0299462	-4.01408	1.10288	3.30864	0.0932835	4	2	-9	-2	-0.0556903	0.0119673	-4.65355	1.8923e-05	0.00185182	0.343734	11504	-0.0556903	1.8923e-05	0.0119673	-4.65355	Waist Circumference (cm)	anthropometric	NA	N-acetyl-S-(2-carbamoylethyl)-L-cysteine(ng/mL)	pollutant	VOC	4	0.00307412	1	BY<0.05	anthropometric	VOC	13130	5	Volatile Organics	0.000504237
expo	URXAAM	BMXWT	-0.0642269	0.0152487	0.0244471	0.0150074	-4.21197	1.24963	3.7489	0.199766	4	2	-9	-2	-0.0651941	0.0124608	-5.23193	2.32784e-06	0.0025336	0.334002	11820	-0.0651941	2.32784e-06	0.0124608	-5.23193	Weight (kg)	anthropometric	NA	N-acetyl-S-(2-carbamoylethyl)-L-cysteine(ng/mL)	pollutant	VOC	4	0.000504546	0.288126	BY<0.05	anthropometric	VOC	13130	5	Volatile Organics	7.36291e-05
expo	URXAMC	BMXARMC	-0.0851736	0.00993589	0.00333655	0.00166311	-8.57232	0.554085	1.66225	0	4	2	-1	0	-0.0671268	0.0117896	-5.69372	4.14282e-07	0.00260984	0.306491	11652	-0.0671268	4.14282e-07	0.0117896	-5.69372	Arm Circumference (cm)	anthropometric	NA	N-acetyl-S-(N-methylcarbamoyl)-L-cysteine(ng/mL)	pollutant	VOC	4	0.000110915	0.0512773	BY<0.05	anthropometric	VOC	13130	5	Volatile Organics	1.57834e-05
expo	URXAMC	BMXARML	-0.0522665	0.00869031	0.00921061	0.0763286	-6.01434	0.360123	1.08037	0	4	2	-1	0	-0.0389992	0.0127929	-3.04851	0.00343938	0.000880842	0.429951	11648	-0.0389992	0.00343938	0.0127929	-3.04851	Upper Arm Length (cm)	anthropometric	NA	N-acetyl-S-(N-methylcarbamoyl)-L-cysteine(ng/mL)	pollutant	VOC	4	0.238572	1	> BY & Bonf.	anthropometric	VOC	13130	5	Volatile Organics	0.0788815
expo	URXAMC	BMXBMI	-0.0845716	0.0189275	0.0208845	0.0022416	-4.4682	1.89718	5.69155	0.472903	4	2	-1	0	-0.0699479	0.011902	-5.87699	2.06745e-07	0.00284043	0.213802	11868	-0.0699479	2.06745e-07	0.011902	-5.87699	Body Mass Index (kg/m**2)	anthropometric	NA	N-acetyl-S-(N-methylcarbamoyl)-L-cysteine(ng/mL)	pollutant	VOC	4	5.95265e-05	0.0255896	Bonf.<0.05	anthropometric	VOC	13130	5	Volatile Organics	7.72372e-06
expo	URXAMC	BMXHT	-0.0482044	0.0082551	0.0100075	0.0242355	-5.83936	0.69715	2.09145	0	4	2	-1	0	-0.0361232	0.00974324	-3.70751	0.000464254	0.000758099	0.498652	11886	-0.0361232	0.000464254	0.00974324	-3.70751	Standing Height (cm)	anthropometric	NA	N-acetyl-S-(N-methylcarbamoyl)-L-cysteine(ng/mL)	pollutant	VOC	4	0.0465552	1	BY<0.05	anthropometric	VOC	13130	5	Volatile Organics	0.0148622
expo	URXAMC	BMXLEG	-0.018395	0.00490927	0.0331848	0.564275	-3.74699	0.108436	0.325308	0	4	2	-7	-2	-0.0240762	0.0127754	-1.88458	0.0644158	0.000339306	0.357473	11089	-0.0240762	0.0644158	0.0127754	-1.88458	Upper Leg Length (cm)	anthropometric	NA	N-acetyl-S-(N-methylcarbamoyl)-L-cysteine(ng/mL)	pollutant	VOC	4	1	1	> BY & Bonf.	anthropometric	VOC	13130	5	Volatile Organics	1
expo	URXAMC	BMXWAIST	-0.0606201	0.017347	0.0396363	0.0202105	-3.49456	1.64867	4.94601	0.39345	4	2	-1	0	-0.0474738	0.0118894	-3.99296	0.000183189	0.00130538	0.307128	11564	-0.0474738	0.000183189	0.0118894	-3.99296	Waist Circumference (cm)	anthropometric	NA	N-acetyl-S-(N-methylcarbamoyl)-L-cysteine(ng/mL)	pollutant	VOC	4	0.0213605	1	BY<0.05	anthropometric	VOC	13130	5	Volatile Organics	0.0042014
expo	URXAMC	BMXWT	-0.080884	0.0147645	0.0119605	0.000666987	-5.47828	1.5519	4.6557	0.355629	4	2	-1	0	-0.0674656	0.0105902	-6.37054	3.11422e-08	0.00264308	0.315184	11885	-0.0674656	3.11422e-08	0.0105902	-6.37054	Weight (kg)	anthropometric	NA	N-acetyl-S-(N-methylcarbamoyl)-L-cysteine(ng/mL)	pollutant	VOC	4	1.12844e-05	0.0038546	Bonf.<0.05	anthropometric	VOC	13130	5	Volatile Organics	1.29561e-06
expo	URXATC	BMXARMC	-0.0682114	0.0118327	0.0103752	0.0160666	-5.76466	0.751546	2.25464	0	4	2	-9	-2	-0.0525902	0.0110493	-4.7596	1.29716e-05	0.00208098	0.293045	11598	-0.0525902	1.29716e-05	0.0110493	-4.7596	Arm Circumference (cm)	anthropometric	NA	2-aminothiazoline-4-carboxylic acid(ng/mL)	pollutant	VOC	4	0.00222903	1	BY<0.05	anthropometric	VOC	13130	5	Volatile Organics	0.000373734
expo	URXATC	BMXARML	-0.138038	0.0238061	0.0102067	2.70472e-08	-5.79845	3.56003	10.6801	0.719104	4	2	-9	-2	-0.129582	0.0106357	-12.1838	9.46447e-18	0.0126344	0.352394	11594	-0.129582	9.46447e-18	0.0106357	-12.1838	Upper Arm Length (cm)	anthropometric	NA	2-aminothiazoline-4-carboxylic acid(ng/mL)	pollutant	VOC	4	2.05605e-14	1.17145e-12	Bonf.<0.05	anthropometric	VOC	13130	5	Volatile Organics	2.29632e-15
expo	URXATC	BMXBMI	-0.0288431	0.0131567	0.116006	0.347072	-2.19228	0.832349	2.49705	0	4	2	-7	-2	-0.0176125	0.0121932	-1.44444	0.153904	0.000233703	0.220934	11813	-0.0176125	0.153904	0.0121932	-1.44444	Body Mass Index (kg/m**2)	anthropometric	NA	2-aminothiazoline-4-carboxylic acid(ng/mL)	pollutant	VOC	4	1	1	> BY & Bonf.	anthropometric	VOC	13130	5	Volatile Organics	1
expo	URXATC	BMXHT	-0.151279	0.0291047	0.0138351	1.21398e-13	-5.19775	8.07013	24.2104	0.876086	4	2	-9	-2	-0.143669	0.00955176	-15.0411	7.49679e-22	0.0155594	0.392546	11831	-0.143669	7.49679e-22	0.00955176	-15.0411	Standing Height (cm)	anthropometric	NA	2-aminothiazoline-4-carboxylic acid(ng/mL)	pollutant	VOC	4	3.11925e-18	9.27908e-17	Bonf.<0.05	anthropometric	VOC	13130	5	Volatile Organics	2.65842e-19
expo	URXATC	BMXLEG	-0.113449	0.021562	0.013377	3.2581e-07	-5.26152	3.52748	10.5824	0.716511	4	2	-9	-2	-0.118871	0.0103202	-11.5182	9.91407e-17	0.0106643	0.280434	11036	-0.118871	9.91407e-17	0.0103202	-11.5182	Upper Leg Length (cm)	anthropometric	NA	2-aminothiazoline-4-carboxylic acid(ng/mL)	pollutant	VOC	4	1.77619e-13	1.2271e-11	Bonf.<0.05	anthropometric	VOC	13130	5	Volatile Organics	9.07667e-14
expo	URXATC	BMXWAIST	-0.0331411	0.00755491	0.0219401	0.286497	-4.3867	0.282137	0.846412	0	4	2	-9	-2	-0.0188365	0.0120037	-1.56922	0.121945	0.000266935	0.325179	11510	-0.0188365	0.121945	0.0120037	-1.56922	Waist Circumference (cm)	anthropometric	NA	2-aminothiazoline-4-carboxylic acid(ng/mL)	pollutant	VOC	4	1	1	> BY & Bonf.	anthropometric	VOC	13130	5	Volatile Organics	1
expo	URXATC	BMXWT	-0.0722722	0.0097612	0.00509633	0.009719	-7.40403	0.4745	1.4235	0	4	2	-9	-2	-0.0643965	0.0117475	-5.48173	9.19533e-07	0.00312442	0.290991	11831	-0.0643965	9.19533e-07	0.0117475	-5.48173	Weight (kg)	anthropometric	NA	2-aminothiazoline-4-carboxylic acid(ng/mL)	pollutant	VOC	4	0.000223834	0.113814	BY<0.05	anthropometric	VOC	13130	5	Volatile Organics	3.07499e-05
expo	URXBMA	BMXARMC	-0.0581439	0.0117912	0.0159882	0.021968	-4.93113	0.858812	2.57644	0	4	2	-9	-2	-0.0553212	0.0121063	-4.5696	2.54554e-05	0.00210168	0.32274	11686	-0.0553212	2.54554e-05	0.0121063	-4.5696	Arm Circumference (cm)	anthropometric	NA	N-acetyl-S-(benzyl)-L-cysteine(ng/mL)	pollutant	VOC	4	0.0039665	1	BY<0.05	anthropometric	VOC	13130	5	Volatile Organics	0.000674405
expo	URXBMA	BMXARML	-0.0579327	0.0186362	0.0529385	0.0265354	-3.10862	2.18017	6.54051	0.54132	4	2	-9	-2	-0.0625295	0.0117666	-5.31416	1.71697e-06	0.00268574	0.447176	11682	-0.0625295	1.71697e-06	0.0117666	-5.31416	Upper Arm Length (cm)	anthropometric	NA	N-acetyl-S-(benzyl)-L-cysteine(ng/mL)	pollutant	VOC	4	0.000386616	0.212517	BY<0.05	anthropometric	VOC	13130	5	Volatile Organics	8.24485e-05
expo	URXBMA	BMXBMI	-0.0422301	0.014156	0.058447	0.138494	-2.98321	0.974308	2.92292	0	4	2	-9	-2	-0.0358493	0.0129517	-2.76791	0.00752566	0.000882349	0.225969	11903	-0.0358493	0.00752566	0.0129517	-2.76791	Body Mass Index (kg/m**2)	anthropometric	NA	N-acetyl-S-(benzyl)-L-cysteine(ng/mL)	pollutant	VOC	4	0.442094	1	> BY & Bonf.	anthropometric	VOC	13130	5	Volatile Organics	0.12046
expo	URXBMA	BMXHT	-0.0508629	0.00940855	0.0124099	0.0159665	-5.40603	0.777995	2.33398	0	4	2	-9	-2	-0.0591813	0.0095295	-6.21033	5.77367e-08	0.00240518	0.508036	11921	-0.0591813	5.77367e-08	0.0095295	-6.21033	Standing Height (cm)	anthropometric	NA	N-acetyl-S-(benzyl)-L-cysteine(ng/mL)	pollutant	VOC	4	1.9405e-05	0.0071463	Bonf.<0.05	anthropometric	VOC	13130	5	Volatile Organics	4.15875e-06
expo	URXBMA	BMXLEG	-0.0352425	0.0134286	0.0787007	0.216605	-2.62443	0.874673	2.62402	0	4	2	-9	-2	-0.0422676	0.012413	-3.40511	0.00119524	0.00121889	0.348399	11118	-0.0422676	0.00119524	0.012413	-3.40511	Upper Leg Length (cm)	anthropometric	NA	N-acetyl-S-(benzyl)-L-cysteine(ng/mL)	pollutant	VOC	4	0.101998	1	> BY & Bonf.	anthropometric	VOC	13130	5	Volatile Organics	0.0726917
expo	URXBMA	BMXWAIST	-0.0440834	0.0160451	0.0708925	0.0552161	-2.74747	1.90564	5.71692	0.475242	4	2	-9	-2	-0.0400577	0.0108528	-3.69099	0.000489407	0.00110129	0.342149	11598	-0.0400577	0.000489407	0.0108528	-3.69099	Waist Circumference (cm)	anthropometric	NA	N-acetyl-S-(benzyl)-L-cysteine(ng/mL)	pollutant	VOC	4	0.0486641	1	BY<0.05	anthropometric	VOC	13130	5	Volatile Organics	0.00985202
expo	URXBMA	BMXWT	-0.0517305	0.014362	0.036713	0.0547818	-3.6019	1.09506	3.28518	0.0868091	4	2	-9	-2	-0.0520676	0.0123911	-4.20202	9.0805e-05	0.00186115	0.329848	11920	-0.0520676	9.0805e-05	0.0123911	-4.20202	Weight (kg)	anthropometric	NA	N-acetyl-S-(benzyl)-L-cysteine(ng/mL)	pollutant	VOC	4	0.0118372	1	BY<0.05	anthropometric	VOC	13130	5	Volatile Organics	0.00219546
expo	URXBPM	BMXARMC	0.0330267	0.0102309	0.0482843	0.174471	3.22813	0.827944	2.48383	0	4	2	9	2	0.0263757	0.0104973	2.51261	0.0147374	0.000615668	0.318443	11585	0.0263757	0.0147374	0.0104973	2.51261	Arm Circumference (cm)	anthropometric	NA	N-acetyl-S-(n-propyl)-L-cysteine(ng/mL)	pollutant	VOC	4	0.74363	1	> BY & Bonf.	anthropometric	VOC	13130	5	Volatile Organics	0.214851
expo	URXBPM	BMXARML	0.00749976	0.00567548	0.278097	0.709939	1.32143	0.303332	0.909997	0	4	2	3	2	0.0044848	0.00965386	0.46456	0.643956	1.78014e-05	0.449486	11581	0.0044848	0.643956	0.00965386	0.46456	Upper Arm Length (cm)	anthropometric	NA	N-acetyl-S-(n-propyl)-L-cysteine(ng/mL)	pollutant	VOC	4	1	1	> BY & Bonf.	anthropometric	VOC	13130	5	Volatile Organics	1
expo	URXBPM	BMXBMI	0.033313	0.0100214	0.0449134	0.236217	3.32419	0.599086	1.79726	0	4	2	9	2	0.0297622	0.0124971	2.38153	0.0204855	0.000783937	0.22216	11800	0.0297622	0.0204855	0.0124971	2.38153	Body Mass Index (kg/m**2)	anthropometric	NA	N-acetyl-S-(n-propyl)-L-cysteine(ng/mL)	pollutant	VOC	4	0.957732	1	> BY & Bonf.	anthropometric	VOC	13130	5	Volatile Organics	0.295112
expo	URXBPM	BMXHT	0.0105736	0.00377208	0.0676779	0.550765	2.80311	0.180089	0.540267	0	4	2	7	2	0.00746655	0.0088904	0.839844	0.404386	4.93283e-05	0.51568	11818	0.00746655	0.404386	0.0088904	0.839844	Standing Height (cm)	anthropometric	NA	N-acetyl-S-(n-propyl)-L-cysteine(ng/mL)	pollutant	VOC	4	1	1	> BY & Bonf.	anthropometric	VOC	13130	5	Volatile Organics	1
expo	URXBPM	BMXLEG	-0.0014298	0.00830905	0.87433	0.9181	-0.172077	0.510122	1.53037	0	4	2	1	0	-0.00667383	0.0108781	-0.613509	0.541898	3.95509e-05	0.356524	11022	-0.00667383	0.541898	0.0108781	-0.613509	Upper Leg Length (cm)	anthropometric	NA	N-acetyl-S-(n-propyl)-L-cysteine(ng/mL)	pollutant	VOC	4	1	1	> BY & Bonf.	anthropometric	VOC	13130	5	Volatile Organics	1
expo	URXBPM	BMXWAIST	0.0333984	0.00740966	0.0204	0.215978	4.50741	0.400655	1.20197	0	4	2	9	2	0.0268865	0.0118181	2.27502	0.0265535	0.000639931	0.339403	11497	0.0268865	0.0265535	0.0118181	2.27502	Waist Circumference (cm)	anthropometric	NA	N-acetyl-S-(n-propyl)-L-cysteine(ng/mL)	pollutant	VOC	4	1	1	> BY & Bonf.	anthropometric	VOC	13130	5	Volatile Organics	0.370936
expo	URXBPM	BMXWT	0.0335695	0.00931824	0.0366957	0.188138	3.60256	0.630318	1.89095	0	4	2	9	2	0.0275842	0.0109984	2.50802	0.0149113	0.000673178	0.327477	11818	0.0275842	0.0149113	0.0109984	2.50802	Weight (kg)	anthropometric	NA	N-acetyl-S-(n-propyl)-L-cysteine(ng/mL)	pollutant	VOC	4	0.75045	1	> BY & Bonf.	anthropometric	VOC	13130	5	Volatile Organics	0.21385
expo	URXCEM	BMXARMC	-0.0028981	0.015706	0.865372	0.990232	-0.184523	1.56085	4.68255	0.359323	4	2	5	0	0.0139282	0.0113058	1.23196	0.222852	0.000118608	0.31962	11678	0.0139282	0.222852	0.0113058	1.23196	Arm Circumference (cm)	anthropometric	NA	N-acetyl-S- (2-Carboxyethyl)-L-cysteine(ng/mL)	pollutant	VOC	4	1	1	> BY & Bonf.	anthropometric	VOC	13130	5	Volatile Organics	1
expo	URXCEM	BMXARML	-0.0445632	0.0062497	0.00567795	0.0415192	-7.13046	0.33129	0.99387	0	4	2	-1	0	-0.0372479	0.00991774	-3.75568	0.000397802	0.000848488	0.451948	11674	-0.0372479	0.000397802	0.00991774	-3.75568	Upper Arm Length (cm)	anthropometric	NA	N-acetyl-S- (2-Carboxyethyl)-L-cysteine(ng/mL)	pollutant	VOC	4	0.0409594	1	BY<0.05	anthropometric	VOC	13130	5	Volatile Organics	0.0119079
expo	URXCEM	BMXBMI	0.0233813	0.0150813	0.218839	0.338625	1.55035	1.18293	3.54879	0.154642	4	2	9	2	0.0378389	0.0121059	3.12565	0.00275203	0.00087629	0.219658	11895	0.0378389	0.00275203	0.0121059	3.12565	Body Mass Index (kg/m**2)	anthropometric	NA	N-acetyl-S- (2-Carboxyethyl)-L-cysteine(ng/mL)	pollutant	VOC	4	0.199567	1	> BY & Bonf.	anthropometric	VOC	13130	5	Volatile Organics	0.0507463
expo	URXCEM	BMXHT	-0.051133	0.00667028	0.00461119	0.0101627	-7.6658	0.49598	1.48794	0	4	2	-3	0	-0.0439758	0.00968653	-4.53989	2.82578e-05	0.00118401	0.517706	11913	-0.0439758	2.82578e-05	0.00968653	-4.53989	Standing Height (cm)	anthropometric	NA	N-acetyl-S- (2-Carboxyethyl)-L-cysteine(ng/mL)	pollutant	VOC	4	0.00433836	1	BY<0.05	anthropometric	VOC	13130	5	Volatile Organics	0.00120616
expo	URXCEM	BMXLEG	-0.0546399	0.0141702	0.030816	0.0337999	-3.85598	1.34748	4.04244	0.257875	4	2	-9	-2	-0.0498991	0.0105547	-4.72765	1.45391e-05	0.00151687	0.356569	11109	-0.0498991	1.45391e-05	0.0105547	-4.72765	Upper Leg Length (cm)	anthropometric	NA	N-acetyl-S- (2-Carboxyethyl)-L-cysteine(ng/mL)	pollutant	VOC	4	0.00245626	1	BY<0.05	anthropometric	VOC	13130	5	Volatile Organics	0.00158464
expo	URXCEM	BMXWAIST	0.0389849	0.0132631	0.0605414	0.0687514	2.93936	1.40795	4.22386	0.289749	4	2	9	2	0.0530095	0.0112905	4.69506	1.63293e-05	0.00171844	0.330066	11590	0.0530095	1.63293e-05	0.0112905	4.69506	Waist Circumference (cm)	anthropometric	NA	N-acetyl-S- (2-Carboxyethyl)-L-cysteine(ng/mL)	pollutant	VOC	4	0.00270857	1	BY<0.05	anthropometric	VOC	13130	5	Volatile Organics	0.000440213
expo	URXCEM	BMXWT	0.00260272	0.0110789	0.829388	0.799819	0.234926	0.811027	2.43308	0	4	2	9	2	0.0189041	0.0115697	1.63393	0.1076	0.000218669	0.32682	11913	0.0189041	0.1076	0.0115697	1.63393	Weight (kg)	anthropometric	NA	N-acetyl-S- (2-Carboxyethyl)-L-cysteine(ng/mL)	pollutant	VOC	4	1	1	> BY & Bonf.	anthropometric	VOC	13130	5	Volatile Organics	1
expo	URXCYM	BMXARMC	-0.0968701	0.0178164	0.0122138	7.54154e-05	-5.43713	2.20823	6.6247	0.54715	4	2	-3	0	-0.0881717	0.0109215	-8.07321	4.11494e-11	0.00603326	0.328257	11646	-0.0881717	4.11494e-11	0.0109215	-8.07321	Arm Circumference (cm)	anthropometric	NA	N-acetyl-S-(2-cyanoethyl)-L-cysteine(ng/mL)	pollutant	VOC	4	2.84449e-08	5.09323e-06	Bonf.<0.05	anthropometric	VOC	13130	5	Volatile Organics	2.78962e-09
expo	URXCYM	BMXARML	-0.034251	0.00742217	0.0191469	0.079246	-4.61469	0.552627	1.65788	0	4	2	-1	0	-0.0303308	0.00900206	-3.36932	0.00133289	0.000714036	0.446106	11642	-0.0303308	0.00133289	0.00900206	-3.36932	Upper Arm Length (cm)	anthropometric	NA	N-acetyl-S-(2-cyanoethyl)-L-cysteine(ng/mL)	pollutant	VOC	4	0.111509	1	> BY & Bonf.	anthropometric	VOC	13130	5	Volatile Organics	0.0347104
expo	URXCYM	BMXBMI	-0.107762	0.0170276	0.00797661	9.19511e-06	-6.32864	1.92639	5.77917	0.480894	4	2	-3	0	-0.107149	0.0108476	-9.87772	4.06856e-14	0.00891854	0.233307	11861	-0.107149	4.06856e-14	0.0108476	-9.87772	Body Mass Index (kg/m**2)	anthropometric	NA	N-acetyl-S-(2-cyanoethyl)-L-cysteine(ng/mL)	pollutant	VOC	4	4.87857e-11	5.03582e-09	Bonf.<0.05	anthropometric	VOC	13130	5	Volatile Organics	4.16792e-12
expo	URXCYM	BMXHT	-0.0167587	0.00662938	0.0855786	0.227106	-2.52794	0.768764	2.30629	0	4	2	1	0	-0.0155334	0.00772947	-2.00964	0.0490501	0.000187438	0.507199	11879	-0.0155334	0.0490501	0.00772947	-2.00964	Standing Height (cm)	anthropometric	NA	N-acetyl-S-(2-cyanoethyl)-L-cysteine(ng/mL)	pollutant	VOC	4	1	1	> BY & Bonf.	anthropometric	VOC	13130	5	Volatile Organics	0.774368
expo	URXCYM	BMXLEG	-0.00944905	0.00750205	0.296916	0.748409	-1.25953	0.504044	1.51213	0	4	2	5	0	-0.00263899	0.00941597	-0.280267	0.780253	5.41107e-06	0.352034	11084	-0.00263899	0.780253	0.00941597	-0.280267	Upper Leg Length (cm)	anthropometric	NA	N-acetyl-S-(2-cyanoethyl)-L-cysteine(ng/mL)	pollutant	VOC	4	1	1	> BY & Bonf.	anthropometric	VOC	13130	5	Volatile Organics	1
expo	URXCYM	BMXWAIST	-0.0742848	0.0204863	0.0360929	0.00370713	-3.62607	2.56927	7.70781	0.610784	4	2	-3	0	-0.070879	0.0114676	-6.1808	6.46766e-08	0.00389731	0.344821	11559	-0.070879	6.46766e-08	0.0114676	-6.1808	Waist Circumference (cm)	anthropometric	NA	N-acetyl-S-(2-cyanoethyl)-L-cysteine(ng/mL)	pollutant	VOC	4	2.143e-05	0.00800528	Bonf.<0.05	anthropometric	VOC	13130	5	Volatile Organics	2.68606e-06
expo	URXCYM	BMXWT	-0.0995825	0.0171212	0.010119	8.88741e-06	-5.81632	2.4345	7.30349	0.589237	4	2	-3	0	-0.0919285	0.0101963	-9.01585	1.07498e-12	0.00656285	0.337122	11879	-0.0919285	1.07498e-12	0.0101963	-9.01585	Weight (kg)	anthropometric	NA	N-acetyl-S-(2-cyanoethyl)-L-cysteine(ng/mL)	pollutant	VOC	4	1.00864e-09	1.33054e-07	Bonf.<0.05	anthropometric	VOC	13130	5	Volatile Organics	8.86462e-11
expo	URXDHB	BMXARMC	-0.0730436	0.0173981	0.0246576	0.0086513	-4.19836	1.81702	5.45106	0.449649	4	2	-9	-2	-0.0540508	0.0127027	-4.25506	7.57976e-05	0.00121116	0.321345	11458	-0.0540508	7.57976e-05	0.0127027	-4.25506	Arm Circumference (cm)	anthropometric	NA	N-acetyl-S-(3,4-Dihidroxybutyl)-L-cysteine(ng/mL)	pollutant	VOC	4	0.0101306	1	BY<0.05	anthropometric	VOC	13130	5	Volatile Organics	0.00189902
expo	URXDHB	BMXARML	-0.098838	0.0172204	0.0105026	0.0023	-5.73958	1.50558	4.51675	0.335806	4	2	-9	-2	-0.0694609	0.0146673	-4.73577	1.41241e-05	0.00200011	0.449175	11454	-0.0694609	1.41241e-05	0.0146673	-4.73577	Upper Arm Length (cm)	anthropometric	NA	N-acetyl-S-(3,4-Dihidroxybutyl)-L-cysteine(ng/mL)	pollutant	VOC	4	0.0023952	1	BY<0.05	anthropometric	VOC	13130	5	Volatile Organics	0.00056618
expo	URXDHB	BMXBMI	-0.00524496	0.0278582	0.862678	0.887425	-0.188273	3.45538	10.3661	0.710596	4	2	-7	-2	-0.00190544	0.0141035	-0.135104	0.89299	1.50277e-06	0.225462	11668	-0.00190544	0.89299	0.0141035	-0.135104	Body Mass Index (kg/m**2)	anthropometric	NA	N-acetyl-S-(3,4-Dihidroxybutyl)-L-cysteine(ng/mL)	pollutant	VOC	4	1	1	> BY & Bonf.	anthropometric	VOC	13130	5	Volatile Organics	1
expo	URXDHB	BMXHT	-0.0851538	0.0136994	0.0083928	0.0113179	-6.21589	0.73678	2.21034	0	4	2	-9	-2	-0.0740704	0.0150195	-4.93163	6.98365e-06	0.00227243	0.510093	11686	-0.0740704	6.98365e-06	0.0150195	-4.93163	Standing Height (cm)	anthropometric	NA	N-acetyl-S-(3,4-Dihidroxybutyl)-L-cysteine(ng/mL)	pollutant	VOC	4	0.00131118	0.864394	BY<0.05	anthropometric	VOC	13130	5	Volatile Organics	0.000342488
expo	URXDHB	BMXLEG	-0.0772495	0.0098162	0.00427493	0.0306174	-7.86959	0.301662	0.904987	0	4	2	-9	-2	-0.0805846	0.0160162	-5.03144	4.85885e-06	0.00266597	0.347185	10906	-0.0805846	4.85885e-06	0.0160162	-5.03144	Upper Leg Length (cm)	anthropometric	NA	N-acetyl-S-(3,4-Dihidroxybutyl)-L-cysteine(ng/mL)	pollutant	VOC	4	0.000961194	0.601399	BY<0.05	anthropometric	VOC	13130	5	Volatile Organics	0.000601141
expo	URXDHB	BMXWAIST	0.00204215	0.0241482	0.937932	0.818156	0.0845677	2.48061	7.44184	0.596874	4	2	7	2	0.0162708	0.0141023	1.15377	0.253247	0.000109854	0.341666	11372	0.0162708	0.253247	0.0141023	1.15377	Waist Circumference (cm)	anthropometric	NA	N-acetyl-S-(3,4-Dihidroxybutyl)-L-cysteine(ng/mL)	pollutant	VOC	4	1	1	> BY & Bonf.	anthropometric	VOC	13130	5	Volatile Organics	1
expo	URXDHB	BMXWT	-0.036193	0.020128	0.169996	0.317989	-1.79814	1.68024	5.04073	0.404848	4	2	-9	-2	-0.0240857	0.0145744	-1.6526	0.103725	0.0002402	0.331144	11686	-0.0240857	0.103725	0.0145744	-1.6526	Weight (kg)	anthropometric	NA	N-acetyl-S-(3,4-Dihidroxybutyl)-L-cysteine(ng/mL)	pollutant	VOC	4	1	1	> BY & Bonf.	anthropometric	VOC	13130	5	Volatile Organics	1
expo	URXDPM	BMXARMC	-0.0124267	0.00675916	0.207372	0.0997608	-1.8385	2.85882	5.71763	0.650205	3	2	-9	-2	-0.00609703	0.00662547	-0.92024	0.362354	3.70264e-05	0.310877	9588	-0.00609703	0.362354	0.00662547	-0.92024	Arm Circumference (cm)	anthropometric	NA	N-acetyl-S-(dimethylphenyl)-L-cysteine(ng/mL)	pollutant	VOC	3	1	1	> BY & Bonf.	anthropometric	VOC	13130	5	Volatile Organics	1
expo	URXDPM	BMXARML	-0.0160453	0.000907165	0.00318128	0.000153173	-17.6873	0.187543	0.375086	0	3	2	-9	-2	-0.0137614	0.00420084	-3.27588	0.00203222	0.000188626	0.441877	9583	-0.0137614	0.00203222	0.00420084	-3.27588	Upper Arm Length (cm)	anthropometric	NA	N-acetyl-S-(dimethylphenyl)-L-cysteine(ng/mL)	pollutant	VOC	3	0.156871	1	> BY & Bonf.	anthropometric	VOC	13130	5	Volatile Organics	0.0511929
expo	URXDPM	BMXBMI	-0.00656164	0.0162615	0.725627	0.182757	-0.403507	12.9444	25.8888	0.922746	3	2	-3	-2	-0.00704562	0.0105206	-0.669701	0.506471	4.94516e-05	0.213495	9768	-0.00704562	0.506471	0.0105206	-0.669701	Body Mass Index (kg/m**2)	anthropometric	NA	N-acetyl-S-(dimethylphenyl)-L-cysteine(ng/mL)	pollutant	VOC	3	1	1	> BY & Bonf.	anthropometric	VOC	13130	5	Volatile Organics	1
expo	URXDPM	BMXHT	-0.00977584	0.00126181	0.0162551	0.000472477	-7.74746	0.656143	1.31229	0	3	2	-9	-2	-0.0104614	0.00419472	-2.49395	0.0163746	0.000109027	0.504776	9784	-0.0104614	0.0163746	0.00419472	-2.49395	Standing Height (cm)	anthropometric	NA	N-acetyl-S-(dimethylphenyl)-L-cysteine(ng/mL)	pollutant	VOC	3	0.807903	1	> BY & Bonf.	anthropometric	VOC	13130	5	Volatile Organics	0.303153
expo	URXDPM	BMXLEG	-0.00280859	0.000361985	0.0162086	0.458927	-7.75884	0.0392039	0.0784077	0	3	2	-9	-2	-0.00967844	0.00784594	-1.23356	0.223771	9.32938e-05	0.353404	9138	-0.00967844	0.223771	0.00784594	-1.23356	Upper Leg Length (cm)	anthropometric	NA	N-acetyl-S-(dimethylphenyl)-L-cysteine(ng/mL)	pollutant	VOC	3	1	1	> BY & Bonf.	anthropometric	VOC	13130	5	Volatile Organics	1
expo	URXDPM	BMXWAIST	0.00105803	0.0200771	0.962762	0.290212	0.0526987	20.4816	40.9633	0.951176	3	2	1	0	-0.00713515	0.0145073	-0.49183	0.62523	5.07045e-05	0.3311	9518	-0.00713515	0.62523	0.0145073	-0.49183	Waist Circumference (cm)	anthropometric	NA	N-acetyl-S-(dimethylphenyl)-L-cysteine(ng/mL)	pollutant	VOC	3	1	1	> BY & Bonf.	anthropometric	VOC	13130	5	Volatile Organics	1
expo	URXDPM	BMXWT	-0.0182211	0.0146189	0.338804	0.00716846	-1.24641	15.5154	31.0309	0.935548	3	2	-9	-2	-0.0109111	0.0086857	-1.25622	0.21552	0.000118603	0.31894	9783	-0.0109111	0.21552	0.0086857	-1.25622	Weight (kg)	anthropometric	NA	N-acetyl-S-(dimethylphenyl)-L-cysteine(ng/mL)	pollutant	VOC	3	1	1	> BY & Bonf.	anthropometric	VOC	13130	5	Volatile Organics	1
expo	URXGAM	BMXARMC	-0.054574	0.00280199	0.000295669	0.0690394	-19.4769	0.0382797	0.114839	0	4	2	-9	-2	-0.0400393	0.0141549	-2.82865	0.00637685	0.000964188	0.324194	11700	-0.0400393	0.00637685	0.0141549	-2.82865	Arm Circumference (cm)	anthropometric	NA	N-acetyl-S-(2-carbamoyl-2-hydroxyethyl)-L-cysteine(ng/mL)	pollutant	VOC	4	0.388269	1	> BY & Bonf.	anthropometric	VOC	13130	5	Volatile Organics	0.10033
expo	URXGAM	BMXARML	-0.0628003	0.0116205	0.0124211	0.0203523	-5.40427	0.749123	2.24737	0	4	2	-9	-2	-0.0595367	0.0126849	-4.69351	1.64192e-05	0.00213201	0.452096	11696	-0.0595367	1.64192e-05	0.0126849	-4.69351	Upper Arm Length (cm)	anthropometric	NA	N-acetyl-S-(2-carbamoyl-2-hydroxyethyl)-L-cysteine(ng/mL)	pollutant	VOC	4	0.00272166	1	BY<0.05	anthropometric	VOC	13130	5	Volatile Organics	0.000646929
expo	URXGAM	BMXBMI	-0.0430359	0.00451254	0.00244519	0.194514	-9.53696	0.0827177	0.248153	0	4	2	-9	-2	-0.0286307	0.014686	-1.94952	0.0559912	0.000491908	0.225761	11917	-0.0286307	0.0559912	0.014686	-1.94952	Body Mass Index (kg/m**2)	anthropometric	NA	N-acetyl-S-(2-carbamoyl-2-hydroxyethyl)-L-cysteine(ng/mL)	pollutant	VOC	4	1	1	> BY & Bonf.	anthropometric	VOC	13130	5	Volatile Organics	0.717383
expo	URXGAM	BMXHT	-0.0567353	0.00932025	0.0089029	0.0147288	-6.08732	0.670466	2.0114	0	4	2	-9	-2	-0.0514205	0.0109922	-4.67789	1.73569e-05	0.00158909	0.51698	11935	-0.0514205	1.73569e-05	0.0109922	-4.67789	Standing Height (cm)	anthropometric	NA	N-acetyl-S-(2-carbamoyl-2-hydroxyethyl)-L-cysteine(ng/mL)	pollutant	VOC	4	0.00285411	1	BY<0.05	anthropometric	VOC	13130	5	Volatile Organics	0.000784445
expo	URXGAM	BMXLEG	-0.0421024	0.00902216	0.0185768	0.106163	-4.66655	0.475131	1.42539	0	4	2	-9	-2	-0.042715	0.0117579	-3.63287	0.000588621	0.00109686	0.35498	11131	-0.042715	0.000588621	0.0117579	-3.63287	Upper Leg Length (cm)	anthropometric	NA	N-acetyl-S-(2-carbamoyl-2-hydroxyethyl)-L-cysteine(ng/mL)	pollutant	VOC	4	0.0567472	1	> BY & Bonf.	anthropometric	VOC	13130	5	Volatile Organics	0.041454
expo	URXGAM	BMXWAIST	-0.0252247	0.0107461	0.100549	0.417087	-2.34733	0.517419	1.55226	0	4	2	-5	0	-0.0119635	0.0138142	-0.866026	0.389984	8.59547e-05	0.34201	11612	-0.0119635	0.389984	0.0138142	-0.866026	Waist Circumference (cm)	anthropometric	NA	N-acetyl-S-(2-carbamoyl-2-hydroxyethyl)-L-cysteine(ng/mL)	pollutant	VOC	4	1	1	> BY & Bonf.	anthropometric	VOC	13130	5	Volatile Organics	1
expo	URXGAM	BMXWT	-0.0524519	0.00734225	0.0056475	0.100885	-7.14385	0.232712	0.698135	0	4	2	-9	-2	-0.0387341	0.0143756	-2.69443	0.00916879	0.000900444	0.331923	11935	-0.0387341	0.00916879	0.0143756	-2.69443	Weight (kg)	anthropometric	NA	N-acetyl-S-(2-carbamoyl-2-hydroxyethyl)-L-cysteine(ng/mL)	pollutant	VOC	4	0.516065	1	> BY & Bonf.	anthropometric	VOC	13130	5	Volatile Organics	0.141609
expo	URXHEM	BMXARMC	-0.0992484	0.0105904	0.00257345	1.19761e-05	-9.37155	0.884472	2.65342	0	4	2	-9	-2	-0.0919842	0.0102838	-8.94454	1.41343e-12	0.00696906	0.319654	11658	-0.0919842	1.41343e-12	0.0102838	-8.94454	Arm Circumference (cm)	anthropometric	NA	N-acetyl-S- (2-Hydroxyethyl)-L-cysteine(ng/mL)	pollutant	VOC	4	1.30135e-09	1.74945e-07	Bonf.<0.05	anthropometric	VOC	13130	5	Volatile Organics	1.30315e-10
expo	URXHEM	BMXARML	-0.049123	0.0052397	0.00257056	0.0152432	-9.37515	0.292175	0.876525	0	4	2	-9	-2	-0.045389	0.00929001	-4.88579	8.24275e-06	0.00169722	0.441588	11654	-0.045389	8.24275e-06	0.00929001	-4.88579	Upper Arm Length (cm)	anthropometric	NA	N-acetyl-S- (2-Hydroxyethyl)-L-cysteine(ng/mL)	pollutant	VOC	4	0.00151107	1	BY<0.05	anthropometric	VOC	13130	5	Volatile Organics	0.000342326
expo	URXHEM	BMXBMI	-0.0939021	0.0140317	0.00680651	3.88056e-05	-6.69213	1.54516	4.63549	0.352819	4	2	-9	-2	-0.0867542	0.00999211	-8.68227	3.8806e-12	0.00620598	0.225314	11874	-0.0867542	3.8806e-12	0.00999211	-8.68227	Body Mass Index (kg/m**2)	anthropometric	NA	N-acetyl-S- (2-Hydroxyethyl)-L-cysteine(ng/mL)	pollutant	VOC	4	3.30327e-09	4.80318e-07	Bonf.<0.05	anthropometric	VOC	13130	5	Volatile Organics	2.88535e-10
expo	URXHEM	BMXHT	-0.0422408	0.00251006	0.00045691	0.00638866	-16.8286	0.119799	0.359398	0	4	2	-9	-2	-0.0382807	0.00761145	-5.02936	4.89581e-06	0.00120844	0.506663	11892	-0.0382807	4.89581e-06	0.00761145	-5.02936	Standing Height (cm)	anthropometric	NA	N-acetyl-S- (2-Hydroxyethyl)-L-cysteine(ng/mL)	pollutant	VOC	4	0.000967375	0.605974	BY<0.05	anthropometric	VOC	13130	5	Volatile Organics	0.000245317
expo	URXHEM	BMXLEG	-0.0234542	0.00556004	0.0243492	0.345832	-4.21835	0.206315	0.618946	0	4	2	-9	-2	-0.0272949	0.0103312	-2.64198	0.010536	0.000611258	0.350952	11093	-0.0272949	0.010536	0.0103312	-2.64198	Upper Leg Length (cm)	anthropometric	NA	N-acetyl-S- (2-Hydroxyethyl)-L-cysteine(ng/mL)	pollutant	VOC	4	0.574092	1	> BY & Bonf.	anthropometric	VOC	13130	5	Volatile Organics	0.408733
expo	URXHEM	BMXWAIST	-0.0644856	0.0120461	0.0127523	0.00733296	-5.35323	1.03158	3.09475	0.0306151	4	2	-9	-2	-0.059066	0.0101891	-5.79696	2.80232e-07	0.00287181	0.337108	11571	-0.059066	2.80232e-07	0.0101891	-5.79696	Waist Circumference (cm)	anthropometric	NA	N-acetyl-S- (2-Hydroxyethyl)-L-cysteine(ng/mL)	pollutant	VOC	4	7.8102e-05	0.0346854	Bonf.<0.05	anthropometric	VOC	13130	5	Volatile Organics	1.03347e-05
expo	URXHEM	BMXWT	-0.0884066	0.0129932	0.00649208	2.05548e-05	-6.80407	1.58364	4.75093	0.368544	4	2	-9	-2	-0.0842057	0.00935743	-8.99881	1.1476e-12	0.00584499	0.325107	11891	-0.0842057	1.1476e-12	0.00935743	-8.99881	Weight (kg)	anthropometric	NA	N-acetyl-S- (2-Hydroxyethyl)-L-cysteine(ng/mL)	pollutant	VOC	4	1.07414e-09	1.42043e-07	Bonf.<0.05	anthropometric	VOC	13130	5	Volatile Organics	9.2975e-11
expo	URXHP2	BMXARMC	-0.0603656	0.0102345	0.00972949	0.0144699	-5.89826	0.677432	2.0323	0	4	2	-9	-2	-0.060983	0.0118628	-5.14069	3.25755e-06	0.00275014	0.327096	11667	-0.060983	3.25755e-06	0.0118628	-5.14069	Arm Circumference (cm)	anthropometric	NA	N-acetyl-S- (2-hydroxypropyl)-L-cysteine(ng/mL)	pollutant	VOC	4	0.000678067	0.4032	BY<0.05	anthropometric	VOC	13130	5	Volatile Organics	0.000109613
expo	URXHP2	BMXARML	-0.044312	0.0105474	0.0246133	0.0260882	-4.20121	1.29468	3.88405	0.227611	4	2	-3	0	-0.0377779	0.00960746	-3.93215	0.000223963	0.00105532	0.453299	11663	-0.0377779	0.000223963	0.00960746	-3.93215	Upper Arm Length (cm)	anthropometric	NA	N-acetyl-S- (2-hydroxypropyl)-L-cysteine(ng/mL)	pollutant	VOC	4	0.02529	1	BY<0.05	anthropometric	VOC	13130	5	Volatile Organics	0.00707154
expo	URXHP2	BMXBMI	-0.0670859	0.0183061	0.0351305	0.0174065	-3.66467	1.61664	4.84992	0.381433	4	2	-9	-2	-0.0663702	0.0131872	-5.03292	4.83266e-06	0.00325709	0.229093	11883	-0.0663702	4.83266e-06	0.0131872	-5.03292	Body Mass Index (kg/m**2)	anthropometric	NA	N-acetyl-S- (2-hydroxypropyl)-L-cysteine(ng/mL)	pollutant	VOC	4	0.00095651	0.598157	BY<0.05	anthropometric	VOC	13130	5	Volatile Organics	0.000140113
expo	URXHP2	BMXHT	-0.025208	0.0072652	0.0403555	0.0973235	-3.46969	1.00785	3.02356	0.00779162	4	2	-3	0	-0.0249835	0.00831953	-3.00299	0.00391707	0.000461412	0.517024	11901	-0.0249835	0.00391707	0.00831953	-3.00299	Standing Height (cm)	anthropometric	NA	N-acetyl-S- (2-hydroxypropyl)-L-cysteine(ng/mL)	pollutant	VOC	4	0.264655	1	> BY & Bonf.	anthropometric	VOC	13130	5	Volatile Organics	0.0930788
expo	URXHP2	BMXLEG	-0.00166245	0.0211971	0.942426	0.936181	-0.0784282	5.05361	15.1608	0.802122	4	2	-3	-2	-0.0011002	0.0090368	-0.121747	0.903514	8.93582e-07	0.356814	11100	-0.0011002	0.903514	0.0090368	-0.121747	Upper Leg Length (cm)	anthropometric	NA	N-acetyl-S- (2-hydroxypropyl)-L-cysteine(ng/mL)	pollutant	VOC	4	1	1	> BY & Bonf.	anthropometric	VOC	13130	5	Volatile Organics	1
expo	URXHP2	BMXWAIST	-0.0471235	0.0211415	0.112105	0.064164	-2.22896	2.59403	7.78209	0.614499	4	2	-3	0	-0.0473628	0.0120711	-3.92364	0.000230321	0.00165557	0.344198	11579	-0.0473628	0.000230321	0.0120711	-3.92364	Waist Circumference (cm)	anthropometric	NA	N-acetyl-S- (2-hydroxypropyl)-L-cysteine(ng/mL)	pollutant	VOC	4	0.0259023	1	BY<0.05	anthropometric	VOC	13130	5	Volatile Organics	0.00509308
expo	URXHP2	BMXWT	-0.061666	0.0151658	0.0268297	0.0107404	-4.06612	1.60619	4.81858	0.37741	4	2	-9	-2	-0.0591813	0.0116212	-5.09255	3.88646e-06	0.00259008	0.334544	11901	-0.0591813	3.88646e-06	0.0116212	-5.09255	Weight (kg)	anthropometric	NA	N-acetyl-S- (2-hydroxypropyl)-L-cysteine(ng/mL)	pollutant	VOC	4	0.000791769	0.481042	BY<0.05	anthropometric	VOC	13130	5	Volatile Organics	0.00011965
expo	URXHPM	BMXARMC	-0.0924651	0.0145164	0.00783179	0.000451341	-6.3697	1.30267	3.90801	0.232346	4	2	-9	-2	-0.0800729	0.012069	-6.63458	1.12064e-08	0.00435222	0.328679	11526	-0.0800729	1.12064e-08	0.012069	-6.63458	Arm Circumference (cm)	anthropometric	NA	N-acetyl-S-(3-Hydroxypropyl)-L-cysteine(ng/mL)	pollutant	VOC	4	4.53754e-06	0.00138707	Bonf.<0.05	anthropometric	VOC	13130	5	Volatile Organics	5.4958e-07
expo	URXHPM	BMXARML	-0.0601422	0.00730261	0.00374787	0.00231052	-8.23571	0.580548	1.74164	0	4	2	-1	0	-0.05531	0.00912598	-6.06072	1.02519e-07	0.00207659	0.452123	11522	-0.05531	1.02519e-07	0.00912598	-6.06072	Upper Arm Length (cm)	anthropometric	NA	N-acetyl-S-(3-Hydroxypropyl)-L-cysteine(ng/mL)	pollutant	VOC	4	3.21168e-05	0.0126891	Bonf.<0.05	anthropometric	VOC	13130	5	Volatile Organics	5.83456e-06
expo	URXHPM	BMXBMI	-0.0846963	0.0147105	0.010411	0.00467818	-5.75756	1.05309	3.15927	0.0504135	4	2	-9	-2	-0.0721343	0.0134169	-5.3764	1.36245e-06	0.00353365	0.22997	11740	-0.0721343	1.36245e-06	0.0134169	-5.3764	Body Mass Index (kg/m**2)	anthropometric	NA	N-acetyl-S-(3-Hydroxypropyl)-L-cysteine(ng/mL)	pollutant	VOC	4	0.000315884	0.168636	BY<0.05	anthropometric	VOC	13130	5	Volatile Organics	4.48625e-05
expo	URXHPM	BMXHT	-0.0495856	0.00841135	0.0097442	0.00622562	-5.89508	0.985187	2.95556	0	4	2	-1	0	-0.0440104	0.00847433	-5.19338	2.68351e-06	0.00131561	0.516091	11758	-0.0440104	2.68351e-06	0.00847433	-5.19338	Standing Height (cm)	anthropometric	NA	N-acetyl-S-(3-Hydroxypropyl)-L-cysteine(ng/mL)	pollutant	VOC	4	0.000571709	0.332149	BY<0.05	anthropometric	VOC	13130	5	Volatile Organics	0.000140576
expo	URXHPM	BMXLEG	-0.0333235	0.00586285	0.0107932	0.190505	-5.68383	0.226322	0.678967	0	4	2	-3	0	-0.0358814	0.0109806	-3.2677	0.0018102	0.000870895	0.356495	10971	-0.0358814	0.0018102	0.0109806	-3.2677	Upper Leg Length (cm)	anthropometric	NA	N-acetyl-S-(3-Hydroxypropyl)-L-cysteine(ng/mL)	pollutant	VOC	4	0.14294	1	> BY & Bonf.	anthropometric	VOC	13130	5	Volatile Organics	0.102302
expo	URXHPM	BMXWAIST	-0.045331	0.0109389	0.0255214	0.0987463	-4.14403	0.667142	2.00142	0	4	2	-1	0	-0.0365579	0.0121543	-3.00781	0.00386369	0.000906748	0.343214	11440	-0.0365579	0.00386369	0.0121543	-3.00781	Waist Circumference (cm)	anthropometric	NA	N-acetyl-S-(3-Hydroxypropyl)-L-cysteine(ng/mL)	pollutant	VOC	4	0.261607	1	> BY & Bonf.	anthropometric	VOC	13130	5	Volatile Organics	0.0650044
expo	URXHPM	BMXWT	-0.0774289	0.0108121	0.00560814	0.00307364	-7.1613	0.708501	2.1255	0	4	2	-5	0	-0.0703996	0.0120525	-5.84106	2.37012e-07	0.00336366	0.334622	11758	-0.0703996	2.37012e-07	0.0120525	-5.84106	Weight (kg)	anthropometric	NA	N-acetyl-S-(3-Hydroxypropyl)-L-cysteine(ng/mL)	pollutant	VOC	4	6.71878e-05	0.029336	Bonf.<0.05	anthropometric	VOC	13130	5	Volatile Organics	8.75609e-06
expo	URXMAD	BMXARMC	-0.118571	0.00995076	0.00127115	8.91262e-05	-11.9158	0.483687	1.45106	0	4	2	-9	-2	-0.10541	0.0130138	-8.09981	3.71033e-11	0.00631326	0.32979	11611	-0.10541	3.71033e-11	0.0130138	-8.09981	Arm Circumference (cm)	anthropometric	NA	Mandelic acid(ng/mL)	pollutant	VOC	4	2.58593e-08	4.59243e-06	Bonf.<0.05	anthropometric	VOC	13130	5	Volatile Organics	2.59155e-09
expo	URXMAD	BMXARML	-0.0830678	0.0171707	0.0168448	0.000720055	-4.83775	2.0662	6.19859	0.516019	4	2	-9	-2	-0.0741991	0.0107657	-6.89217	4.11748e-09	0.0031284	0.455621	11607	-0.0741991	4.11748e-09	0.0107657	-6.89217	Upper Arm Length (cm)	anthropometric	NA	Mandelic acid(ng/mL)	pollutant	VOC	4	1.84692e-06	0.000509637	Bonf.<0.05	anthropometric	VOC	13130	5	Volatile Organics	3.11166e-07
expo	URXMAD	BMXBMI	-0.0970216	0.00721414	0.000888878	0.00600977	-13.4488	0.172399	0.517197	0	4	2	-9	-2	-0.0902129	0.0141563	-6.37261	3.08942e-08	0.00462307	0.229433	11826	-0.0902129	3.08942e-08	0.0141563	-6.37261	Body Mass Index (kg/m**2)	anthropometric	NA	Mandelic acid(ng/mL)	pollutant	VOC	4	1.12097e-05	0.0038239	Bonf.<0.05	anthropometric	VOC	13130	5	Volatile Organics	1.38271e-06
expo	URXMAD	BMXHT	-0.075742	0.0132807	0.0106912	0.000849625	-5.70317	1.4634	4.39019	0.316658	4	2	-7	0	-0.065247	0.0101684	-6.41665	2.60613e-08	0.00241767	0.51889	11844	-0.065247	2.60613e-08	0.0101684	-6.41665	Standing Height (cm)	anthropometric	NA	Mandelic acid(ng/mL)	pollutant	VOC	4	9.64925e-06	0.00322572	Bonf.<0.05	anthropometric	VOC	13130	5	Volatile Organics	2.00233e-06
expo	URXMAD	BMXLEG	-0.0522163	0.0143629	0.0358545	0.0446966	-3.63551	1.19681	3.59044	0.164448	4	2	-9	-2	-0.0501006	0.0118522	-4.2271	8.33787e-05	0.00141651	0.357201	11050	-0.0501006	8.33787e-05	0.0118522	-4.2271	Upper Leg Length (cm)	anthropometric	NA	Mandelic acid(ng/mL)	pollutant	VOC	4	0.0110086	1	BY<0.05	anthropometric	VOC	13130	5	Volatile Organics	0.00778939
expo	URXMAD	BMXWAIST	-0.0719104	0.0112793	0.0078119	0.0383903	-6.37542	0.465761	1.39728	0	4	2	-1	0	-0.0606859	0.0139121	-4.36208	5.2484e-05	0.00209351	0.34372	11524	-0.0606859	5.2484e-05	0.0139121	-4.36208	Waist Circumference (cm)	anthropometric	NA	Mandelic acid(ng/mL)	pollutant	VOC	4	0.00740939	1	BY<0.05	anthropometric	VOC	13130	5	Volatile Organics	0.00128695
expo	URXMAD	BMXWT	-0.105306	0.00728501	0.000717749	0.00228704	-14.4551	0.193843	0.581528	0	4	2	-9	-2	-0.0955262	0.0143657	-6.64961	1.05718e-08	0.0051829	0.336946	11844	-0.0955262	1.05718e-08	0.0143657	-6.64961	Weight (kg)	anthropometric	NA	Mandelic acid(ng/mL)	pollutant	VOC	4	4.31152e-06	0.00130851	Bonf.<0.05	anthropometric	VOC	13130	5	Volatile Organics	4.97901e-07
expo	URXMB1	BMXARMC	-0.0210948	0.00368294	0.0291553	0.39824	-5.7277	0.0842563	0.168513	0	3	2	-9	-2	-0.0164375	0.0134394	-1.22309	0.227664	0.000265767	0.311703	9670	-0.0164375	0.227664	0.0134394	-1.22309	Arm Circumference (cm)	anthropometric	NA	N-acetyl-s-(1-hydroxyMethyl)-2-propenyl)-L-cysteine(ng/mL)	pollutant	VOC	3	1	1	> BY & Bonf.	anthropometric	VOC	13130	5	Volatile Organics	1
expo	URXMB1	BMXARML	-0.0166244	0.00352296	0.0420929	0.139627	-4.71887	0.2764	0.552801	0	3	2	-9	-2	-0.0124513	0.00599841	-2.07577	0.0436588	0.000152495	0.441201	9665	-0.0124513	0.0436588	0.00599841	-2.07577	Upper Arm Length (cm)	anthropometric	NA	N-acetyl-s-(1-hydroxyMethyl)-2-propenyl)-L-cysteine(ng/mL)	pollutant	VOC	3	1	1	> BY & Bonf.	anthropometric	VOC	13130	5	Volatile Organics	0.731864
expo	URXMB1	BMXBMI	-0.0233718	0.00974468	0.138597	0.438204	-2.39841	0.423465	0.846929	0	3	2	-9	-2	-0.0170926	0.0151759	-1.1263	0.26601	0.000287404	0.215465	9852	-0.0170926	0.26601	0.0151759	-1.1263	Body Mass Index (kg/m**2)	anthropometric	NA	N-acetyl-s-(1-hydroxyMethyl)-2-propenyl)-L-cysteine(ng/mL)	pollutant	VOC	3	1	1	> BY & Bonf.	anthropometric	VOC	13130	5	Volatile Organics	1
expo	URXMB1	BMXHT	-0.00107708	0.00835239	0.909192	0.784871	-0.128955	2.93365	5.86729	0.659127	3	2	1	0	-0.00238322	0.00367822	-0.647927	0.520325	5.58751e-06	0.505107	9868	-0.00238322	0.520325	0.00367822	-0.647927	Standing Height (cm)	anthropometric	NA	N-acetyl-s-(1-hydroxyMethyl)-2-propenyl)-L-cysteine(ng/mL)	pollutant	VOC	3	1	1	> BY & Bonf.	anthropometric	VOC	13130	5	Volatile Organics	1
expo	URXMB1	BMXLEG	-0.0106598	0.0100267	0.399102	0.352739	-1.06314	2.29967	4.59935	0.565156	3	2	-7	-2	-0.00494819	0.00542377	-0.912317	0.366464	2.4066e-05	0.352896	9215	-0.00494819	0.366464	0.00542377	-0.912317	Upper Leg Length (cm)	anthropometric	NA	N-acetyl-s-(1-hydroxyMethyl)-2-propenyl)-L-cysteine(ng/mL)	pollutant	VOC	3	1	1	> BY & Bonf.	anthropometric	VOC	13130	5	Volatile Organics	1
expo	URXMB1	BMXWAIST	-0.0173134	0.00768441	0.153026	0.455786	-2.25306	0.397439	0.794879	0	3	2	-9	-2	-0.0128432	0.0132095	-0.97227	0.336114	0.000162244	0.33327	9598	-0.0128432	0.336114	0.0132095	-0.97227	Waist Circumference (cm)	anthropometric	NA	N-acetyl-s-(1-hydroxyMethyl)-2-propenyl)-L-cysteine(ng/mL)	pollutant	VOC	3	1	1	> BY & Bonf.	anthropometric	VOC	13130	5	Volatile Organics	1
expo	URXMB1	BMXWT	-0.0220464	0.00550611	0.0570868	0.323913	-4.00398	0.259898	0.519797	0	3	2	-9	-2	-0.0131455	0.0139904	-0.939611	0.352434	0.000169993	0.319584	9868	-0.0131455	0.352434	0.0139904	-0.939611	Weight (kg)	anthropometric	NA	N-acetyl-s-(1-hydroxyMethyl)-2-propenyl)-L-cysteine(ng/mL)	pollutant	VOC	3	1	1	> BY & Bonf.	anthropometric	VOC	13130	5	Volatile Organics	1
expo	URXMB2	BMXARMC	-0.0735548	0.00784127	0.0111744	0.000569062	-9.38046	0.398804	0.797609	0	3	2	-3	0	-0.0667216	0.0115511	-5.77623	6.70172e-07	0.00400507	0.315695	9726	-0.0667216	6.70172e-07	0.0115511	-5.77623	Arm Circumference (cm)	anthropometric	NA	N-acetyl-s-(2-hydroxy-3-butenyl)-L-cysteine (ng/mL)	pollutant	VOC	3	0.000169305	0.0829498	BY<0.05	anthropometric	VOC	13130	5	Volatile Organics	2.49147e-05
expo	URXMB2	BMXARML	-0.0344348	0.00411438	0.0139776	0.0471798	-8.36937	0.175548	0.351097	0	3	2	-3	0	-0.0241792	0.00888641	-2.72092	0.00922286	0.000526005	0.440114	9722	-0.0241792	0.00922286	0.00888641	-2.72092	Upper Arm Length (cm)	anthropometric	NA	N-acetyl-s-(2-hydroxy-3-butenyl)-L-cysteine (ng/mL)	pollutant	VOC	3	0.518399	1	> BY & Bonf.	anthropometric	VOC	13130	5	Volatile Organics	0.190657
expo	URXMB2	BMXBMI	-0.0797876	0.00178503	0.000500142	4.2211e-05	-44.6983	0.0258095	0.0516191	0	3	2	-5	0	-0.0747132	0.0108433	-6.89029	1.4823e-08	0.00502832	0.220666	9909	-0.0747132	1.4823e-08	0.0108433	-6.89029	Body Mass Index (kg/m**2)	anthropometric	NA	N-acetyl-s-(2-hydroxy-3-butenyl)-L-cysteine (ng/mL)	pollutant	VOC	3	5.84193e-06	0.00183471	Bonf.<0.05	anthropometric	VOC	13130	5	Volatile Organics	6.83326e-07
expo	URXMB2	BMXHT	-0.0279989	0.00487696	0.0290257	0.029235	-5.74105	0.457616	0.915231	0	3	2	-3	0	-0.0214037	0.00745476	-2.87115	0.00621416	0.000412544	0.504614	9925	-0.0214037	0.00621416	0.00745476	-2.87115	Standing Height (cm)	anthropometric	NA	N-acetyl-s-(2-hydroxy-3-butenyl)-L-cysteine (ng/mL)	pollutant	VOC	3	0.380522	1	> BY & Bonf.	anthropometric	VOC	13130	5	Volatile Organics	0.137737
expo	URXMB2	BMXLEG	-0.0169976	0.00581402	0.0997912	0.371488	-2.92356	0.260957	0.521915	0	3	2	-7	-2	-0.0145954	0.00998074	-1.46236	0.150592	0.000191456	0.352984	9265	-0.0145954	0.150592	0.00998074	-1.46236	Upper Leg Length (cm)	anthropometric	NA	N-acetyl-s-(2-hydroxy-3-butenyl)-L-cysteine (ng/mL)	pollutant	VOC	3	1	1	> BY & Bonf.	anthropometric	VOC	13130	5	Volatile Organics	1
expo	URXMB2	BMXWAIST	-0.0496739	0.00731377	0.020998	0.0186331	-6.79183	0.35371	0.707419	0	3	2	-3	0	-0.0443169	0.0111104	-3.98877	0.000241562	0.00176801	0.333508	9655	-0.0443169	0.000241562	0.0111104	-3.98877	Waist Circumference (cm)	anthropometric	NA	N-acetyl-s-(2-hydroxy-3-butenyl)-L-cysteine (ng/mL)	pollutant	VOC	3	0.0269121	1	BY<0.05	anthropometric	VOC	13130	5	Volatile Organics	0.00527761
expo	URXMB2	BMXWT	-0.0744093	0.00579039	0.0060012	0.00012286	-12.8505	0.270572	0.541145	0	3	2	-3	0	-0.0669676	0.0103259	-6.48539	5.92693e-08	0.00403935	0.324075	9925	-0.0669676	5.92693e-08	0.0103259	-6.48539	Weight (kg)	anthropometric	NA	N-acetyl-s-(2-hydroxy-3-butenyl)-L-cysteine (ng/mL)	pollutant	VOC	3	1.98544e-05	0.007336	Bonf.<0.05	anthropometric	VOC	13130	5	Volatile Organics	2.38002e-06
expo	URXMB3	BMXARMC	-0.0936405	0.0160125	0.00996621	2.33429e-05	-5.84796	2.27043	6.81129	0.559555	4	2	-9	-2	-0.0871952	0.0107778	-8.09027	3.85071e-11	0.00526443	0.329507	11601	-0.0871952	3.85071e-11	0.0107778	-8.09027	Arm Circumference (cm)	anthropometric	NA	N-acetyl-s-(4-hydroxy-2-butenyl)-L-cysteine (ng/mL)	pollutant	VOC	4	2.67642e-08	4.76618e-06	Bonf.<0.05	anthropometric	VOC	13130	5	Volatile Organics	2.64946e-09
expo	URXMB3	BMXARML	-0.0729489	0.00835577	0.00316396	0.00170994	-8.73037	0.575605	1.72681	0	4	2	-7	0	-0.0662213	0.0106027	-6.24569	5.03932e-08	0.00303657	0.454569	11597	-0.0662213	5.03932e-08	0.0106027	-6.24569	Upper Arm Length (cm)	anthropometric	NA	N-acetyl-s-(4-hydroxy-2-butenyl)-L-cysteine (ng/mL)	pollutant	VOC	4	1.72297e-05	0.00623737	Bonf.<0.05	anthropometric	VOC	13130	5	Volatile Organics	3.09743e-06
expo	URXMB3	BMXBMI	-0.0838254	0.0179416	0.018517	0.000209279	-4.67212	2.68144	8.04432	0.627066	4	2	-9	-2	-0.0809257	0.0105191	-7.69318	1.80948e-10	0.00453181	0.230435	11814	-0.0809257	1.80948e-10	0.0105191	-7.69318	Body Mass Index (kg/m**2)	anthropometric	NA	N-acetyl-s-(4-hydroxy-2-butenyl)-L-cysteine (ng/mL)	pollutant	VOC	4	1.09131e-07	2.23967e-05	Bonf.<0.05	anthropometric	VOC	13130	5	Volatile Organics	1.09757e-08
expo	URXMB3	BMXHT	-0.0600796	0.0118411	0.0147857	0.0015397	-5.0738	1.69734	5.09201	0.410841	4	2	-5	0	-0.0550524	0.00904895	-6.08385	9.38262e-08	0.00209699	0.518497	11832	-0.0550524	9.38262e-08	0.00904895	-6.08385	Standing Height (cm)	anthropometric	NA	N-acetyl-s-(4-hydroxy-2-butenyl)-L-cysteine (ng/mL)	pollutant	VOC	4	2.9656e-05	0.0116132	Bonf.<0.05	anthropometric	VOC	13130	5	Volatile Organics	6.45565e-06
expo	URXMB3	BMXLEG	-0.0422652	0.00931746	0.0200543	0.105735	-4.53613	0.692877	2.07863	0	4	2	-9	-2	-0.0388736	0.01158	-3.35697	0.00138381	0.00104183	0.356601	11035	-0.0388736	0.00138381	0.01158	-3.35697	Upper Leg Length (cm)	anthropometric	NA	N-acetyl-s-(4-hydroxy-2-butenyl)-L-cysteine (ng/mL)	pollutant	VOC	4	0.114985	1	> BY & Bonf.	anthropometric	VOC	13130	5	Volatile Organics	0.0822677
expo	URXMB3	BMXWAIST	-0.0529564	0.0133979	0.0288948	0.0177246	-3.9526	1.58722	4.76167	0.369969	4	2	-1	0	-0.049758	0.0102793	-4.84058	9.70123e-06	0.0017145	0.344186	11513	-0.049758	9.70123e-06	0.0102793	-4.84058	Waist Circumference (cm)	anthropometric	NA	N-acetyl-s-(4-hydroxy-2-butenyl)-L-cysteine (ng/mL)	pollutant	VOC	4	0.00173663	1	BY<0.05	anthropometric	VOC	13130	5	Volatile Organics	0.000272693
expo	URXMB3	BMXWT	-0.0914208	0.0115189	0.00417145	5.23632e-06	-7.9366	1.53083	4.59249	0.346759	4	2	-9	-2	-0.0832941	0.0100941	-8.25173	2.05567e-11	0.0048	0.336623	11832	-0.0832941	2.05567e-11	0.0100941	-8.25173	Weight (kg)	anthropometric	NA	N-acetyl-s-(4-hydroxy-2-butenyl)-L-cysteine (ng/mL)	pollutant	VOC	4	1.50721e-08	2.54439e-06	Bonf.<0.05	anthropometric	VOC	13130	5	Volatile Organics	1.39603e-09
expo	URXPHE	BMXARMC	-0.0959081	0.0107528	0.00297278	8.44139e-07	-8.91933	1.31826	3.95479	0.241426	4	2	-9	-2	-0.0831913	0.0100098	-8.31102	1.63301e-11	0.00541196	0.325632	11585	-0.0831913	1.63301e-11	0.0100098	-8.31102	Arm Circumference (cm)	anthropometric	NA	N-acetyl-S-(phenyl-2-hydroxyethyl)-L-cysteine(ng/mL)	pollutant	VOC	4	1.22082e-08	2.02124e-06	Bonf.<0.05	anthropometric	VOC	13130	5	Volatile Organics	1.25467e-09
expo	URXPHE	BMXARML	-0.0607852	0.0119501	0.0146839	0.00120983	-5.08657	1.68468	5.05404	0.406415	4	2	-9	-2	-0.0550849	0.00937176	-5.87776	2.06141e-07	0.00237334	0.451291	11581	-0.0550849	2.06141e-07	0.00937176	-5.87776	Upper Arm Length (cm)	anthropometric	NA	N-acetyl-S-(phenyl-2-hydroxyethyl)-L-cysteine(ng/mL)	pollutant	VOC	4	5.93871e-05	0.0255148	Bonf.<0.05	anthropometric	VOC	13130	5	Volatile Organics	1.14492e-05
expo	URXPHE	BMXBMI	-0.0906434	0.0108598	0.00360522	7.55921e-05	-8.34667	1.0234	3.07021	0.0228672	4	2	-9	-2	-0.0799076	0.0104098	-7.67619	1.93349e-10	0.00498692	0.229449	11800	-0.0799076	1.93349e-10	0.0104098	-7.67619	Body Mass Index (kg/m**2)	anthropometric	NA	N-acetyl-S-(phenyl-2-hydroxyethyl)-L-cysteine(ng/mL)	pollutant	VOC	4	1.15675e-07	2.39315e-05	Bonf.<0.05	anthropometric	VOC	13130	5	Volatile Organics	1.15755e-08
expo	URXPHE	BMXHT	-0.0502138	0.0112883	0.021136	0.0019319	-4.44831	1.83238	5.49713	0.454261	4	2	-9	-2	-0.0450605	0.00781294	-5.76742	3.13452e-07	0.00158593	0.51242	11817	-0.0450605	3.13452e-07	0.00781294	-5.76742	Standing Height (cm)	anthropometric	NA	N-acetyl-S-(phenyl-2-hydroxyethyl)-L-cysteine(ng/mL)	pollutant	VOC	4	8.62198e-05	0.0387972	Bonf.<0.05	anthropometric	VOC	13130	5	Volatile Organics	1.97942e-05
expo	URXPHE	BMXLEG	-0.0325711	0.0112019	0.0621153	0.23731	-2.90764	0.69307	2.07921	0	4	2	-9	-2	-0.0256177	0.0115424	-2.21944	0.0303136	0.000510661	0.355833	11019	-0.0256177	0.0303136	0.0115424	-2.21944	Upper Leg Length (cm)	anthropometric	NA	N-acetyl-S-(phenyl-2-hydroxyethyl)-L-cysteine(ng/mL)	pollutant	VOC	4	1	1	> BY & Bonf.	anthropometric	VOC	13130	5	Volatile Organics	0.901076
expo	URXPHE	BMXWAIST	-0.0715989	0.0105776	0.00658865	0.00182454	-6.76894	0.973124	2.91937	0	4	2	-9	-2	-0.0649812	0.0107863	-6.02443	1.17792e-07	0.0032961	0.345071	11497	-0.0649812	1.17792e-07	0.0107863	-6.02443	Waist Circumference (cm)	anthropometric	NA	N-acetyl-S-(phenyl-2-hydroxyethyl)-L-cysteine(ng/mL)	pollutant	VOC	4	3.62896e-05	0.0145796	Bonf.<0.05	anthropometric	VOC	13130	5	Volatile Organics	4.68112e-06
expo	URXPHE	BMXWT	-0.0915288	0.00796113	0.0014126	3.63087e-07	-11.497	0.925237	2.77571	0	4	2	-9	-2	-0.0791836	0.00891085	-8.88619	1.76879e-12	0.00489702	0.333716	11818	-0.0791836	1.76879e-12	0.00891085	-8.88619	Weight (kg)	anthropometric	NA	N-acetyl-S-(phenyl-2-hydroxyethyl)-L-cysteine(ng/mL)	pollutant	VOC	4	1.59667e-09	2.1893e-07	Bonf.<0.05	anthropometric	VOC	13130	5	Volatile Organics	1.38444e-10
expo	URXPHG	BMXARMC	-0.0925523	0.0056754	0.000501706	0.000931939	-16.3076	0.166052	0.498156	0	4	2	-9	-2	-0.0533896	0.0108404	-4.92504	7.15233e-06	0.00160521	0.325757	11641	-0.0533896	7.15233e-06	0.0108404	-4.92504	Arm Circumference (cm)	anthropometric	NA	Phenylglyoxylic acid(ng/mL)	pollutant	VOC	4	0.00133758	0.885273	BY<0.05	anthropometric	VOC	13130	5	Volatile Organics	0.00022278
expo	URXPHG	BMXARML	-0.0795313	0.0138053	0.010394	0.00742552	-5.76092	0.961198	2.88359	0	4	2	-9	-2	-0.0460075	0.0117321	-3.92152	0.000231933	0.00119133	0.450009	11637	-0.0460075	0.000231933	0.0117321	-3.92152	Upper Arm Length (cm)	anthropometric	NA	Phenylglyoxylic acid(ng/mL)	pollutant	VOC	4	0.0260433	1	BY<0.05	anthropometric	VOC	13130	5	Volatile Organics	0.00727339
expo	URXPHG	BMXBMI	-0.0864385	0.00645517	0.000900368	0.00732344	-13.3906	0.162276	0.486827	0	4	2	-9	-2	-0.0429343	0.0121097	-3.54543	0.00077481	0.00103655	0.227622	11857	-0.0429343	0.00077481	0.0121097	-3.54543	Body Mass Index (kg/m**2)	anthropometric	NA	Phenylglyoxylic acid(ng/mL)	pollutant	VOC	4	0.0713112	1	> BY & Bonf.	anthropometric	VOC	13130	5	Volatile Organics	0.0164599
expo	URXPHG	BMXHT	-0.0716374	0.0126386	0.0108769	0.00690641	-5.66815	1.0321	3.09629	0.031097	4	2	-9	-2	-0.0435017	0.0106325	-4.09137	0.000131923	0.00106435	0.513051	11875	-0.0435017	0.000131923	0.0106325	-4.09137	Standing Height (cm)	anthropometric	NA	Phenylglyoxylic acid(ng/mL)	pollutant	VOC	4	0.016178	1	BY<0.05	anthropometric	VOC	13130	5	Volatile Organics	0.00475118
expo	URXPHG	BMXLEG	-0.058448	0.00426347	0.000839839	0.0465393	-13.709	0.0839432	0.25183	0	4	2	-9	-2	-0.042199	0.0106887	-3.94802	0.000212551	0.000996116	0.350504	11075	-0.042199	0.000212551	0.0106887	-3.94802	Upper Leg Length (cm)	anthropometric	NA	Phenylglyoxylic acid(ng/mL)	pollutant	VOC	4	0.024177	1	BY<0.05	anthropometric	VOC	13130	5	Volatile Organics	0.0176907
expo	URXPHG	BMXWAIST	-0.0622431	0.00894358	0.00608637	0.0478061	-6.95953	0.325471	0.976413	0	4	2	-7	-2	-0.0167334	0.011778	-1.42074	0.160657	0.0001574	0.342664	11554	-0.0167334	0.160657	0.011778	-1.42074	Waist Circumference (cm)	anthropometric	NA	Phenylglyoxylic acid(ng/mL)	pollutant	VOC	4	1	1	> BY & Bonf.	anthropometric	VOC	13130	5	Volatile Organics	1
expo	URXPHG	BMXWT	-0.091297	0.00947496	0.00237272	0.0034896	-9.6356	0.370669	1.11201	0	4	2	-9	-2	-0.046155	0.0121485	-3.79925	0.000345623	0.00119825	0.332998	11874	-0.046155	0.000345623	0.0121485	-3.79925	Weight (kg)	anthropometric	NA	Phenylglyoxylic acid(ng/mL)	pollutant	VOC	4	0.0364116	1	BY<0.05	anthropometric	VOC	13130	5	Volatile Organics	0.00752863
expo	URXPMA	BMXARMC	-0.0346856	0.0206545	0.2351	0.0902377	-1.67932	2.20736	4.41473	0.546971	3	2	-9	-2	-0.0553582	0.0133818	-4.13681	0.000151988	0.0024259	0.306095	9669	-0.0553582	0.000151988	0.0133818	-4.13681	Arm Circumference (cm)	anthropometric	NA	N-acetyl-s-(phenyl)-L-cysteine(ng/mL)	pollutant	VOC	3	0.018229	1	BY<0.05	anthropometric	VOC	13130	5	Volatile Organics	0.00366831
expo	URXPMA	BMXARML	-0.0494161	0.00925831	0.0333553	0.018045	-5.33748	0.592733	1.18547	0	3	2	-9	-2	-0.0526642	0.0105787	-4.97834	9.88665e-06	0.00219536	0.430582	9665	-0.0526642	9.88665e-06	0.0105787	-4.97834	Upper Arm Length (cm)	anthropometric	NA	N-acetyl-s-(phenyl)-L-cysteine(ng/mL)	pollutant	VOC	3	0.00176422	1	BY<0.05	anthropometric	VOC	13130	5	Volatile Organics	0.000406932
expo	URXPMA	BMXBMI	-0.0187486	0.0200767	0.448966	0.337693	-0.933848	1.81337	3.62674	0.44854	3	2	-9	-2	-0.0408182	0.0138868	-2.93934	0.00517508	0.00132383	0.212913	9849	-0.0408182	0.00517508	0.0138868	-2.93934	Body Mass Index (kg/m**2)	anthropometric	NA	N-acetyl-s-(phenyl)-L-cysteine(ng/mL)	pollutant	VOC	3	0.329301	1	> BY & Bonf.	anthropometric	VOC	13130	5	Volatile Organics	0.0873866
expo	URXPMA	BMXHT	-0.0491335	0.00945854	0.0351183	0.00697366	-5.19462	0.826515	1.65303	0	3	2	-9	-2	-0.0466488	0.00977769	-4.77094	1.96428e-05	0.00172936	0.496397	9865	-0.0466488	1.96428e-05	0.00977769	-4.77094	Standing Height (cm)	anthropometric	NA	N-acetyl-s-(phenyl)-L-cysteine(ng/mL)	pollutant	VOC	3	0.00317742	1	BY<0.05	anthropometric	VOC	13130	5	Volatile Organics	0.000870684
expo	URXPMA	BMXLEG	-0.0245366	0.0111498	0.15874	0.341393	-2.20062	0.575299	1.1506	0	3	2	-9	-2	-0.0203977	0.0129792	-1.57157	0.123056	0.000328475	0.346991	9211	-0.0203977	0.123056	0.0129792	-1.57157	Upper Leg Length (cm)	anthropometric	NA	N-acetyl-s-(phenyl)-L-cysteine(ng/mL)	pollutant	VOC	3	1	1	> BY & Bonf.	anthropometric	VOC	13130	5	Volatile Organics	1
expo	URXPMA	BMXWAIST	-0.0179522	0.0195029	0.45449	0.38482	-0.92049	1.72849	3.45697	0.421459	3	2	-9	-2	-0.0348197	0.0135666	-2.56658	0.0136684	0.000962351	0.330004	9599	-0.0348197	0.0136684	0.0135666	-2.56658	Waist Circumference (cm)	anthropometric	NA	N-acetyl-s-(phenyl)-L-cysteine(ng/mL)	pollutant	VOC	3	0.701493	1	> BY & Bonf.	anthropometric	VOC	13130	5	Volatile Organics	0.204578
expo	URXPMA	BMXWT	-0.035512	0.0211118	0.234577	0.13969	-1.68209	1.89635	3.79271	0.472672	3	2	-9	-2	-0.0500801	0.0136252	-3.67556	0.000629649	0.00199246	0.314595	9865	-0.0500801	0.000629649	0.0136252	-3.67556	Weight (kg)	anthropometric	NA	N-acetyl-s-(phenyl)-L-cysteine(ng/mL)	pollutant	VOC	3	0.0599661	1	> BY & Bonf.	anthropometric	VOC	13130	5	Volatile Organics	0.013157
expo	URXPMM	BMXARMC	-0.119488	0.0205833	0.010174	5.50978e-07	-5.80509	3.36784	10.1035	0.703074	4	2	-9	-2	-0.101354	0.0116455	-8.70329	3.5782e-12	0.00688171	0.3314	11663	-0.101354	3.5782e-12	0.0116455	-8.70329	Arm Circumference (cm)	anthropometric	NA	N-acetyl-s-(3-hydroxypropyl-1-methyl)-L-cysteine(ng/mL)	pollutant	VOC	4	3.05955e-09	4.42889e-07	Bonf.<0.05	anthropometric	VOC	13130	5	Volatile Organics	2.94556e-10
expo	URXPMM	BMXARML	-0.0662242	0.00748889	0.00304812	0.00219644	-8.84299	0.522395	1.56718	0	4	2	-1	0	-0.0596421	0.0097553	-6.11381	8.36443e-08	0.00238307	0.454703	11659	-0.0596421	8.36443e-08	0.0097553	-6.11381	Upper Arm Length (cm)	anthropometric	NA	N-acetyl-s-(3-hydroxypropyl-1-methyl)-L-cysteine(ng/mL)	pollutant	VOC	4	2.68332e-05	0.010353	Bonf.<0.05	anthropometric	VOC	13130	5	Volatile Organics	4.81989e-06
expo	URXPMM	BMXBMI	-0.113331	0.0260529	0.0224377	2.91596e-06	-4.35003	5.33159	15.9948	0.812439	4	2	-9	-2	-0.0944061	0.0109697	-8.60611	5.20752e-12	0.00597325	0.231936	11877	-0.0944061	5.20752e-12	0.0109697	-8.60611	Body Mass Index (kg/m**2)	anthropometric	NA	N-acetyl-s-(3-hydroxypropyl-1-methyl)-L-cysteine(ng/mL)	pollutant	VOC	4	4.3089e-09	6.44556e-07	Bonf.<0.05	anthropometric	VOC	13130	5	Volatile Organics	3.81049e-10
expo	URXPMM	BMXHT	-0.0543167	0.00801484	0.00656629	0.00187447	-6.77701	0.884926	2.65478	0	4	2	-3	0	-0.0500453	0.00821541	-6.09164	9.10667e-08	0.00167841	0.518267	11895	-0.0500453	9.10667e-08	0.00821541	-6.09164	Standing Height (cm)	anthropometric	NA	N-acetyl-s-(3-hydroxypropyl-1-methyl)-L-cysteine(ng/mL)	pollutant	VOC	4	2.88677e-05	0.0112717	Bonf.<0.05	anthropometric	VOC	13130	5	Volatile Organics	6.36072e-06
expo	URXPMM	BMXLEG	-0.0365289	0.0064457	0.0108821	0.112496	-5.66718	0.344102	1.03231	0	4	2	-9	-2	-0.040336	0.0110337	-3.65571	0.000547532	0.00108778	0.355308	11097	-0.040336	0.000547532	0.0110337	-3.65571	Upper Leg Length (cm)	anthropometric	NA	N-acetyl-s-(3-hydroxypropyl-1-methyl)-L-cysteine(ng/mL)	pollutant	VOC	4	0.0534012	1	> BY & Bonf.	anthropometric	VOC	13130	5	Volatile Organics	0.0404261
expo	URXPMM	BMXWAIST	-0.0668497	0.0267345	0.0876676	0.00868173	-2.50051	4.81923	14.4577	0.792498	4	2	-1	0	-0.0563348	0.0114873	-4.90409	7.71546e-06	0.00212318	0.343983	11576	-0.0563348	7.71546e-06	0.0114873	-4.90409	Waist Circumference (cm)	anthropometric	NA	N-acetyl-s-(3-hydroxypropyl-1-methyl)-L-cysteine(ng/mL)	pollutant	VOC	4	0.00142677	0.954974	BY<0.05	anthropometric	VOC	13130	5	Volatile Organics	0.000220916
expo	URXPMM	BMXWT	-0.108879	0.0203243	0.0127271	4.35979e-06	-5.35705	3.52215	10.5664	0.716082	4	2	-9	-2	-0.0900973	0.0107348	-8.39299	1.18822e-11	0.00543875	0.33815	11895	-0.0900973	1.18822e-11	0.0107348	-8.39299	Weight (kg)	anthropometric	NA	N-acetyl-s-(3-hydroxypropyl-1-methyl)-L-cysteine(ng/mL)	pollutant	VOC	4	9.09744e-09	1.47071e-06	Bonf.<0.05	anthropometric	VOC	13130	5	Volatile Organics	8.54882e-10
expo	URXTTC	BMXARMC	0.00472612	0.00499715	0.444098	0.80387	0.945763	0.203708	0.407415	0	3	2	9	2	0.0064729	0.0107851	0.600168	0.551405	3.88797e-05	0.316825	9488	0.0064729	0.551405	0.0107851	0.600168	Arm Circumference (cm)	anthropometric	NA	2-thioxothiazolidine-4-carboxylic acid(ng/mL)	pollutant	VOC	3	1	1	> BY & Bonf.	anthropometric	VOC	13130	5	Volatile Organics	1
expo	URXTTC	BMXARML	0.00349598	0.0120112	0.798415	0.808484	0.291059	1.59767	3.19533	0.374087	3	2	9	2	0.00358701	0.00852829	0.420602	0.676048	1.19401e-05	0.44921	9486	0.00358701	0.676048	0.00852829	0.420602	Upper Arm Length (cm)	anthropometric	NA	2-thioxothiazolidine-4-carboxylic acid(ng/mL)	pollutant	VOC	3	1	1	> BY & Bonf.	anthropometric	VOC	13130	5	Volatile Organics	1
expo	URXTTC	BMXBMI	0.0157116	0.00755382	0.173046	0.546947	2.07995	0.453475	0.90695	0	3	2	9	2	0.0115148	0.0133414	0.863084	0.392668	0.000123102	0.219897	9649	0.0115148	0.392668	0.0133414	0.863084	Body Mass Index (kg/m**2)	anthropometric	NA	2-thioxothiazolidine-4-carboxylic acid(ng/mL)	pollutant	VOC	3	1	1	> BY & Bonf.	anthropometric	VOC	13130	5	Volatile Organics	1
expo	URXTTC	BMXHT	-0.00730907	0.0182223	0.727138	0.895754	-0.401106	5.32297	10.6459	0.812135	3	2	1	0	0.00143908	0.00731592	0.196705	0.844944	1.92271e-06	0.515835	9664	0.00143908	0.844944	0.00731592	0.196705	Standing Height (cm)	anthropometric	NA	2-thioxothiazolidine-4-carboxylic acid(ng/mL)	pollutant	VOC	3	1	1	> BY & Bonf.	anthropometric	VOC	13130	5	Volatile Organics	1
expo	URXTTC	BMXLEG	-0.0128156	0.0173808	0.537685	0.515088	-0.737342	2.81599	5.63199	0.644886	3	2	-9	-2	-0.00993376	0.00930484	-1.06759	0.291399	9.14633e-05	0.352186	9060	-0.00993376	0.291399	0.00930484	-1.06759	Upper Leg Length (cm)	anthropometric	NA	2-thioxothiazolidine-4-carboxylic acid(ng/mL)	pollutant	VOC	3	1	1	> BY & Bonf.	anthropometric	VOC	13130	5	Volatile Organics	1
expo	URXTTC	BMXWAIST	0.0232672	0.0118146	0.187737	0.436811	1.96936	1.24182	2.48364	0.19473	3	2	9	2	0.0116003	0.012893	0.899742	0.373048	0.000124914	0.33588	9419	0.0116003	0.373048	0.012893	0.899742	Waist Circumference (cm)	anthropometric	NA	2-thioxothiazolidine-4-carboxylic acid(ng/mL)	pollutant	VOC	3	1	1	> BY & Bonf.	anthropometric	VOC	13130	5	Volatile Organics	1
expo	URXTTC	BMXWT	0.0157375	0.0079287	0.185576	0.558967	1.98488	0.40935	0.818701	0	3	2	9	2	0.0119375	0.0127519	0.936133	0.354201	0.000132301	0.326349	9666	0.0119375	0.354201	0.0127519	0.936133	Weight (kg)	anthropometric	NA	2-thioxothiazolidine-4-carboxylic acid(ng/mL)	pollutant	VOC	3	1	1	> BY & Bonf.	anthropometric	VOC	13130	5	Volatile Organics	1
expo	LBXHCT	BMXARMC	-0.0543656	0.00617142	0.0126423	0.00183316	-8.80926	0.366596	0.733192	0	3	2	1	0	0.0908655	0.00587539	15.4654	2.43086e-31	0.00526924	0.292051	66600	0.0908655	2.43086e-31	0.00587539	15.4654	Arm Circumference (cm)	anthropometric	NA	Hydroxycotinine, Serum (ng/mL)	smoking	smoking biomarker	3	3.594e-27	3.00877e-26	Bonf.<0.05	anthropometric	smoking biomarker	1440	2	Smoking+Hydrocarbon+Metals	1.86767e-28
expo	LBXHCT	BMXARML	-0.0144493	0.00844231	0.229113	0.273899	-1.71154	1.37501	2.75002	0.272734	3	2	5	0	0.107023	0.00467724	22.8817	1.33709e-47	0.00731096	0.362029	66608	0.107023	1.33709e-47	0.00467724	22.8817	Upper Arm Length (cm)	anthropometric	NA	Hydroxycotinine, Serum (ng/mL)	smoking	smoking biomarker	3	8.85298e-43	1.65497e-42	Bonf.<0.05	anthropometric	smoking biomarker	1440	2	Smoking+Hydrocarbon+Metals	6.16385e-44
expo	LBXHCT	BMXBMI	-0.0668113	0.00309641	0.00214101	1.54854e-05	-21.577	0.12385	0.2477	0	3	2	-3	0	0.0369723	0.00635106	5.82143	4.26013e-08	0.00087499	0.21673	67530	0.0369723	4.26013e-08	0.00635106	5.82143	Body Mass Index (kg/m**2)	anthropometric	NA	Hydroxycotinine, Serum (ng/mL)	smoking	smoking biomarker	3	1.48422e-05	0.00527294	Bonf.<0.05	anthropometric	smoking biomarker	1440	2	Smoking+Hydrocarbon+Metals	1.85271e-06
expo	LBXHCT	BMXHT	0.00160595	0.0042313	0.740797	0.851065	0.37954	0.530375	1.06075	0	3	2	9	2	0.122457	0.00435175	28.1397	2.19102e-57	0.00960491	0.382031	67717	0.122457	2.19102e-57	0.00435175	28.1397	Standing Height (cm)	anthropometric	NA	Hydroxycotinine, Serum (ng/mL)	smoking	smoking biomarker	3	2.22439e-52	2.71192e-52	Bonf.<0.05	anthropometric	smoking biomarker	1440	2	Smoking+Hydrocarbon+Metals	1.01004e-53
expo	LBXHCT	BMXLEG	-0.00329373	0.00922459	0.755203	0.854383	-0.35706	1.93372	3.86744	0.482863	3	2	5	0	0.0671795	0.00620472	10.8272	6.61371e-20	0.00287068	0.284475	63017	0.0671795	6.61371e-20	0.00620472	10.8272	Upper Leg Length (cm)	anthropometric	NA	Hydroxycotinine, Serum (ng/mL)	smoking	smoking biomarker	3	2.03468e-16	8.18605e-15	Bonf.<0.05	anthropometric	smoking biomarker	1440	2	Smoking+Hydrocarbon+Metals	3.02754e-16
expo	LBXHCT	BMXWAIST	-0.0472534	0.00331399	0.00488254	0.000384832	-14.2588	0.213546	0.427092	0	3	2	1	0	0.0557242	0.00563205	9.89413	1.40569e-17	0.00197699	0.315567	66066	0.0557242	1.40569e-17	0.00563205	9.89413	Waist Circumference (cm)	anthropometric	NA	Hydroxycotinine, Serum (ng/mL)	smoking	smoking biomarker	3	2.94856e-14	1.73988e-12	Bonf.<0.05	anthropometric	smoking biomarker	1440	2	Smoking+Hydrocarbon+Metals	2.16003e-15
expo	LBXHCT	BMXWT	-0.0511861	0.00499353	0.00938351	0.00101199	-10.2505	0.304777	0.609553	0	3	2	1	0	0.0765156	0.00540519	14.156	3.53611e-28	0.00375023	0.297632	67699	0.0765156	3.53611e-28	0.00540519	14.156	Weight (kg)	anthropometric	NA	Hydroxycotinine, Serum (ng/mL)	smoking	smoking biomarker	3	3.63848e-24	4.37679e-23	Bonf.<0.05	anthropometric	smoking biomarker	1440	2	Smoking+Hydrocarbon+Metals	1.3608e-25
expo	URXBPF	BMXARMC	0.0151857	0.0394589	0.76612	0.248958	0.384849	6.26822	6.26822	0.840465	2	2	9	2	0.0415142	0.0192138	2.16064	0.04731	0.00153437	0.33906	4566	0.0415142	0.04731	0.0192138	2.16064	Arm Circumference (cm)	anthropometric	NA	Urinary 4,4' dihydroxydiphenylmethane	pollutant	phenols	2	1	1	> BY & Bonf.	anthropometric	phenols	2892	4	Consumables	0.619585
expo	URXBPF	BMXARML	0.00847495	0.00778564	0.473029	0.578762	1.08854	0.525451	0.525451	0	2	2	9	2	0.00819664	0.0110091	0.744535	0.468058	5.98096e-05	0.461236	4566	0.00819664	0.468058	0.0110091	0.744535	Upper Arm Length (cm)	anthropometric	NA	Urinary 4,4' dihydroxydiphenylmethane	pollutant	phenols	2	1	1	> BY & Bonf.	anthropometric	phenols	2892	4	Consumables	1
expo	URXBPF	BMXBMI	-0.000232031	0.0553434	0.997331	0.624876	-0.00419257	6.70903	6.70903	0.850947	2	2	3	0	0.0352173	0.0260072	1.35414	0.195742	0.00110548	0.228527	4685	0.0352173	0.195742	0.0260072	1.35414	Body Mass Index (kg/m**2)	anthropometric	NA	Urinary 4,4' dihydroxydiphenylmethane	pollutant	phenols	2	1	1	> BY & Bonf.	anthropometric	phenols	2892	4	Consumables	1
expo	URXBPF	BMXHT	0.00568267	0.0014211	0.156004	0.689249	3.99879	0.0209037	0.0209037	0	2	2	9	2	0.00503748	0.0100749	0.500004	0.624328	2.26101e-05	0.517018	4688	0.00503748	0.624328	0.0100749	0.500004	Standing Height (cm)	anthropometric	NA	Urinary 4,4' dihydroxydiphenylmethane	pollutant	phenols	2	1	1	> BY & Bonf.	anthropometric	phenols	2892	4	Consumables	1
expo	URXBPF	BMXLEG	0.00564203	0.0015925	0.175134	0.821918	3.54287	0.0103991	0.0103991	0	2	2	9	2	0.00528136	0.019848	0.26609	0.793793	2.47564e-05	0.350684	4280	0.00528136	0.793793	0.019848	0.26609	Upper Leg Length (cm)	anthropometric	NA	Urinary 4,4' dihydroxydiphenylmethane	pollutant	phenols	2	1	1	> BY & Bonf.	anthropometric	phenols	2892	4	Consumables	1
expo	URXBPF	BMXWAIST	0.0229002	0.0450416	0.700558	0.323473	0.508422	4.3105	4.3105	0.768008	2	2	9	2	0.0405259	0.0240928	1.68207	0.113249	0.00146159	0.362199	4533	0.0405259	0.113249	0.0240928	1.68207	Waist Circumference (cm)	anthropometric	NA	Urinary 4,4' dihydroxydiphenylmethane	pollutant	phenols	2	1	1	> BY & Bonf.	anthropometric	phenols	2892	4	Consumables	1
expo	URXBPF	BMXWT	0.00983389	0.047344	0.869621	0.431164	0.207711	6.31874	6.31874	0.841741	2	2	9	2	0.0360267	0.0220025	1.63739	0.122351	0.00115679	0.348557	4688	0.0360267	0.122351	0.0220025	1.63739	Weight (kg)	anthropometric	NA	Urinary 4,4' dihydroxydiphenylmethane	pollutant	phenols	2	1	1	> BY & Bonf.	anthropometric	phenols	2892	4	Consumables	1
expo	URXBPS	BMXARMC	0.0355648	0.0135248	0.231345	0.0569995	2.62961	0.943396	0.943396	0	2	2	9	2	0.0411991	0.0150409	2.73913	0.015215	0.00134885	0.337598	4566	0.0411991	0.015215	0.0150409	2.73913	Arm Circumference (cm)	anthropometric	NA	Urinary 4,4'sulfonyldiphenol	pollutant	phenols	2	0.762334	1	> BY & Bonf.	anthropometric	phenols	2892	4	Consumables	0.219874
expo	URXBPS	BMXARML	-0.0380024	0.0051234	0.0853132	0.082984	-7.41743	0.114214	0.114214	0	2	2	-7	-2	-0.0356033	0.0153979	-2.31221	0.0353785	0.00100686	0.46382	4566	-0.0356033	0.0353785	0.0153979	-2.31221	Upper Arm Length (cm)	anthropometric	NA	Urinary 4,4'sulfonyldiphenol	pollutant	phenols	2	1	1	> BY & Bonf.	anthropometric	phenols	2892	4	Consumables	0.615438
expo	URXBPS	BMXBMI	0.0508693	0.0190373	0.227976	0.0222792	2.67209	1.35647	1.35647	0.262794	2	2	9	2	0.0549418	0.0171001	3.21295	0.00580775	0.0023997	0.223508	4685	0.0549418	0.00580775	0.0171001	3.21295	Body Mass Index (kg/m**2)	anthropometric	NA	Urinary 4,4'sulfonyldiphenol	pollutant	phenols	2	0.360389	1	> BY & Bonf.	anthropometric	phenols	2892	4	Consumables	0.0959608
expo	URXBPS	BMXHT	-0.0434106	0.00698397	0.10155	0.0174713	-6.21575	0.28531	0.28531	0	2	2	-9	-2	-0.0442407	0.013923	-3.17752	0.00624464	0.00155625	0.51865	4688	-0.0442407	0.00624464	0.013923	-3.17752	Standing Height (cm)	anthropometric	NA	Urinary 4,4'sulfonyldiphenol	pollutant	phenols	2	0.382004	1	> BY & Bonf.	anthropometric	phenols	2892	4	Consumables	0.137737
expo	URXBPS	BMXLEG	-0.0246723	0.00288981	0.0742274	0.289445	-8.53772	0.0350317	0.0350317	0	2	2	-9	-2	-0.0196066	0.0182876	-1.07213	0.30061	0.000302734	0.35095	4280	-0.0196066	0.30061	0.0182876	-1.07213	Upper Leg Length (cm)	anthropometric	NA	Urinary 4,4'sulfonyldiphenol	pollutant	phenols	2	1	1	> BY & Bonf.	anthropometric	phenols	2892	4	Consumables	1
expo	URXBPS	BMXWAIST	0.0375368	0.0196973	0.307645	0.0774122	1.90568	1.51607	1.51607	0.340399	2	2	9	2	0.0420058	0.0169107	2.48397	0.0252928	0.00139402	0.35869	4533	0.0420058	0.0252928	0.0169107	2.48397	Waist Circumference (cm)	anthropometric	NA	Urinary 4,4'sulfonyldiphenol	pollutant	phenols	2	1	1	> BY & Bonf.	anthropometric	phenols	2892	4	Consumables	0.356566
expo	URXBPS	BMXWT	0.0273768	0.0167374	0.349338	0.148037	1.63567	1.37393	1.37393	0.272163	2	2	9	2	0.0310557	0.0148323	2.09379	0.053679	0.000767028	0.348685	4688	0.0310557	0.053679	0.0148323	2.09379	Weight (kg)	anthropometric	NA	Urinary 4,4'sulfonyldiphenol	pollutant	phenols	2	1	1	> BY & Bonf.	anthropometric	phenols	2892	4	Consumables	0.670276
expo	URXTLC	BMXARMC	0.000897338	0.0303562	0.981187	0.576095	0.0295603	8.61127	8.61127	0.883873	2	2	9	2	0.0176338	0.0122015	1.44521	0.168966	0.000289516	0.335219	4569	0.0176338	0.168966	0.0122015	1.44521	Arm Circumference (cm)	anthropometric	NA	Urinary Triclocarban (ng/mL)	pollutant	phenols	2	1	1	> BY & Bonf.	anthropometric	phenols	2892	4	Consumables	1
expo	URXTLC	BMXARML	-0.00508646	0.0343749	0.906478	0.719385	-0.14797	4.31115	4.31115	0.768043	2	2	5	0	-0.0106481	0.0172132	-0.618602	0.545459	0.000105558	0.459593	4569	-0.0106481	0.545459	0.0172132	-0.618602	Upper Arm Length (cm)	anthropometric	NA	Urinary Triclocarban (ng/mL)	pollutant	phenols	2	1	1	> BY & Bonf.	anthropometric	phenols	2892	4	Consumables	1
expo	URXTLC	BMXBMI	0.0311157	0.0439056	0.6075	0.05052	0.708695	11.8282	11.8282	0.915456	2	2	9	2	0.0399732	0.013584	2.94267	0.0100824	0.0014895	0.221467	4688	0.0399732	0.0100824	0.013584	2.94267	Body Mass Index (kg/m**2)	anthropometric	NA	Urinary Triclocarban (ng/mL)	pollutant	phenols	2	0.554935	1	> BY & Bonf.	anthropometric	phenols	2892	4	Consumables	0.155969
expo	URXTLC	BMXHT	-0.0220557	0.0306372	0.602777	0.290842	-0.7199	3.72541	3.72541	0.731573	2	2	-3	0	-0.0250595	0.0161523	-1.55146	0.141632	0.000585323	0.518421	4691	-0.0250595	0.141632	0.0161523	-1.55146	Standing Height (cm)	anthropometric	NA	Urinary Triclocarban (ng/mL)	pollutant	phenols	2	1	1	> BY & Bonf.	anthropometric	phenols	2892	4	Consumables	1
expo	URXTLC	BMXLEG	0.00200735	0.0203731	0.937476	0.831636	0.0985297	2.57864	2.57864	0.612198	2	2	3	2	-0.010552	0.0156028	-0.67629	0.509151	0.000103909	0.351803	4283	-0.010552	0.509151	0.0156028	-0.67629	Upper Leg Length (cm)	anthropometric	NA	Urinary Triclocarban (ng/mL)	pollutant	phenols	2	1	1	> BY & Bonf.	anthropometric	phenols	2892	4	Consumables	1
expo	URXTLC	BMXWAIST	0.0338409	0.0474558	0.605635	0.0613759	0.713104	14.0112	14.0112	0.928628	2	2	9	2	0.032314	0.0125572	2.57335	0.0211929	0.000971002	0.352869	4536	0.032314	0.0211929	0.0125572	2.57335	Waist Circumference (cm)	anthropometric	NA	Urinary Triclocarban (ng/mL)	pollutant	phenols	2	0.98323	1	> BY & Bonf.	anthropometric	phenols	2892	4	Consumables	0.304024
expo	URXTLC	BMXWT	0.00400217	0.0492833	0.948415	0.500056	0.0812074	14.339	14.339	0.93026	2	2	9	2	0.021693	0.0145275	1.49323	0.156111	0.000438704	0.344153	4691	0.021693	0.156111	0.0145275	1.49323	Weight (kg)	anthropometric	NA	Urinary Triclocarban (ng/mL)	pollutant	phenols	2	1	1	> BY & Bonf.	anthropometric	phenols	2892	4	Consumables	1
expo2	LBXHCR	BMXARMC	0.214826	0.163372	0.319063	0.154487	1.31495	3.22155	6.44311	0.689591	3	2	1	0	0.180046	0.0725603	2.48133	0.0147743	0.0017234	0.323525	19227	0.180046	0.0147743	0.0725603	2.48133	Arm Circumference (cm)	anthropometric	NA	Hepatitis C RNA (HCV-RNA)	infection	NA	3	0.745122	1	> BY & Bonf.	anthropometric	infection	7393	3	Infection	0.214851
expo3	LBXHCR	BMXARMC	0.379148	0.0481382	0.0157402	0.00743372	7.87625	0.337737	0.675474	0	3	2	3	0	0.386541	0.0828074	4.66795	9.56359e-06	0.0017234	0.323525	19227	0.386541	9.56359e-06	0.0828074	4.66795	Arm Circumference (cm)	anthropometric	NA	Hepatitis C RNA (HCV-RNA)	infection	NA	3	0.00171602	1	BY<0.05	anthropometric	infection	7393	3	Infection	0.000288151
expo2	LBXHCR	BMXARML	-0.0696732	0.127938	0.640642	0.71832	-0.544587	2.41634	4.83269	0.586152	3	2	-5	-2	0.00540597	0.0577502	0.0936096	0.925608	0.000205179	0.480373	19230	0.00540597	0.925608	0.0577502	0.0936096	Upper Arm Length (cm)	anthropometric	NA	Hepatitis C RNA (HCV-RNA)	infection	NA	3	1	1	> BY & Bonf.	anthropometric	infection	7393	3	Infection	1
expo3	LBXHCR	BMXARML	0.0079794	0.118562	0.952464	0.577709	0.0673016	6.69543	13.3909	0.850644	3	2	-1	0	0.110389	0.0638341	1.72932	0.0868695	0.000205179	0.480373	19230	0.110389	0.0868695	0.0638341	1.72932	Upper Arm Length (cm)	anthropometric	NA	Hepatitis C RNA (HCV-RNA)	infection	NA	3	1	1	> BY & Bonf.	anthropometric	infection	7393	3	Infection	1
expo2	LBXHCR	BMXBMI	0.353139	0.231218	0.266252	0.0423014	1.5273	4.54986	9.09973	0.780213	3	2	9	2	0.262197	0.0783767	3.34535	0.001162	0.00190517	0.205684	19670	0.262197	0.001162	0.0783767	3.34535	Body Mass Index (kg/m**2)	anthropometric	NA	Hepatitis C RNA (HCV-RNA)	infection	NA	3	0.0995691	1	> BY & Bonf.	anthropometric	infection	7393	3	Infection	0.0232899
expo3	LBXHCR	BMXBMI	0.442122	0.0425183	0.00912206	0.00152262	10.3984	0.280454	0.560909	0	3	2	9	2	0.414547	0.0940971	4.40552	2.67589e-05	0.00190517	0.205684	19670	0.414547	2.67589e-05	0.0940971	4.40552	Body Mass Index (kg/m**2)	anthropometric	NA	Hepatitis C RNA (HCV-RNA)	infection	NA	3	0.00413871	1	BY<0.05	anthropometric	infection	7393	3	Infection	0.00068531
expo2	LBXHCR	BMXHT	-0.0390618	0.0811495	0.677784	0.835716	-0.481355	0.60924	1.21848	0	3	2	-5	-2	0.00286169	0.0575651	0.0497124	0.960452	9.49498e-08	0.558209	19699	0.00286169	0.960452	0.0575651	0.0497124	Standing Height (cm)	anthropometric	NA	Hepatitis C RNA (HCV-RNA)	infection	NA	3	1	1	> BY & Bonf.	anthropometric	infection	7393	3	Infection	1
expo3	LBXHCR	BMXHT	-0.0263561	0.0732074	0.753296	0.865888	-0.36002	0.768265	1.53653	0	3	2	-5	-2	0.00237308	0.0641049	0.0370187	0.970545	9.49498e-08	0.558209	19699	0.00237308	0.970545	0.0641049	0.0370187	Standing Height (cm)	anthropometric	NA	Hepatitis C RNA (HCV-RNA)	infection	NA	3	1	1	> BY & Bonf.	anthropometric	infection	7393	3	Infection	1
expo2	LBXHCR	BMXLEG	-0.0354263	0.0981546	0.752715	0.725582	-0.360923	0.820409	1.64082	0	3	2	-5	-2	-0.0978738	0.0699059	-1.40008	0.164616	0.000464769	0.419298	18206	-0.0978738	0.164616	0.0699059	-1.40008	Upper Leg Length (cm)	anthropometric	NA	Hepatitis C RNA (HCV-RNA)	infection	NA	3	1	1	> BY & Bonf.	anthropometric	infection	7393	3	Infection	1
expo3	LBXHCR	BMXLEG	-0.116743	0.0976354	0.354352	0.252928	-1.19571	1.71975	3.4395	0.41852	3	2	-3	-2	-0.200001	0.0735916	-2.71771	0.00776125	0.000464769	0.419298	18206	-0.200001	0.00776125	0.0735916	-2.71771	Upper Leg Length (cm)	anthropometric	NA	Hepatitis C RNA (HCV-RNA)	infection	NA	3	0.452773	1	> BY & Bonf.	anthropometric	infection	7393	3	Infection	0.334043
expo2	LBXHCR	BMXWAIST	0.330605	0.225305	0.279972	0.115025	1.46737	3.58346	7.16691	0.72094	3	2	9	2	0.205752	0.0812429	2.53256	0.0128947	0.001142	0.32714	19068	0.205752	0.0128947	0.0812429	2.53256	Waist Circumference (cm)	anthropometric	NA	Hepatitis C RNA (HCV-RNA)	infection	NA	3	0.670671	1	> BY & Bonf.	anthropometric	infection	7393	3	Infection	0.195602
expo3	LBXHCR	BMXWAIST	0.345548	0.0199272	0.00330914	0.0315743	17.3405	0.0467432	0.0934864	0	3	2	1	0	0.320437	0.0902613	3.5501	0.000591036	0.001142	0.32714	19068	0.320437	0.000591036	0.0902613	3.5501	Waist Circumference (cm)	anthropometric	NA	Hepatitis C RNA (HCV-RNA)	infection	NA	3	0.0569547	1	> BY & Bonf.	anthropometric	infection	7393	3	Infection	0.0117949
expo2	LBXHCR	BMXWT	0.280293	0.167167	0.235591	0.110735	1.67673	2.33345	4.66689	0.571449	3	2	3	0	0.229988	0.0759309	3.02891	0.00313033	0.00140292	0.336991	19694	0.229988	0.00313033	0.0759309	3.02891	Weight (kg)	anthropometric	NA	Hepatitis C RNA (HCV-RNA)	infection	NA	3	0.221207	1	> BY & Bonf.	anthropometric	infection	7393	3	Infection	0.0562597
expo3	LBXHCR	BMXWT	0.380053	0.00726443	0.000365155	0.00954722	52.3169	0.00817212	0.0163442	0	3	2	3	0	0.353068	0.0863662	4.08803	8.85828e-05	0.00140292	0.336991	19694	0.353068	8.85828e-05	0.0863662	4.08803	Weight (kg)	anthropometric	NA	Hepatitis C RNA (HCV-RNA)	infection	NA	3	0.0115912	1	BY<0.05	anthropometric	infection	7393	3	Infection	0.00215301
expo2	LBXHP2C	BMXARMC	0.106384	0.0823143	0.419232	0.0678789	1.29241	3.8278	3.8278	0.738753	2	2	9	2	0.113839	0.0424436	2.68212	0.0163597	0.00403993	0.0841988	3482	0.113839	0.0163597	0.0424436	2.68212	Arm Circumference (cm)	anthropometric	NA	Cobas HPV Swab High Risk	infection	NA	2	0.807433	1	> BY & Bonf.	anthropometric	infection	7393	3	Infection	0.233488
expo3	LBXHP2C	BMXARMC	0.414794	0.00503205	0.00772274	0.0838014	82.4304	0.000887722	0.000887722	0	2	2	9	2	0.409252	0.171575	2.38526	0.0297794	0.00403993	0.0841988	3482	0.409252	0.0297794	0.171575	2.38526	Arm Circumference (cm)	anthropometric	NA	Cobas HPV Swab High Risk	infection	NA	2	1	1	> BY & Bonf.	anthropometric	infection	7393	3	Infection	0.40258
expo2	LBXHP2C	BMXARML	0.0255474	0.135353	0.881237	0.939827	0.188747	15.3731	15.3731	0.934951	2	2	3	2	-0.0140762	0.0389415	-0.361471	0.722476	0.000108122	0.094511	3480	-0.0140762	0.722476	0.0389415	-0.361471	Upper Arm Length (cm)	anthropometric	NA	Cobas HPV Swab High Risk	infection	NA	2	1	1	> BY & Bonf.	anthropometric	infection	7393	3	Infection	1
expo3	LBXHP2C	BMXARML	-0.0587119	0.198532	0.816949	0.708384	-0.29573	1.72622	1.72622	0.420699	2	2	-9	-2	-0.0731698	0.154718	-0.472922	0.642656	0.000108122	0.094511	3480	-0.0731698	0.642656	0.154718	-0.472922	Upper Arm Length (cm)	anthropometric	NA	Cobas HPV Swab High Risk	infection	NA	2	1	1	> BY & Bonf.	anthropometric	infection	7393	3	Infection	1
expo2	LBXHP2C	BMXBMI	0.116367	0.0514526	0.265033	0.0452729	2.26164	1.5886	1.5886	0.370516	2	2	9	2	0.115957	0.0414402	2.79818	0.0128897	0.00784423	0.0861056	3548	0.115957	0.0128897	0.0414402	2.79818	Body Mass Index (kg/m**2)	anthropometric	NA	Cobas HPV Swab High Risk	infection	NA	2	0.670506	1	> BY & Bonf.	anthropometric	infection	7393	3	Infection	0.192299
expo3	LBXHP2C	BMXBMI	0.632244	0.0253979	0.02556	0.0217976	24.8935	0.0169771	0.0169771	0	2	2	9	2	0.626659	0.195078	3.21236	0.00543472	0.00784423	0.0861056	3548	0.626659	0.00543472	0.195078	3.21236	Body Mass Index (kg/m**2)	anthropometric	NA	Cobas HPV Swab High Risk	infection	NA	2	0.342305	1	> BY & Bonf.	anthropometric	infection	7393	3	Infection	0.0904458
expo2	LBXHP2C	BMXHT	-0.035347	0.0673412	0.692281	0.269004	-0.524894	4.75191	4.75191	0.789559	2	2	-9	-2	-0.0651011	0.0365515	-1.78108	0.0938903	0.00112213	0.150224	3549	-0.0651011	0.0938903	0.0365515	-1.78108	Standing Height (cm)	anthropometric	NA	Cobas HPV Swab High Risk	infection	NA	2	1	1	> BY & Bonf.	anthropometric	infection	7393	3	Infection	1
expo3	LBXHP2C	BMXHT	-0.169678	0.0783812	0.275491	0.282597	-2.16478	0.418324	0.418324	0	2	2	-9	-2	-0.206369	0.130277	-1.58408	0.13274	0.00112213	0.150224	3549	-0.206369	0.13274	0.130277	-1.58408	Standing Height (cm)	anthropometric	NA	Cobas HPV Swab High Risk	infection	NA	2	1	1	> BY & Bonf.	anthropometric	infection	7393	3	Infection	1
expo2	LBXHP2C	BMXLEG	-0.0830117	0.0393814	0.282	0.0841237	-2.10789	1.41817	1.41817	0.294868	2	2	-9	-2	-0.0739804	0.0344273	-2.14889	0.0472932	0.00125325	0.189342	3454	-0.0739804	0.0472932	0.0344273	-2.14889	Upper Leg Length (cm)	anthropometric	NA	Cobas HPV Swab High Risk	infection	NA	2	1	1	> BY & Bonf.	anthropometric	infection	7393	3	Infection	1
expo3	LBXHP2C	BMXLEG	-0.201323	0.013113	0.0414073	0.304067	-15.3529	0.00895698	0.00895698	0	2	2	-9	-2	-0.203194	0.14068	-1.44437	0.167933	0.00125325	0.189342	3454	-0.203194	0.167933	0.14068	-1.44437	Upper Leg Length (cm)	anthropometric	NA	Cobas HPV Swab High Risk	infection	NA	2	1	1	> BY & Bonf.	anthropometric	infection	7393	3	Infection	1
expo2	LBXHP2C	BMXWAIST	0.120261	0.0839196	0.387865	0.0634175	1.43305	4.10732	4.10732	0.756532	2	2	9	2	0.100215	0.042397	2.36372	0.0310795	0.00410483	0.110247	3449	0.100215	0.0310795	0.042397	2.36372	Waist Circumference (cm)	anthropometric	NA	Cobas HPV Swab High Risk	infection	NA	2	1	1	> BY & Bonf.	anthropometric	infection	7393	3	Infection	0.425143
expo3	LBXHP2C	BMXWAIST	0.453848	0.0164626	0.0230823	0.0250592	27.5684	0.013294	0.013294	0	2	2	9	2	0.438395	0.14991	2.92439	0.00992529	0.00410483	0.110247	3449	0.438395	0.00992529	0.14991	2.92439	Waist Circumference (cm)	anthropometric	NA	Cobas HPV Swab High Risk	infection	NA	2	0.548747	1	> BY & Bonf.	anthropometric	infection	7393	3	Infection	0.156694
expo2	LBXHP2C	BMXWT	0.110373	0.072408	0.369623	0.0971212	1.52432	2.80964	2.80964	0.644082	2	2	9	2	0.0953527	0.044235	2.1556	0.0466863	0.00495002	0.076952	3550	0.0953527	0.0466863	0.044235	2.1556	Weight (kg)	anthropometric	NA	Cobas HPV Swab High Risk	infection	NA	2	1	1	> BY & Bonf.	anthropometric	infection	7393	3	Infection	0.590672
expo3	LBXHP2C	BMXWT	0.498656	0.0254927	0.0325175	0.0287216	19.5608	0.0251978	0.0251978	0	2	2	9	2	0.495146	0.161613	3.06377	0.00742187	0.00495002	0.076952	3550	0.495146	0.00742187	0.161613	3.06377	Weight (kg)	anthropometric	NA	Cobas HPV Swab High Risk	infection	NA	2	0.437381	1	> BY & Bonf.	anthropometric	infection	7393	3	Infection	0.117376
expo	URXP25	BMXARMC	-0.0653946	0.0148796	0.142429	0.0222931	-4.39492	0.634269	0.634269	0	2	2	-9	-2	-0.056661	0.0223058	-2.5402	0.0226335	0.00179732	0.343834	4598	-0.056661	0.0226335	0.0223058	-2.5402	Arm Circumference (cm)	anthropometric	NA	2-Hydroxyphenanthrene (ng/L) & 3-Hydroxyphenanthrene (ng/L)	pollutant	hydrocarbon	2	1	1	> BY & Bonf.	anthropometric	hydrocarbon	2413	2	Smoking+Hydrocarbon+Metals	0.312389
expo	URXP25	BMXARML	-0.0839969	0.000536832	0.00406864	1.8607e-06	-156.468	0.00188365	0.00188365	0	2	2	-9	-2	-0.0844093	0.0136704	-6.17459	1.7784e-05	0.00398993	0.474143	4594	-0.0844093	1.7784e-05	0.0136704	-6.17459	Upper Arm Length (cm)	anthropometric	NA	2-Hydroxyphenanthrene (ng/L) & 3-Hydroxyphenanthrene (ng/L)	pollutant	hydrocarbon	2	0.00291333	1	BY<0.05	anthropometric	hydrocarbon	2413	2	Smoking+Hydrocarbon+Metals	0.000694767
expo	URXP25	BMXBMI	-0.0470541	0.0109074	0.145011	0.165985	-4.31396	0.233153	0.233153	0	2	2	-5	0	-0.0420184	0.0253808	-1.65552	0.118585	0.000988371	0.240187	4716	-0.0420184	0.118585	0.0253808	-1.65552	Body Mass Index (kg/m**2)	anthropometric	NA	2-Hydroxyphenanthrene (ng/L) & 3-Hydroxyphenanthrene (ng/L)	pollutant	hydrocarbon	2	1	1	> BY & Bonf.	anthropometric	hydrocarbon	2413	2	Smoking+Hydrocarbon+Metals	1
expo	URXP25	BMXHT	-0.0812819	0.00455931	0.0356723	6.36205e-07	-17.8277	0.164446	0.164446	0	2	2	-9	-2	-0.0854202	0.0141601	-6.03245	2.29434e-05	0.00408395	0.539349	4722	-0.0854202	2.29434e-05	0.0141601	-6.03245	Standing Height (cm)	anthropometric	NA	2-Hydroxyphenanthrene (ng/L) & 3-Hydroxyphenanthrene (ng/L)	pollutant	hydrocarbon	2	0.00363762	1	BY<0.05	anthropometric	hydrocarbon	2413	2	Smoking+Hydrocarbon+Metals	0.0010073
expo	URXP25	BMXLEG	-0.0603805	0.00610439	0.0641435	0.000989225	-9.89133	0.236001	0.236001	0	2	2	-9	-2	-0.0576288	0.0142379	-4.04757	0.00105249	0.00184592	0.381276	4306	-0.0576288	0.00105249	0.0142379	-4.04757	Upper Leg Length (cm)	anthropometric	NA	2-Hydroxyphenanthrene (ng/L) & 3-Hydroxyphenanthrene (ng/L)	pollutant	hydrocarbon	2	0.0918389	1	> BY & Bonf.	anthropometric	hydrocarbon	2413	2	Smoking+Hydrocarbon+Metals	0.0651072
expo	URXP25	BMXWAIST	-0.0279748	0.0168149	0.344544	0.434669	-1.66369	0.533076	0.533076	0	2	2	-3	0	-0.0224231	0.0249398	-0.899089	0.382811	0.000281533	0.364079	4561	-0.0224231	0.382811	0.0249398	-0.899089	Waist Circumference (cm)	anthropometric	NA	2-Hydroxyphenanthrene (ng/L) & 3-Hydroxyphenanthrene (ng/L)	pollutant	hydrocarbon	2	1	1	> BY & Bonf.	anthropometric	hydrocarbon	2413	2	Smoking+Hydrocarbon+Metals	1
expo	URXP25	BMXWT	-0.0795673	0.0115336	0.0916422	0.00938791	-6.89875	0.342419	0.342419	0	2	2	-9	-2	-0.0712529	0.0255371	-2.79017	0.0137292	0.00284174	0.345931	4721	-0.0712529	0.0137292	0.0255371	-2.79017	Weight (kg)	anthropometric	NA	2-Hydroxyphenanthrene (ng/L) & 3-Hydroxyphenanthrene (ng/L)	pollutant	hydrocarbon	2	0.703647	1	> BY & Bonf.	anthropometric	hydrocarbon	2413	2	Smoking+Hydrocarbon+Metals	0.200489
expo2	URXUTRI	BMXARMC	-0.0257699	0.24156	0.932341	0.705162	-0.106681	7.17276	7.17276	0.860584	2	2	-7	-2	-0.108974	0.104855	-1.03929	0.315135	0.000149518	0.0902337	7024	-0.108974	0.315135	0.104855	-1.03929	Arm Circumference (cm)	anthropometric	NA	Trichomonas, urine	infection	NA	2	1	1	> BY & Bonf.	anthropometric	infection	7393	3	Infection	1
expo2	URXUTRI	BMXARML	0.00971653	0.0982265	0.93723	0.99556	0.0989197	2.00264	2.00264	0.50066	2	2	3	2	-0.0219574	0.075845	-0.289504	0.776159	6.07191e-06	0.345481	7019	-0.0219574	0.776159	0.075845	-0.289504	Upper Arm Length (cm)	anthropometric	NA	Trichomonas, urine	infection	NA	2	1	1	> BY & Bonf.	anthropometric	infection	7393	3	Infection	1
expo2	URXUTRI	BMXBMI	-0.109776	0.204679	0.6866	0.336866	-0.53633	5.46458	5.46458	0.817003	2	2	-9	-2	-0.147499	0.0953522	-1.54688	0.142727	0.00027956	0.0681277	7175	-0.147499	0.142727	0.0953522	-1.54688	Body Mass Index (kg/m**2)	anthropometric	NA	Trichomonas, urine	infection	NA	2	1	1	> BY & Bonf.	anthropometric	infection	7393	3	Infection	1
expo2	URXUTRI	BMXHT	-0.0553534	0.0621106	0.536582	0.517097	-0.891206	1.64711	1.64711	0.392876	2	2	5	0	-0.0379445	0.0494402	-0.767483	0.454707	1.84913e-05	0.51237	7178	-0.0379445	0.454707	0.0494402	-0.767483	Standing Height (cm)	anthropometric	NA	Trichomonas, urine	infection	NA	2	1	1	> BY & Bonf.	anthropometric	infection	7393	3	Infection	1
expo2	URXUTRI	BMXLEG	-0.108138	0.0234362	0.13587	0.103723	-4.61414	0.320582	0.320582	0	2	2	1	0	-0.0891452	0.0463922	-1.92155	0.0738706	0.000100241	0.405855	6973	-0.0891452	0.0738706	0.0463922	-1.92155	Upper Leg Length (cm)	anthropometric	NA	Trichomonas, urine	infection	NA	2	1	1	> BY & Bonf.	anthropometric	infection	7393	3	Infection	1
expo2	URXUTRI	BMXWAIST	-0.144829	0.227407	0.63898	0.133481	-0.63687	8.29259	8.29259	0.87941	2	2	-9	-2	-0.226295	0.0941706	-2.40304	0.0296483	0.00064967	0.107631	6969	-0.226295	0.0296483	0.0941706	-2.40304	Waist Circumference (cm)	anthropometric	NA	Trichomonas, urine	infection	NA	2	1	1	> BY & Bonf.	anthropometric	infection	7393	3	Infection	0.408511
expo2	URXUTRI	BMXWT	-0.135563	0.208102	0.63243	0.251692	-0.651426	6.69679	6.69679	0.850675	2	2	-9	-2	-0.1436	0.0888461	-1.61627	0.126868	0.000264926	0.104979	7178	-0.1436	0.126868	0.0888461	-1.61627	Weight (kg)	anthropometric	NA	Trichomonas, urine	infection	NA	2	1	1	> BY & Bonf.	anthropometric	infection	7393	3	Infection	1
expo	URXANBT	BMXARMC	-0.0206571	0.0067985	0.0933894	0.78707	-3.03848	0.0307651	0.0615302	0	3	2	-1	0	-0.0190724	0.0475605	-0.401012	0.69135	0.000274003	0.15027	1459	-0.0190724	0.69135	0.0475605	-0.401012	Arm Circumference (cm)	anthropometric	NA	Anabasine, urine (ng/mL)	smoking	smoking biomarker	3	1	1	> BY & Bonf.	anthropometric	smoking biomarker	1440	2	Smoking+Hydrocarbon+Metals	1
expo	URXANBT	BMXARML	0.0145797	0.0229179	0.589755	0.804739	0.636173	0.596333	1.19267	0	3	2	9	2	0.00401397	0.0312626	0.128395	0.898722	1.21356e-05	0.353277	1459	0.00401397	0.898722	0.0312626	0.128395	Upper Arm Length (cm)	anthropometric	NA	Anabasine, urine (ng/mL)	smoking	smoking biomarker	3	1	1	> BY & Bonf.	anthropometric	smoking biomarker	1440	2	Smoking+Hydrocarbon+Metals	1
expo	URXANBT	BMXBMI	-0.0408097	0.00480052	0.0135565	0.624897	-8.50111	0.0106651	0.0213302	0	3	2	-1	0	-0.0414844	0.0554165	-0.748593	0.460131	0.00129615	0.106951	1487	-0.0414844	0.460131	0.0554165	-0.748593	Body Mass Index (kg/m**2)	anthropometric	NA	Anabasine, urine (ng/mL)	smoking	smoking biomarker	3	1	1	> BY & Bonf.	anthropometric	smoking biomarker	1440	2	Smoking+Hydrocarbon+Metals	1
expo	URXANBT	BMXHT	0.0101222	0.0251396	0.726172	0.856821	0.40264	1.08154	2.16307	0.0753892	3	2	7	2	-0.00248439	0.025301	-0.0981933	0.922454	4.6476e-06	0.496871	1489	-0.00248439	0.922454	0.025301	-0.0981933	Standing Height (cm)	anthropometric	NA	Anabasine, urine (ng/mL)	smoking	smoking biomarker	3	1	1	> BY & Bonf.	anthropometric	smoking biomarker	1440	2	Smoking+Hydrocarbon+Metals	1
expo	URXANBT	BMXLEG	0.0251459	0.010383	0.249292	0.626324	2.42183	0.0788143	0.0788143	0	2	2	-1	0	-0.029102	0.0326051	-0.892558	0.379441	0.000638452	0.403852	1426	-0.029102	0.379441	0.0326051	-0.892558	Upper Leg Length (cm)	anthropometric	NA	Anabasine, urine (ng/mL)	smoking	smoking biomarker	2	1	1	> BY & Bonf.	anthropometric	smoking biomarker	1440	2	Smoking+Hydrocarbon+Metals	1
expo	URXANBT	BMXWAIST	-0.0076013	0.0186717	0.723368	0.939161	-0.407104	0.152586	0.305172	0	3	2	1	0	-0.0114195	0.0531083	-0.215024	0.831254	9.83685e-05	0.151621	1447	-0.0114195	0.831254	0.0531083	-0.215024	Waist Circumference (cm)	anthropometric	NA	Anabasine, urine (ng/mL)	smoking	smoking biomarker	3	1	1	> BY & Bonf.	anthropometric	smoking biomarker	1440	2	Smoking+Hydrocarbon+Metals	1
expo	URXANBT	BMXWT	-0.0258586	0.00888634	0.100592	0.742376	-2.90992	0.0355782	0.0711564	0	3	2	-1	0	-0.0345618	0.052576	-0.657368	0.516128	0.000899719	0.1687	1489	-0.0345618	0.516128	0.052576	-0.657368	Weight (kg)	anthropometric	NA	Anabasine, urine (ng/mL)	smoking	smoking biomarker	3	1	1	> BY & Bonf.	anthropometric	smoking biomarker	1440	2	Smoking+Hydrocarbon+Metals	1
expo	URXANTT	BMXARMC	-0.00465708	0.00995615	0.685976	0.948571	-0.467759	0.0601908	0.120382	0	3	2	-1	0	-0.00988357	0.0516062	-0.191519	0.849454	7.4609e-05	0.149402	1459	-0.00988357	0.849454	0.0516062	-0.191519	Arm Circumference (cm)	anthropometric	NA	Anatabine, urine (ng/mL)	smoking	smoking biomarker	3	1	1	> BY & Bonf.	anthropometric	smoking biomarker	1440	2	Smoking+Hydrocarbon+Metals	1
expo	URXANTT	BMXARML	0.0181157	0.0233274	0.518669	0.742179	0.776583	0.626233	1.25247	0	3	2	9	2	0.00907712	0.0303126	0.299451	0.766732	6.29234e-05	0.353293	1459	0.00907712	0.766732	0.0303126	0.299451	Upper Arm Length (cm)	anthropometric	NA	Anatabine, urine (ng/mL)	smoking	smoking biomarker	3	1	1	> BY & Bonf.	anthropometric	smoking biomarker	1440	2	Smoking+Hydrocarbon+Metals	1
expo	URXANTT	BMXBMI	-0.0300294	0.0109255	0.110799	0.726665	-2.74857	0.0535439	0.107088	0	3	2	-1	0	-0.0332075	0.0590463	-0.562398	0.578167	0.000842454	0.106001	1487	-0.0332075	0.578167	0.0590463	-0.562398	Body Mass Index (kg/m**2)	anthropometric	NA	Anatabine, urine (ng/mL)	smoking	smoking biomarker	3	1	1	> BY & Bonf.	anthropometric	smoking biomarker	1440	2	Smoking+Hydrocarbon+Metals	1
expo	URXANTT	BMXHT	0.0135623	0.0242255	0.631927	0.793548	0.559837	0.958703	1.91741	0	3	2	7	2	0.00187722	0.0254917	0.0736403	0.941802	2.6915e-06	0.497081	1489	0.00187722	0.941802	0.0254917	0.0736403	Standing Height (cm)	anthropometric	NA	Anatabine, urine (ng/mL)	smoking	smoking biomarker	3	1	1	> BY & Bonf.	anthropometric	smoking biomarker	1440	2	Smoking+Hydrocarbon+Metals	1
expo	URXANTT	BMXLEG	0.0309462	0.0159337	0.302702	0.529784	1.94219	0.18824	0.18824	0	2	2	-1	0	-0.0237594	0.0351265	-0.676397	0.504148	0.000432989	0.403717	1426	-0.0237594	0.504148	0.0351265	-0.676397	Upper Leg Length (cm)	anthropometric	NA	Anatabine, urine (ng/mL)	smoking	smoking biomarker	2	1	1	> BY & Bonf.	anthropometric	smoking biomarker	1440	2	Smoking+Hydrocarbon+Metals	1
expo	URXANTT	BMXWAIST	-0.00447631	0.0239567	0.869016	0.987201	-0.18685	0.253126	0.506253	0	3	2	5	0	-0.00613958	0.0549698	-0.11169	0.911839	2.88139e-05	0.151508	1447	-0.00613958	0.911839	0.0549698	-0.11169	Waist Circumference (cm)	anthropometric	NA	Anatabine, urine (ng/mL)	smoking	smoking biomarker	3	1	1	> BY & Bonf.	anthropometric	smoking biomarker	1440	2	Smoking+Hydrocarbon+Metals	1
expo	URXANTT	BMXWT	-0.0163577	0.0132009	0.340983	0.830506	-1.23914	0.0765308	0.153062	0	3	2	-1	0	-0.0271942	0.0546312	-0.497777	0.622395	0.000565009	0.168189	1489	-0.0271942	0.622395	0.0546312	-0.497777	Weight (kg)	anthropometric	NA	Anatabine, urine (ng/mL)	smoking	smoking biomarker	3	1	1	> BY & Bonf.	anthropometric	smoking biomarker	1440	2	Smoking+Hydrocarbon+Metals	1
expo	URXCOTT	BMXARMC	-0.034116	0.0124588	0.111497	0.133813	-2.73831	0.916331	1.83266	0	3	2	1	0	-0.0339654	0.0157576	-2.15549	0.0395578	0.000872265	0.34341	6498	-0.0339654	0.0395578	0.0157576	-2.15549	Arm Circumference (cm)	anthropometric	NA	Total Cotinine, urine (ng/mL)	smoking	smoking biomarker	3	1	1	> BY & Bonf.	anthropometric	smoking biomarker	1440	2	Smoking+Hydrocarbon+Metals	0.522513
expo	URXCOTT	BMXARML	-0.00886406	0.00231681	0.0620268	0.630045	-3.82597	0.0481453	0.0962906	0	3	2	7	0	-0.0110529	0.0126892	-0.871046	0.390883	9.23842e-05	0.465222	6494	-0.0110529	0.390883	0.0126892	-0.871046	Upper Arm Length (cm)	anthropometric	NA	Total Cotinine, urine (ng/mL)	smoking	smoking biomarker	3	1	1	> BY & Bonf.	anthropometric	smoking biomarker	1440	2	Smoking+Hydrocarbon+Metals	1
expo	URXCOTT	BMXBMI	-0.0530913	0.0132203	0.0567772	0.022883	-4.01588	1.03961	2.07923	0.0381052	3	2	-3	0	-0.0492498	0.0143317	-3.43643	0.00180085	0.00183953	0.244897	6639	-0.0492498	0.00180085	0.0143317	-3.43643	Body Mass Index (kg/m**2)	anthropometric	NA	Total Cotinine, urine (ng/mL)	smoking	smoking biomarker	3	0.142308	1	> BY & Bonf.	anthropometric	smoking biomarker	1440	2	Smoking+Hydrocarbon+Metals	0.0348519
expo	URXCOTT	BMXHT	-0.0116106	0.00221404	0.0344926	0.553517	-5.24409	0.0384979	0.0769957	0	3	2	5	0	-0.0136329	0.0115856	-1.17671	0.248881	0.000140975	0.528729	6647	-0.0136329	0.248881	0.0115856	-1.17671	Standing Height (cm)	anthropometric	NA	Total Cotinine, urine (ng/mL)	smoking	smoking biomarker	3	1	1	> BY & Bonf.	anthropometric	smoking biomarker	1440	2	Smoking+Hydrocarbon+Metals	1
expo	URXCOTT	BMXLEG	0.00171855	0.00203199	0.486744	0.923492	0.845751	0.0366901	0.0733802	0	3	2	7	2	0.000831577	0.0108109	0.0769203	0.939215	5.2272e-07	0.366861	6115	0.000831577	0.939215	0.0108109	0.0769203	Upper Leg Length (cm)	anthropometric	NA	Total Cotinine, urine (ng/mL)	smoking	smoking biomarker	3	1	1	> BY & Bonf.	anthropometric	smoking biomarker	1440	2	Smoking+Hydrocarbon+Metals	1
expo	URXCOTT	BMXWAIST	-0.0287625	0.00987327	0.1004	0.154812	-2.91317	0.779408	1.55882	0	3	2	1	0	-0.0279788	0.0138293	-2.02316	0.052361	0.0005928	0.362838	6446	-0.0279788	0.052361	0.0138293	-2.02316	Waist Circumference (cm)	anthropometric	NA	Total Cotinine, urine (ng/mL)	smoking	smoking biomarker	3	1	1	> BY & Bonf.	anthropometric	smoking biomarker	1440	2	Smoking+Hydrocarbon+Metals	0.668639
expo	URXCOTT	BMXWT	-0.0465755	0.0133644	0.0733868	0.0295232	-3.48504	1.32421	2.64842	0.244833	3	2	-1	0	-0.0426491	0.0137278	-3.10677	0.00420558	0.00137917	0.348363	6645	-0.0426491	0.00420558	0.0137278	-3.10677	Weight (kg)	anthropometric	NA	Total Cotinine, urine (ng/mL)	smoking	smoking biomarker	3	0.279939	1	> BY & Bonf.	anthropometric	smoking biomarker	1440	2	Smoking+Hydrocarbon+Metals	0.0719302
expo	URXCOXT	BMXARMC	-0.0188956	0.00987082	0.195684	0.767508	-1.91429	0.0637949	0.12759	0	3	2	-1	0	-0.0279149	0.0438693	-0.63632	0.529558	0.000536014	0.147406	1459	-0.0279149	0.529558	0.0438693	-0.63632	Arm Circumference (cm)	anthropometric	NA	Cotinine-n-oxide, urine (ng/mL)	smoking	smoking biomarker	3	1	1	> BY & Bonf.	anthropometric	smoking biomarker	1440	2	Smoking+Hydrocarbon+Metals	1
expo	URXCOXT	BMXARML	0.0229152	0.0106861	0.165197	0.684595	2.14439	0.124989	0.249978	0	3	2	9	2	0.0196038	0.0332952	0.588788	0.560562	0.000264459	0.344641	1459	0.0196038	0.560562	0.0332952	0.588788	Upper Arm Length (cm)	anthropometric	NA	Cotinine-n-oxide, urine (ng/mL)	smoking	smoking biomarker	3	1	1	> BY & Bonf.	anthropometric	smoking biomarker	1440	2	Smoking+Hydrocarbon+Metals	1
expo	URXCOXT	BMXBMI	-0.0529288	0.0147821	0.0699175	0.500455	-3.5806	0.100332	0.200664	0	3	2	-1	0	-0.0612692	0.0520803	-1.17644	0.248987	0.00258461	0.107695	1487	-0.0612692	0.248987	0.0520803	-1.17644	Body Mass Index (kg/m**2)	anthropometric	NA	Cotinine-n-oxide, urine (ng/mL)	smoking	smoking biomarker	3	1	1	> BY & Bonf.	anthropometric	smoking biomarker	1440	2	Smoking+Hydrocarbon+Metals	1
expo	URXCOXT	BMXHT	0.0415159	0.0272897	0.267584	0.408928	1.52131	1.39675	2.79349	0.28405	3	2	9	2	0.0238181	0.025234	0.94389	0.353024	0.000390539	0.487628	1489	0.0238181	0.353024	0.025234	0.94389	Standing Height (cm)	anthropometric	NA	Cotinine-n-oxide, urine (ng/mL)	smoking	smoking biomarker	3	1	1	> BY & Bonf.	anthropometric	smoking biomarker	1440	2	Smoking+Hydrocarbon+Metals	1
expo	URXCOXT	BMXLEG	0.0191623	0.0459817	0.74863	0.733569	0.416738	1.30928	1.30928	0.236223	2	2	1	0	0.0190706	0.0343372	0.555391	0.582887	0.000251714	0.404957	1426	0.0190706	0.582887	0.0343372	0.555391	Upper Leg Length (cm)	anthropometric	NA	Cotinine-n-oxide, urine (ng/mL)	smoking	smoking biomarker	2	1	1	> BY & Bonf.	anthropometric	smoking biomarker	1440	2	Smoking+Hydrocarbon+Metals	1
expo	URXCOXT	BMXWAIST	-0.0222062	0.00469423	0.0418985	0.787088	-4.73053	0.0101684	0.0203367	0	3	2	-1	0	-0.0282371	0.0505401	-0.558706	0.580651	0.000549043	0.148436	1447	-0.0282371	0.580651	0.0505401	-0.558706	Waist Circumference (cm)	anthropometric	NA	Cotinine-n-oxide, urine (ng/mL)	smoking	smoking biomarker	3	1	1	> BY & Bonf.	anthropometric	smoking biomarker	1440	2	Smoking+Hydrocarbon+Metals	1
expo	URXCOXT	BMXWT	-0.0329322	0.0170166	0.192601	0.659996	-1.9353	0.130871	0.261742	0	3	2	-1	0	-0.0449744	0.0515082	-0.873151	0.389754	0.00139317	0.16616	1489	-0.0449744	0.389754	0.0515082	-0.873151	Weight (kg)	anthropometric	NA	Cotinine-n-oxide, urine (ng/mL)	smoking	smoking biomarker	3	1	1	> BY & Bonf.	anthropometric	smoking biomarker	1440	2	Smoking+Hydrocarbon+Metals	1
expo	URXHCTT	BMXARMC	-0.0554845	0.00958058	0.0285449	0.0225417	-5.79135	0.478922	0.957845	0	3	2	-1	0	-0.0556406	0.0160028	-3.47693	0.00161965	0.00232428	0.347128	6498	-0.0556406	0.00161965	0.0160028	-3.47693	Arm Circumference (cm)	anthropometric	NA	Total Hydroxycotinine, urine (ng/mL)	smoking	smoking biomarker	3	0.130598	1	> BY & Bonf.	anthropometric	smoking biomarker	1440	2	Smoking+Hydrocarbon+Metals	0.0308529
expo	URXHCTT	BMXARML	-0.0177057	0.000719269	0.0016462	0.372914	-24.6162	0.00405429	0.00810857	0	3	2	3	0	-0.0198135	0.0130457	-1.51878	0.139645	0.00029479	0.467814	6494	-0.0198135	0.139645	0.0130457	-1.51878	Upper Arm Length (cm)	anthropometric	NA	Total Hydroxycotinine, urine (ng/mL)	smoking	smoking biomarker	3	1	1	> BY & Bonf.	anthropometric	smoking biomarker	1440	2	Smoking+Hydrocarbon+Metals	1
expo	URXHCTT	BMXBMI	-0.0740309	0.0102086	0.0184897	0.00226452	-7.25181	0.565269	1.13054	0	3	2	-3	0	-0.0703791	0.0148	-4.75534	5.00537e-05	0.00372996	0.247062	6639	-0.0703791	5.00537e-05	0.0148	-4.75534	Body Mass Index (kg/m**2)	anthropometric	NA	Total Hydroxycotinine, urine (ng/mL)	smoking	smoking biomarker	3	0.00710979	1	BY<0.05	anthropometric	smoking biomarker	1440	2	Smoking+Hydrocarbon+Metals	0.00126089
expo	URXHCTT	BMXHT	-0.020201	0.00271819	0.0176283	0.32207	-7.43177	0.0548089	0.109618	0	3	2	3	0	-0.021707	0.0119062	-1.82317	0.0786027	0.000354905	0.532487	6647	-0.021707	0.0786027	0.0119062	-1.82317	Standing Height (cm)	anthropometric	NA	Total Hydroxycotinine, urine (ng/mL)	smoking	smoking biomarker	3	1	1	> BY & Bonf.	anthropometric	smoking biomarker	1440	2	Smoking+Hydrocarbon+Metals	1
expo	URXHCTT	BMXLEG	-0.00636103	0.00316804	0.182436	0.769108	-2.00788	0.0861979	0.172396	0	3	2	5	0	-0.00570544	0.0111466	-0.511856	0.612628	2.43849e-05	0.369627	6115	-0.00570544	0.612628	0.0111466	-0.511856	Upper Leg Length (cm)	anthropometric	NA	Total Hydroxycotinine, urine (ng/mL)	smoking	smoking biomarker	3	1	1	> BY & Bonf.	anthropometric	smoking biomarker	1440	2	Smoking+Hydrocarbon+Metals	1
expo	URXHCTT	BMXWAIST	-0.0513355	0.00605188	0.0136146	0.0148127	-8.48257	0.267998	0.535996	0	3	2	-3	0	-0.0508064	0.0141013	-3.60297	0.00116168	0.00194085	0.365255	6446	-0.0508064	0.00116168	0.0141013	-3.60297	Waist Circumference (cm)	anthropometric	NA	Total Hydroxycotinine, urine (ng/mL)	smoking	smoking biomarker	3	0.0995478	1	> BY & Bonf.	anthropometric	smoking biomarker	1440	2	Smoking+Hydrocarbon+Metals	0.0217692
expo	URXHCTT	BMXWT	-0.0668437	0.0109327	0.0257228	0.00263975	-6.11412	0.801932	1.60386	0	3	2	-3	0	-0.0627755	0.013961	-4.49651	0.00010252	0.00296662	0.351841	6645	-0.0627755	0.00010252	0.013961	-4.49651	Weight (kg)	anthropometric	NA	Total Hydroxycotinine, urine (ng/mL)	smoking	smoking biomarker	3	0.0130898	1	BY<0.05	anthropometric	smoking biomarker	1440	2	Smoking+Hydrocarbon+Metals	0.00244038
expo	URXNICT	BMXARMC	-0.0286438	0.0378522	0.528209	0.728528	-0.756727	1.50121	3.00242	0.333871	3	2	-1	0	-0.0205566	0.0368453	-0.557915	0.581184	0.000321953	0.151058	1459	-0.0205566	0.581184	0.0368453	-0.557915	Arm Circumference (cm)	anthropometric	NA	Nicotine, urine (ng/mL)	smoking	smoking biomarker	3	1	1	> BY & Bonf.	anthropometric	smoking biomarker	1440	2	Smoking+Hydrocarbon+Metals	1
expo	URXNICT	BMXARML	0.0111745	0.0235752	0.682211	0.69469	0.473992	0.955905	1.91181	0	3	2	9	2	0.0186819	0.0264236	0.707014	0.485201	0.000265869	0.35109	1459	0.0186819	0.485201	0.0264236	0.707014	Upper Arm Length (cm)	anthropometric	NA	Nicotine, urine (ng/mL)	smoking	smoking biomarker	3	1	1	> BY & Bonf.	anthropometric	smoking biomarker	1440	2	Smoking+Hydrocarbon+Metals	1
expo	URXNICT	BMXBMI	-0.0535032	0.031083	0.227337	0.498093	-1.7213	0.706138	1.41228	0	3	2	-1	0	-0.0436693	0.0432661	-1.00932	0.32117	0.00145277	0.107287	1487	-0.0436693	0.32117	0.0432661	-1.00932	Body Mass Index (kg/m**2)	anthropometric	NA	Nicotine, urine (ng/mL)	smoking	smoking biomarker	3	1	1	> BY & Bonf.	anthropometric	smoking biomarker	1440	2	Smoking+Hydrocarbon+Metals	1
expo	URXNICT	BMXHT	0.0217269	0.0228156	0.441458	0.63416	0.952284	0.866387	1.73277	0	3	2	9	2	0.0125381	0.024789	0.505792	0.616826	0.000119737	0.49508	1489	0.0125381	0.616826	0.024789	0.505792	Standing Height (cm)	anthropometric	NA	Nicotine, urine (ng/mL)	smoking	smoking biomarker	3	1	1	> BY & Bonf.	anthropometric	smoking biomarker	1440	2	Smoking+Hydrocarbon+Metals	1
expo	URXNICT	BMXLEG	0.0398151	0.0164329	0.249194	0.459278	2.42288	0.171121	0.171121	0	2	2	-1	0	0.00672123	0.033057	0.203323	0.840303	3.46829e-05	0.404382	1426	0.00672123	0.840303	0.033057	0.203323	Upper Leg Length (cm)	anthropometric	NA	Nicotine, urine (ng/mL)	smoking	smoking biomarker	2	1	1	> BY & Bonf.	anthropometric	smoking biomarker	1440	2	Smoking+Hydrocarbon+Metals	1
expo	URXNICT	BMXWAIST	-0.0247312	0.0350789	0.553846	0.844086	-0.705015	0.900269	1.80054	0	3	2	-1	0	-0.0099783	0.043246	-0.230733	0.819142	7.59669e-05	0.150979	1447	-0.0099783	0.819142	0.043246	-0.230733	Waist Circumference (cm)	anthropometric	NA	Nicotine, urine (ng/mL)	smoking	smoking biomarker	3	1	1	> BY & Bonf.	anthropometric	smoking biomarker	1440	2	Smoking+Hydrocarbon+Metals	1
expo	URXNICT	BMXWT	-0.0351334	0.0209919	0.236171	0.642813	-1.67367	0.340533	0.681067	0	3	2	-1	0	-0.033086	0.0425593	-0.777411	0.443212	0.000834208	0.168588	1489	-0.033086	0.443212	0.0425593	-0.777411	Weight (kg)	anthropometric	NA	Nicotine, urine (ng/mL)	smoking	smoking biomarker	3	1	1	> BY & Bonf.	anthropometric	smoking biomarker	1440	2	Smoking+Hydrocarbon+Metals	1
expo	URXNNCT	BMXARMC	-0.0234993	0.0357007	0.578028	0.734206	-0.658232	0.846221	1.69244	0	3	2	-1	0	-0.0332938	0.0458016	-0.726913	0.473106	0.000800777	0.152272	1458	-0.0332938	0.473106	0.0458016	-0.726913	Arm Circumference (cm)	anthropometric	NA	Nornicotine, urine (ng/mL)	smoking	smoking biomarker	3	1	1	> BY & Bonf.	anthropometric	smoking biomarker	1440	2	Smoking+Hydrocarbon+Metals	1
expo	URXNNCT	BMXARML	0.0180031	0.0263407	0.564866	0.74122	0.68347	0.695235	1.39047	0	3	2	9	2	0.0107223	0.0328443	0.326458	0.746422	8.30471e-05	0.351212	1458	0.0107223	0.746422	0.0328443	0.326458	Upper Arm Length (cm)	anthropometric	NA	Nornicotine, urine (ng/mL)	smoking	smoking biomarker	3	1	1	> BY & Bonf.	anthropometric	smoking biomarker	1440	2	Smoking+Hydrocarbon+Metals	1
expo	URXNNCT	BMXBMI	-0.0581759	0.0336571	0.226042	0.490076	-1.72849	0.54033	1.08066	0	3	2	-1	0	-0.062874	0.0529729	-1.18691	0.244896	0.00285989	0.10991	1486	-0.062874	0.244896	0.0529729	-1.18691	Body Mass Index (kg/m**2)	anthropometric	NA	Nornicotine, urine (ng/mL)	smoking	smoking biomarker	3	1	1	> BY & Bonf.	anthropometric	smoking biomarker	1440	2	Smoking+Hydrocarbon+Metals	1
expo	URXNNCT	BMXHT	0.0169601	0.0158438	0.39647	0.709714	1.07046	0.412969	0.825938	0	3	2	9	2	0.0064976	0.0244725	0.265506	0.792498	3.05349e-05	0.494511	1488	0.0064976	0.792498	0.0244725	0.265506	Standing Height (cm)	anthropometric	NA	Nornicotine, urine (ng/mL)	smoking	smoking biomarker	3	1	1	> BY & Bonf.	anthropometric	smoking biomarker	1440	2	Smoking+Hydrocarbon+Metals	1
expo	URXNNCT	BMXLEG	0.0280896	0.015395	0.319175	0.612256	1.82459	0.149118	0.149118	0	2	2	1	0	-0.00512386	0.0311185	-0.164657	0.870357	1.9071e-05	0.404998	1425	-0.00512386	0.870357	0.0311185	-0.164657	Upper Leg Length (cm)	anthropometric	NA	Nornicotine, urine (ng/mL)	smoking	smoking biomarker	2	1	1	> BY & Bonf.	anthropometric	smoking biomarker	1440	2	Smoking+Hydrocarbon+Metals	1
expo	URXNNCT	BMXWAIST	-0.0263666	0.0384966	0.564124	0.798861	-0.684909	0.702783	1.40557	0	3	2	-1	0	-0.0266314	0.0514356	-0.517762	0.608552	0.000513152	0.152997	1446	-0.0266314	0.608552	0.0514356	-0.517762	Waist Circumference (cm)	anthropometric	NA	Nornicotine, urine (ng/mL)	smoking	smoking biomarker	3	1	1	> BY & Bonf.	anthropometric	smoking biomarker	1440	2	Smoking+Hydrocarbon+Metals	1
expo	URXNNCT	BMXWT	-0.0454922	0.0264245	0.227284	0.598745	-1.72159	0.32196	0.643919	0	3	2	-1	0	-0.0517211	0.0515274	-1.00376	0.323797	0.00193555	0.171547	1488	-0.0517211	0.323797	0.0515274	-1.00376	Weight (kg)	anthropometric	NA	Nornicotine, urine (ng/mL)	smoking	smoking biomarker	3	1	1	> BY & Bonf.	anthropometric	smoking biomarker	1440	2	Smoking+Hydrocarbon+Metals	1
expo	URXNOXT	BMXARMC	-0.00188685	0.0264762	0.949671	0.982516	-0.071266	0.518351	1.0367	0	3	2	-1	0	-0.00307555	0.0382733	-0.0803577	0.936505	7.20491e-06	0.150029	1459	-0.00307555	0.936505	0.0382733	-0.0803577	Arm Circumference (cm)	anthropometric	NA	Nicotine-1 N-oxide, urine (ng/mL)	smoking	smoking biomarker	3	1	1	> BY & Bonf.	anthropometric	smoking biomarker	1440	2	Smoking+Hydrocarbon+Metals	1
expo	URXNOXT	BMXARML	0.0357149	0.0330123	0.392405	0.469537	1.08187	1.21504	2.43008	0.176983	3	2	9	2	0.0347017	0.0310006	1.11939	0.27216	0.000916824	0.350247	1459	0.0347017	0.27216	0.0310006	1.11939	Upper Arm Length (cm)	anthropometric	NA	Nicotine-1 N-oxide, urine (ng/mL)	smoking	smoking biomarker	3	1	1	> BY & Bonf.	anthropometric	smoking biomarker	1440	2	Smoking+Hydrocarbon+Metals	1
expo	URXNOXT	BMXBMI	-0.0310779	0.0178341	0.223524	0.683927	-1.74262	0.19842	0.39684	0	3	2	-1	0	-0.0303824	0.0423037	-0.718196	0.478383	0.000702692	0.10612	1487	-0.0303824	0.478383	0.0423037	-0.718196	Body Mass Index (kg/m**2)	anthropometric	NA	Nicotine-1 N-oxide, urine (ng/mL)	smoking	smoking biomarker	3	1	1	> BY & Bonf.	anthropometric	smoking biomarker	1440	2	Smoking+Hydrocarbon+Metals	1
expo	URXNOXT	BMXHT	0.0346261	0.00484559	0.0190262	0.404602	7.1459	0.040747	0.0814939	0	3	2	9	2	0.0258085	0.0237514	1.08661	0.286158	0.00050683	0.495519	1489	0.0258085	0.286158	0.0237514	1.08661	Standing Height (cm)	anthropometric	NA	Nicotine-1 N-oxide, urine (ng/mL)	smoking	smoking biomarker	3	1	1	> BY & Bonf.	anthropometric	smoking biomarker	1440	2	Smoking+Hydrocarbon+Metals	1
expo	URXNOXT	BMXLEG	0.0358986	0.00122889	0.0217843	0.507055	29.2123	0.00104352	0.00104352	0	2	2	-1	0	0.0187479	0.0312788	0.599381	0.553573	0.00026902	0.404772	1426	0.0187479	0.553573	0.0312788	0.599381	Upper Leg Length (cm)	anthropometric	NA	Nicotine-1 N-oxide, urine (ng/mL)	smoking	smoking biomarker	2	1	1	> BY & Bonf.	anthropometric	smoking biomarker	1440	2	Smoking+Hydrocarbon+Metals	1
expo	URXNOXT	BMXWAIST	-0.00207505	0.0279356	0.947549	0.94427	-0.0742795	0.491609	0.983219	0	3	2	5	0	0.0044806	0.0436583	0.102629	0.918964	1.53124e-05	0.149388	1447	0.0044806	0.918964	0.0436583	0.102629	Waist Circumference (cm)	anthropometric	NA	Nicotine-1 N-oxide, urine (ng/mL)	smoking	smoking biomarker	3	1	1	> BY & Bonf.	anthropometric	smoking biomarker	1440	2	Smoking+Hydrocarbon+Metals	1
expo	URXNOXT	BMXWT	-0.0145041	0.0153719	0.444998	0.867769	-0.94355	0.144981	0.289961	0	3	2	-1	0	-0.0163211	0.0435479	-0.374784	0.710548	0.000202804	0.16732	1489	-0.0163211	0.710548	0.0435479	-0.374784	Weight (kg)	anthropometric	NA	Nicotine-1 N-oxide, urine (ng/mL)	smoking	smoking biomarker	3	1	1	> BY & Bonf.	anthropometric	smoking biomarker	1440	2	Smoking+Hydrocarbon+Metals	1
expo	LBXV07N	BMXARMC	-0.0196548	0.0135188	0.283181	0.280871	-1.45388	5.08707	10.1741	0.803423	3	2	-9	-2	0.00298601	0.00900647	0.33154	0.742542	8.87222e-06	0.163401	7737	0.00298601	0.742542	0.00900647	0.33154	Arm Circumference (cm)	anthropometric	NA	Blood Heptane (ng/mL)	pollutant	VOC	3	1	1	> BY & Bonf.	anthropometric	VOC	13130	5	Volatile Organics	1
expo	LBXV07N	BMXARML	-0.00589322	0.0127051	0.688346	0.868893	-0.463847	2.07062	4.14125	0.517054	3	2	-7	-2	0.00840959	0.0102241	0.822528	0.417267	7.03724e-05	0.379157	7733	0.00840959	0.417267	0.0102241	0.822528	Upper Arm Length (cm)	anthropometric	NA	Blood Heptane (ng/mL)	pollutant	VOC	3	1	1	> BY & Bonf.	anthropometric	VOC	13130	5	Volatile Organics	1
expo	LBXV07N	BMXBMI	-0.0117872	0.0104187	0.375313	0.384506	-1.13135	2.95254	5.90509	0.661309	3	2	-9	-2	-0.00356345	0.0081123	-0.439266	0.663617	1.26389e-05	0.112564	7929	-0.00356345	0.663617	0.0081123	-0.439266	Body Mass Index (kg/m**2)	anthropometric	NA	Blood Heptane (ng/mL)	pollutant	VOC	3	1	1	> BY & Bonf.	anthropometric	VOC	13130	5	Volatile Organics	1
expo	LBXV07N	BMXHT	0.0042291	0.0023217	0.210113	0.660866	1.82155	0.177858	0.355715	0	3	2	-5	0	0.00673328	0.00403917	1.66699	0.105924	4.51254e-05	0.551991	7943	0.00673328	0.105924	0.00403917	1.66699	Standing Height (cm)	anthropometric	NA	Blood Heptane (ng/mL)	pollutant	VOC	3	1	1	> BY & Bonf.	anthropometric	VOC	13130	5	Volatile Organics	1
expo	LBXV07N	BMXLEG	-0.00158552	0.00246918	0.586571	0.962523	-0.642124	0.167838	0.335676	0	3	2	-5	-2	0.00411342	0.00474202	0.86744	0.392587	1.68348e-05	0.47042	7633	0.00411342	0.392587	0.00474202	0.86744	Upper Leg Length (cm)	anthropometric	NA	Blood Heptane (ng/mL)	pollutant	VOC	3	1	1	> BY & Bonf.	anthropometric	VOC	13130	5	Volatile Organics	1
expo	LBXV07N	BMXWAIST	-0.0134724	0.00147463	0.0117694	0.270726	-9.13615	0.0593603	0.118721	0	3	2	-9	-2	-0.00948999	0.00630244	-1.50576	0.142586	8.96128e-05	0.188646	7662	-0.00948999	0.142586	0.00630244	-1.50576	Waist Circumference (cm)	anthropometric	NA	Blood Heptane (ng/mL)	pollutant	VOC	3	1	1	> BY & Bonf.	anthropometric	VOC	13130	5	Volatile Organics	1
expo	LBXV07N	BMXWT	-0.0106701	0.00914729	0.363698	0.574943	-1.16648	2.64805	5.2961	0.622363	3	2	-9	-2	0.00134044	0.00842165	0.159166	0.874605	1.78838e-06	0.182365	7936	0.00134044	0.874605	0.00842165	0.159166	Weight (kg)	anthropometric	NA	Blood Heptane (ng/mL)	pollutant	VOC	3	1	1	> BY & Bonf.	anthropometric	VOC	13130	5	Volatile Organics	1
expo	LBXV08N	BMXARMC	0.0092921	0.00936174	0.425524	0.637195	0.992561	3.28434	6.56869	0.695525	3	2	1	0	0.00472491	0.00912727	0.517669	0.608486	2.22764e-05	0.16333	7787	0.00472491	0.608486	0.00912727	0.517669	Arm Circumference (cm)	anthropometric	NA	Blood Octane (ng/mL)	pollutant	VOC	3	1	1	> BY & Bonf.	anthropometric	VOC	13130	5	Volatile Organics	1
expo	LBXV08N	BMXARML	0.019781	0.000350951	0.000314623	2.265e-05	56.364	0.0361508	0.0723017	0	3	2	5	0	0.0162488	0.00688806	2.35898	0.0250331	0.00026345	0.381091	7783	0.0162488	0.0250331	0.00688806	2.35898	Upper Arm Length (cm)	anthropometric	NA	Blood Octane (ng/mL)	pollutant	VOC	3	1	1	> BY & Bonf.	anthropometric	VOC	13130	5	Volatile Organics	0.451806
expo	LBXV08N	BMXBMI	0.00803503	0.00546626	0.279367	0.699076	1.46993	0.98282	1.96564	0	3	2	1	0	0.00376089	0.00906391	0.41493	0.681146	1.41137e-05	0.112187	7980	0.00376089	0.681146	0.00906391	0.41493	Body Mass Index (kg/m**2)	anthropometric	NA	Blood Octane (ng/mL)	pollutant	VOC	3	1	1	> BY & Bonf.	anthropometric	VOC	13130	5	Volatile Organics	1
expo	LBXV08N	BMXHT	0.00806976	0.00586357	0.302576	0.0933918	1.37626	3.61682	7.23364	0.723514	3	2	-1	0	0.0115961	0.00662362	1.75072	0.0902153	0.000134178	0.552239	7994	0.0115961	0.0902153	0.00662362	1.75072	Standing Height (cm)	anthropometric	NA	Blood Octane (ng/mL)	pollutant	VOC	3	1	1	> BY & Bonf.	anthropometric	VOC	13130	5	Volatile Organics	1
expo	LBXV08N	BMXLEG	-0.00354831	0.00851417	0.717329	0.678606	-0.416754	4.74929	9.49857	0.789442	3	2	-9	-2	0.00888568	0.0109007	0.815147	0.421413	7.87843e-05	0.469366	7683	0.00888568	0.421413	0.0109007	0.815147	Upper Leg Length (cm)	anthropometric	NA	Blood Octane (ng/mL)	pollutant	VOC	3	1	1	> BY & Bonf.	anthropometric	VOC	13130	5	Volatile Organics	1
expo	LBXV08N	BMXWAIST	0.00795289	0.0117699	0.56889	0.801964	0.675698	6.71933	13.4387	0.851176	3	2	3	0	0.000528375	0.010148	0.0520667	0.958821	2.78574e-07	0.188896	7710	0.000528375	0.958821	0.010148	0.0520667	Waist Circumference (cm)	anthropometric	NA	Blood Octane (ng/mL)	pollutant	VOC	3	1	1	> BY & Bonf.	anthropometric	VOC	13130	5	Volatile Organics	1
expo	LBXV08N	BMXWT	0.0112819	0.00202887	0.0308517	0.319242	5.56067	0.207766	0.415533	0	3	2	1	0	0.00779223	0.00854651	0.911745	0.369172	6.05875e-05	0.182292	7987	0.00779223	0.369172	0.00854651	0.911745	Weight (kg)	anthropometric	NA	Blood Octane (ng/mL)	pollutant	VOC	3	1	1	> BY & Bonf.	anthropometric	VOC	13130	5	Volatile Organics	1
expo	LBXVC6	BMXARMC	-0.0143982	0.00505019	0.104157	0.0905499	-2.85102	6.98213	13.9643	0.856777	3	2	-9	-2	0.00181328	0.0125675	0.144283	0.886242	3.27983e-06	0.162498	7630	0.00181328	0.886242	0.0125675	0.144283	Arm Circumference (cm)	anthropometric	NA	Blood Cyclohexane (ng/mL)	pollutant	VOC	3	1	1	> BY & Bonf.	anthropometric	VOC	13130	5	Volatile Organics	1
expo	LBXVC6	BMXARML	-0.000659024	0.000613325	0.395021	0.976469	-1.07451	0.151937	0.303874	0	3	2	1	0	0.0012466	0.00807307	0.154415	0.878317	1.55017e-06	0.379469	7626	0.0012466	0.878317	0.00807307	0.154415	Upper Arm Length (cm)	anthropometric	NA	Blood Cyclohexane (ng/mL)	pollutant	VOC	3	1	1	> BY & Bonf.	anthropometric	VOC	13130	5	Volatile Organics	1
expo	LBXVC6	BMXBMI	-0.00838278	0.00514639	0.244892	0.646378	-1.62887	5.95685	11.9137	0.832126	3	2	-9	-2	0.00804961	0.0121028	0.665106	0.511064	6.46379e-05	0.111824	7820	0.00804961	0.511064	0.0121028	0.665106	Body Mass Index (kg/m**2)	anthropometric	NA	Blood Cyclohexane (ng/mL)	pollutant	VOC	3	1	1	> BY & Bonf.	anthropometric	VOC	13130	5	Volatile Organics	1
expo	LBXVC6	BMXHT	0.0039797	0.00254315	0.258082	0.867019	1.56487	1.62856	3.25711	0.38596	3	2	5	2	-0.000660669	0.00702508	-0.0940444	0.925699	4.3542e-07	0.552756	7833	-0.000660669	0.925699	0.00702508	-0.0940444	Standing Height (cm)	anthropometric	NA	Blood Cyclohexane (ng/mL)	pollutant	VOC	3	1	1	> BY & Bonf.	anthropometric	VOC	13130	5	Volatile Organics	1
expo	LBXVC6	BMXLEG	0.017172	0.00592328	0.101236	0.0377349	2.89906	12.3894	24.7789	0.919286	3	2	9	2	-0.00762863	0.0138255	-0.551781	0.585186	5.80496e-05	0.470589	7530	-0.00762863	0.585186	0.0138255	-0.551781	Upper Leg Length (cm)	anthropometric	NA	Blood Cyclohexane (ng/mL)	pollutant	VOC	3	1	1	> BY & Bonf.	anthropometric	VOC	13130	5	Volatile Organics	1
expo	LBXVC6	BMXWAIST	-0.0123437	0.0046157	0.115996	0.203546	-2.67428	4.09738	8.19476	0.755942	3	2	-9	-2	0.00429742	0.0110687	0.388249	0.700573	1.84217e-05	0.188618	7555	0.00429742	0.700573	0.0110687	0.388249	Waist Circumference (cm)	anthropometric	NA	Blood Cyclohexane (ng/mL)	pollutant	VOC	3	1	1	> BY & Bonf.	anthropometric	VOC	13130	5	Volatile Organics	1
expo	LBXVC6	BMXWT	-0.00570504	0.00403459	0.292939	0.819002	-1.41403	3.37601	6.75203	0.703793	3	2	-1	0	0.00736197	0.0120531	0.610796	0.545935	5.40662e-05	0.182016	7827	0.00736197	0.545935	0.0120531	0.610796	Weight (kg)	anthropometric	NA	Blood Cyclohexane (ng/mL)	pollutant	VOC	3	1	1	> BY & Bonf.	anthropometric	VOC	13130	5	Volatile Organics	1
expo	LBXVDEE	BMXARMC	-0.0216513	0.00819264	0.230291	4.352e-08	-2.64277	13.1007	13.1007	0.923668	2	2	-9	-2	-0.00989351	0.0080349	-1.23132	0.22777	9.76094e-05	0.162916	7690	-0.00989351	0.22777	0.0080349	-1.23132	Arm Circumference (cm)	anthropometric	NA	Blood Diethyl Ether (ng/mL)	pollutant	VOC	2	1	1	> BY & Bonf.	anthropometric	VOC	13130	5	Volatile Organics	1
expo	LBXVDEE	BMXARML	-0.00901033	0.00440893	0.289704	5.89367e-05	-2.04365	6.91839	6.91839	0.855458	2	2	-9	-2	-0.00697969	0.00407044	-1.71472	0.0967101	4.85803e-05	0.382151	7686	-0.00697969	0.0967101	0.00407044	-1.71472	Upper Arm Length (cm)	anthropometric	NA	Blood Diethyl Ether (ng/mL)	pollutant	VOC	2	1	1	> BY & Bonf.	anthropometric	VOC	13130	5	Volatile Organics	1
expo	LBXVDEE	BMXBMI	-0.0183329	0.00699689	0.232108	1.10394e-06	-2.62015	10.8281	10.8281	0.907648	2	2	-9	-2	-0.00871683	0.00716703	-1.21624	0.233377	7.57751e-05	0.110355	7884	-0.00871683	0.233377	0.00716703	-1.21624	Body Mass Index (kg/m**2)	anthropometric	NA	Blood Diethyl Ether (ng/mL)	pollutant	VOC	2	1	1	> BY & Bonf.	anthropometric	VOC	13130	5	Volatile Organics	1
expo	LBXVDEE	BMXHT	-0.000747271	0.00085325	0.542093	0.479877	-0.875793	0.586848	0.586848	0	2	2	-3	-2	-0.00427914	0.00428339	-0.999007	0.325782	1.82609e-05	0.552878	7896	-0.00427914	0.325782	0.00428339	-0.999007	Standing Height (cm)	anthropometric	NA	Blood Diethyl Ether (ng/mL)	pollutant	VOC	2	1	1	> BY & Bonf.	anthropometric	VOC	13130	5	Volatile Organics	1
expo	LBXVDEE	BMXLEG	-0.0018163	0.000553514	0.188317	0.486274	-3.28139	0.0879993	0.0879993	0	2	2	-3	-2	-0.00283583	0.00181413	-1.56319	0.128497	8.01945e-06	0.471076	7589	-0.00283583	0.128497	0.00181413	-1.56319	Upper Leg Length (cm)	anthropometric	NA	Blood Diethyl Ether (ng/mL)	pollutant	VOC	2	1	1	> BY & Bonf.	anthropometric	VOC	13130	5	Volatile Organics	1
expo	LBXVDEE	BMXWAIST	-0.018863	0.00500648	0.165159	1.05525e-06	-3.76772	5.0523	5.0523	0.80207	2	2	-9	-2	-0.0100773	0.00691313	-1.4577	0.155312	0.000101271	0.18591	7616	-0.0100773	0.155312	0.00691313	-1.4577	Waist Circumference (cm)	anthropometric	NA	Blood Diethyl Ether (ng/mL)	pollutant	VOC	2	1	1	> BY & Bonf.	anthropometric	VOC	13130	5	Volatile Organics	1
expo	LBXVDEE	BMXWT	-0.017067	0.00311705	0.115002	2.75053e-06	-5.47537	2.42475	2.42475	0.587587	2	2	-9	-2	-0.00911733	0.00691267	-1.31893	0.197172	8.28983e-05	0.17919	7890	-0.00911733	0.197172	0.00691267	-1.31893	Weight (kg)	anthropometric	NA	Blood Diethyl Ether (ng/mL)	pollutant	VOC	2	1	1	> BY & Bonf.	anthropometric	VOC	13130	5	Volatile Organics	1
expo	LBXVEA	BMXARMC	-0.0632127	0.00710221	0.0123893	5.62524e-06	-8.90043	0.864447	1.72889	0	3	2	-9	-2	-0.0586517	0.00830076	-7.06583	7.42374e-08	0.00340496	0.165699	7733	-0.0586517	7.42374e-08	0.00830076	-7.06583	Arm Circumference (cm)	anthropometric	NA	Blood Ethyl Acetate (ng/mL)	pollutant	VOC	3	2.41719e-05	0.00918865	Bonf.<0.05	anthropometric	VOC	13130	5	Volatile Organics	3.16203e-06
expo	LBXVEA	BMXARML	-0.0334755	0.0137077	0.134631	0.0420331	-2.44209	2.53028	5.06056	0.604787	3	2	-5	0	-0.0283734	0.00957788	-2.96239	0.00592337	0.000796827	0.38275	7729	-0.0283734	0.00592337	0.00957788	-2.96239	Upper Arm Length (cm)	anthropometric	NA	Blood Ethyl Acetate (ng/mL)	pollutant	VOC	3	0.365923	1	> BY & Bonf.	anthropometric	VOC	13130	5	Volatile Organics	0.128198
expo	LBXVEA	BMXBMI	-0.053304	0.00620329	0.0132742	0.000992795	-8.59286	0.52089	1.04178	0	3	2	-9	-2	-0.0504831	0.0106432	-4.74321	4.80658e-05	0.00252098	0.113964	7924	-0.0504831	4.80658e-05	0.0106432	-4.74321	Body Mass Index (kg/m**2)	anthropometric	NA	Blood Ethyl Acetate (ng/mL)	pollutant	VOC	3	0.00687552	1	BY<0.05	anthropometric	VOC	13130	5	Volatile Organics	0.00121746
expo	LBXVEA	BMXHT	-0.0144574	0.00384499	0.0640139	0.3194	-3.76007	0.219284	0.438568	0	3	2	-1	0	-0.0130589	0.00840312	-1.55405	0.13066	0.000168697	0.55209	7937	-0.0130589	0.13066	0.00840312	-1.55405	Standing Height (cm)	anthropometric	NA	Blood Ethyl Acetate (ng/mL)	pollutant	VOC	3	1	1	> BY & Bonf.	anthropometric	VOC	13130	5	Volatile Organics	1
expo	LBXVEA	BMXLEG	-0.0143881	0.00737893	0.190497	0.373969	-1.94989	0.677809	1.35562	0	3	2	-1	0	-0.0130419	0.00911026	-1.43157	0.162604	0.00016833	0.469947	7631	-0.0130419	0.162604	0.00911026	-1.43157	Upper Leg Length (cm)	anthropometric	NA	Blood Ethyl Acetate (ng/mL)	pollutant	VOC	3	1	1	> BY & Bonf.	anthropometric	VOC	13130	5	Volatile Organics	1
expo	LBXVEA	BMXWAIST	-0.0416077	0.0104007	0.0571782	0.00754903	-4.00049	1.42163	2.84326	0.296582	3	2	-9	-2	-0.0418209	0.00999973	-4.18221	0.000230907	0.00173079	0.19032	7659	-0.0418209	0.000230907	0.00999973	-4.18221	Waist Circumference (cm)	anthropometric	NA	Blood Ethyl Acetate (ng/mL)	pollutant	VOC	3	0.025949	1	BY<0.05	anthropometric	VOC	13130	5	Volatile Organics	0.00509308
expo	LBXVEA	BMXWT	-0.0517596	0.00526731	0.010198	0.000637148	-9.82656	0.373568	0.747136	0	3	2	-9	-2	-0.0526969	0.00956148	-5.51138	5.49931e-06	0.00274694	0.183084	7931	-0.0526969	5.49931e-06	0.00956148	-5.51138	Weight (kg)	anthropometric	NA	Blood Ethyl Acetate (ng/mL)	pollutant	VOC	3	0.00106928	0.680672	BY<0.05	anthropometric	VOC	13130	5	Volatile Organics	0.000167076
expo	LBXVEC	BMXARMC	-0.000111589	0.00304349	0.974083	0.967246	-0.036665	3.78513	7.57025	0.735808	3	2	7	0	0.000716007	0.00419132	0.170831	0.865504	5.1166e-07	0.163423	7817	0.000716007	0.865504	0.00419132	0.170831	Arm Circumference (cm)	anthropometric	NA	Blood Chloroethane (ng/mL)	pollutant	VOC	3	1	1	> BY & Bonf.	anthropometric	VOC	13130	5	Volatile Organics	1
expo	LBXVEC	BMXARML	-0.000317527	0.00790775	0.971618	0.478045	-0.0401539	11.2711	22.5423	0.911278	3	2	7	0	-0.00424623	0.00731322	-0.580624	0.565831	1.7995e-05	0.380292	7813	-0.00424623	0.565831	0.00731322	-0.580624	Upper Arm Length (cm)	anthropometric	NA	Blood Chloroethane (ng/mL)	pollutant	VOC	3	1	1	> BY & Bonf.	anthropometric	VOC	13130	5	Volatile Organics	1
expo	LBXVEC	BMXBMI	0.0012876	0.00290271	0.700715	0.647513	0.443586	3.04128	6.08256	0.671191	3	2	9	2	0.00141888	0.0045655	0.310782	0.758115	2.00956e-06	0.111559	8010	0.00141888	0.758115	0.0045655	0.310782	Body Mass Index (kg/m**2)	anthropometric	NA	Blood Chloroethane (ng/mL)	pollutant	VOC	3	1	1	> BY & Bonf.	anthropometric	VOC	13130	5	Volatile Organics	1
expo	LBXVEC	BMXHT	-0.00784184	0.00781437	0.421299	0.00145547	-1.00351	20.777	41.554	0.95187	3	2	-1	0	-0.0120904	0.00774486	-1.56109	0.128992	0.000145913	0.551712	8024	-0.0120904	0.128992	0.00774486	-1.56109	Standing Height (cm)	anthropometric	NA	Blood Chloroethane (ng/mL)	pollutant	VOC	3	1	1	> BY & Bonf.	anthropometric	VOC	13130	5	Volatile Organics	1
expo	LBXVEC	BMXLEG	-0.0127574	0.00411202	0.0900761	0.000271196	-3.10247	4.01452	8.02904	0.750904	3	2	-3	0	-0.0143372	0.00504911	-2.83954	0.00803478	0.000205146	0.468487	7716	-0.0143372	0.00803478	0.00504911	-2.83954	Upper Leg Length (cm)	anthropometric	NA	Blood Chloroethane (ng/mL)	pollutant	VOC	3	0.465626	1	> BY & Bonf.	anthropometric	VOC	13130	5	Volatile Organics	0.340561
expo	LBXVEC	BMXWAIST	-0.000649289	0.00328107	0.861421	0.877124	-0.197889	3.61468	7.22936	0.723351	3	2	5	0	0.00276025	0.00465007	0.593594	0.557233	7.60395e-06	0.187665	7742	0.00276025	0.557233	0.00465007	0.593594	Waist Circumference (cm)	anthropometric	NA	Blood Chloroethane (ng/mL)	pollutant	VOC	3	1	1	> BY & Bonf.	anthropometric	VOC	13130	5	Volatile Organics	1
expo	LBXVEC	BMXWT	-0.00700469	0.00627837	0.380629	0.12928	-1.11569	14.0856	28.1712	0.929006	3	2	3	0	-0.00293734	0.0072042	-0.407727	0.68637	8.61238e-06	0.182217	8017	-0.00293734	0.68637	0.0072042	-0.407727	Weight (kg)	anthropometric	NA	Blood Chloroethane (ng/mL)	pollutant	VOC	3	1	1	> BY & Bonf.	anthropometric	VOC	13130	5	Volatile Organics	1
expo	LBXVMCP	BMXARMC	0.0086529	0.0188075	0.690635	0.521071	0.460078	4.11556	8.23111	0.757019	3	2	9	2	0.0148862	0.0162473	0.916225	0.366856	0.000220658	0.161953	7653	0.0148862	0.366856	0.0162473	0.916225	Arm Circumference (cm)	anthropometric	NA	Blood Methylcyclopentane (ng/mL)	pollutant	VOC	3	1	1	> BY & Bonf.	anthropometric	VOC	13130	5	Volatile Organics	1
expo	LBXVMCP	BMXARML	0.0139421	0.0078993	0.219613	0.509523	1.76498	0.603646	1.20729	0	3	2	9	2	0.00799211	0.0121729	0.656549	0.516476	6.3603e-05	0.380631	7649	0.00799211	0.516476	0.0121729	0.656549	Upper Arm Length (cm)	anthropometric	NA	Blood Methylcyclopentane (ng/mL)	pollutant	VOC	3	1	1	> BY & Bonf.	anthropometric	VOC	13130	5	Volatile Organics	1
expo	LBXVMCP	BMXBMI	0.0155205	0.0203401	0.525154	0.314702	0.763048	5.72814	11.4563	0.825423	3	2	9	2	0.017237	0.0152852	1.12769	0.268389	0.000295879	0.110466	7846	0.017237	0.268389	0.0152852	1.12769	Body Mass Index (kg/m**2)	anthropometric	NA	Blood Methylcyclopentane (ng/mL)	pollutant	VOC	3	1	1	> BY & Bonf.	anthropometric	VOC	13130	5	Volatile Organics	1
expo	LBXVMCP	BMXHT	0.00723451	0.0113092	0.587864	0.627643	0.639704	2.2246	4.44921	0.550482	3	2	7	2	0.00149618	0.00890471	0.168021	0.867694	2.22927e-06	0.552603	7860	0.00149618	0.867694	0.00890471	0.168021	Standing Height (cm)	anthropometric	NA	Blood Methylcyclopentane (ng/mL)	pollutant	VOC	3	1	1	> BY & Bonf.	anthropometric	VOC	13130	5	Volatile Organics	1
expo	LBXVMCP	BMXLEG	-0.00307893	0.0134106	0.839754	0.543324	-0.229589	4.12618	8.25236	0.757645	3	2	1	0	-0.0219327	0.0106742	-2.05473	0.0487044	0.00047899	0.470393	7554	-0.0219327	0.0487044	0.0106742	-2.05473	Upper Leg Length (cm)	anthropometric	NA	Blood Methylcyclopentane (ng/mL)	pollutant	VOC	3	1	1	> BY & Bonf.	anthropometric	VOC	13130	5	Volatile Organics	1
expo	LBXVMCP	BMXWAIST	0.00938963	0.0183468	0.65971	0.501533	0.511786	5.79105	11.5821	0.82732	3	2	9	2	0.0110277	0.0132491	0.832339	0.411795	0.000121089	0.187296	7577	0.0110277	0.411795	0.0132491	0.832339	Waist Circumference (cm)	anthropometric	NA	Blood Methylcyclopentane (ng/mL)	pollutant	VOC	3	1	1	> BY & Bonf.	anthropometric	VOC	13130	5	Volatile Organics	1
expo	LBXVMCP	BMXWT	0.0198307	0.0221699	0.465452	0.258826	0.894487	5.78439	11.5688	0.827121	3	2	9	2	0.0167924	0.0160518	1.04614	0.303854	0.000280813	0.181765	7853	0.0167924	0.303854	0.0160518	1.04614	Weight (kg)	anthropometric	NA	Blood Methylcyclopentane (ng/mL)	pollutant	VOC	3	1	1	> BY & Bonf.	anthropometric	VOC	13130	5	Volatile Organics	1
expo	LBXVTHF	BMXARMC	0.00221343	0.00394092	0.630895	0.604258	0.561652	0.734602	1.4692	0	3	2	9	2	0.00404948	0.00107048	3.78285	0.000690989	1.6338e-05	0.162007	7708	0.00404948	0.000690989	0.00107048	3.78285	Arm Circumference (cm)	anthropometric	NA	Blood Tetrahydrofuran (ng/mL)	pollutant	VOC	3	0.0647789	1	> BY & Bonf.	anthropometric	VOC	13130	5	Volatile Organics	0.0146118
expo	LBXVTHF	BMXARML	0.00980643	0.00575382	0.230434	0.504724	1.70433	0.558192	1.11638	0	3	2	7	2	0.00813936	0.00125872	6.4664	3.81575e-07	6.60057e-05	0.378639	7704	0.00813936	3.81575e-07	0.00125872	6.4664	Upper Arm Length (cm)	anthropometric	NA	Blood Tetrahydrofuran (ng/mL)	pollutant	VOC	3	0.000102955	0.0472291	Bonf.<0.05	anthropometric	VOC	13130	5	Volatile Organics	2.09407e-05
expo	LBXVTHF	BMXBMI	0.0037142	0.0087531	0.712611	0.460483	0.424329	2.33052	4.66105	0.570912	3	2	9	2	0.0114442	0.00108067	10.59	1.18413e-11	0.000130505	0.111226	7899	0.0114442	1.18413e-11	0.00108067	10.59	Body Mass Index (kg/m**2)	anthropometric	NA	Blood Tetrahydrofuran (ng/mL)	pollutant	VOC	3	9.07065e-09	1.46564e-06	Bonf.<0.05	anthropometric	VOC	13130	5	Volatile Organics	8.39801e-10
expo	LBXVTHF	BMXHT	0.00124204	0.00440069	0.804288	0.975136	0.282237	1.06141	2.12281	0.057854	3	2	-5	0	-0.000956927	0.000789143	-1.21261	0.23474	9.12452e-07	0.550951	7912	-0.000956927	0.23474	0.000789143	-1.21261	Standing Height (cm)	anthropometric	NA	Blood Tetrahydrofuran (ng/mL)	pollutant	VOC	3	1	1	> BY & Bonf.	anthropometric	VOC	13130	5	Volatile Organics	1
expo	LBXVTHF	BMXLEG	-0.000346113	0.00467364	0.947706	0.983903	-0.0740564	0.430239	0.860478	0	3	2	-9	-2	0.00487173	0.00143824	3.38728	0.00198904	2.36452e-05	0.469521	7605	0.00487173	0.00198904	0.00143824	3.38728	Upper Leg Length (cm)	anthropometric	NA	Blood Tetrahydrofuran (ng/mL)	pollutant	VOC	3	0.154285	1	> BY & Bonf.	anthropometric	VOC	13130	5	Volatile Organics	0.111038
expo	LBXVTHF	BMXWAIST	0.00732712	0.00885589	0.495029	0.311492	0.827373	2.01053	4.02106	0.502618	3	2	9	2	0.0132112	0.00120877	10.9295	5.54947e-12	0.000173893	0.187487	7634	0.0132112	5.54947e-12	0.00120877	10.9295	Waist Circumference (cm)	anthropometric	NA	Blood Tetrahydrofuran (ng/mL)	pollutant	VOC	3	4.57057e-09	6.8688e-07	Bonf.<0.05	anthropometric	VOC	13130	5	Volatile Organics	4.48815e-10
expo	LBXVTHF	BMXWT	0.00346642	0.0103932	0.770458	0.563234	0.333527	2.21773	4.43546	0.549089	3	2	5	2	0.00920144	0.00114711	8.02142	5.92784e-09	8.43652e-05	0.180733	7905	0.00920144	5.92784e-09	0.00114711	8.02142	Weight (kg)	anthropometric	NA	Blood Tetrahydrofuran (ng/mL)	pollutant	VOC	3	2.55077e-06	0.000733713	Bonf.<0.05	anthropometric	VOC	13130	5	Volatile Organics	2.90421e-07
expo	LBXBCO	BMXARMC	-0.0667617	0.0418273	0.356309	0.00736289	-1.59613	6.80325	6.80325	0.853011	2	2	-9	-2	-0.0536924	0.0182907	-2.93551	0.00969849	0.00269569	0.101051	5862	-0.0536924	0.00969849	0.0182907	-2.93551	Arm Circumference (cm)	anthropometric	NA	Cobalt (ug/L)	pollutant	heavy metals	2	0.539124	1	> BY & Bonf.	anthropometric	heavy metals	7713	2	Smoking+Hydrocarbon+Metals	0.146587
expo	LBXBCO	BMXARML	-0.0146449	0.000209575	0.00910966	0.406511	-69.8793	0.000286975	0.000286975	0	2	2	-9	-2	-0.0124877	0.013305	-0.938573	0.361903	0.000145804	0.39509	5865	-0.0124877	0.361903	0.013305	-0.938573	Upper Arm Length (cm)	anthropometric	NA	Cobalt (ug/L)	pollutant	heavy metals	2	1	1	> BY & Bonf.	anthropometric	heavy metals	7713	2	Smoking+Hydrocarbon+Metals	1
expo	LBXBCO	BMXBMI	-0.028741	0.0424777	0.621302	0.103475	-0.676614	9.52478	9.52478	0.895011	2	2	-9	-2	-0.0317309	0.0140775	-2.25402	0.0385693	0.000940872	0.0402781	6034	-0.0317309	0.0385693	0.0140775	-2.25402	Body Mass Index (kg/m**2)	anthropometric	NA	Cobalt (ug/L)	pollutant	heavy metals	2	1	1	> BY & Bonf.	anthropometric	heavy metals	7713	2	Smoking+Hydrocarbon+Metals	0.521409
expo	LBXBCO	BMXHT	-0.00634086	0.0105912	0.656572	0.512415	-0.598689	1.08418	1.08418	0.0776421	2	2	-9	-2	-0.0147273	0.0128118	-1.14951	0.267239	0.000202542	0.565323	6048	-0.0147273	0.267239	0.0128118	-1.14951	Standing Height (cm)	anthropometric	NA	Cobalt (ug/L)	pollutant	heavy metals	2	1	1	> BY & Bonf.	anthropometric	heavy metals	7713	2	Smoking+Hydrocarbon+Metals	1
expo	LBXBCO	BMXLEG	-0.00605303	0.0118937	0.700301	0.705472	-0.50893	0.758358	0.758358	0	2	2	-9	-2	-0.00942206	0.0143941	-0.654579	0.522038	8.31088e-05	0.459649	5750	-0.00942206	0.522038	0.0143941	-0.654579	Upper Leg Length (cm)	anthropometric	NA	Cobalt (ug/L)	pollutant	heavy metals	2	1	1	> BY & Bonf.	anthropometric	heavy metals	7713	2	Smoking+Hydrocarbon+Metals	1
expo	LBXBCO	BMXWAIST	-0.0376769	0.0306037	0.434287	0.058077	-1.23112	4.85364	4.85364	0.793969	2	2	-9	-2	-0.034351	0.0140141	-2.45116	0.0261118	0.00110353	0.0645495	5788	-0.034351	0.0261118	0.0140141	-2.45116	Waist Circumference (cm)	anthropometric	NA	Cobalt (ug/L)	pollutant	heavy metals	2	1	1	> BY & Bonf.	anthropometric	heavy metals	7713	2	Smoking+Hydrocarbon+Metals	0.365874
expo	LBXBCO	BMXWT	-0.0435332	0.0295213	0.379361	0.0496648	-1.47464	4.30869	4.30869	0.767911	2	2	-9	-2	-0.0333634	0.0149852	-2.22643	0.0407019	0.00104022	0.147695	6044	-0.0333634	0.0407019	0.0149852	-2.22643	Weight (kg)	anthropometric	NA	Cobalt (ug/L)	pollutant	heavy metals	2	1	1	> BY & Bonf.	anthropometric	heavy metals	7713	2	Smoking+Hydrocarbon+Metals	0.523563
expo	LBXBCR	BMXARMC	-0.033279	0.00297938	0.0568434	0.124703	-11.1698	0.0381156	0.0381156	0	2	2	-9	-2	-0.0317624	0.0156279	-2.03242	0.0590543	0.000988216	0.109832	5850	-0.0317624	0.0590543	0.0156279	-2.03242	Arm Circumference (cm)	anthropometric	NA	Chromium (ug/L)	pollutant	heavy metals	2	1	1	> BY & Bonf.	anthropometric	heavy metals	7713	2	Smoking+Hydrocarbon+Metals	0.76043
expo	LBXBCR	BMXARML	-0.017286	0.00202616	0.0742815	0.474718	-8.53144	0.0152718	0.0152718	0	2	2	-9	-2	-0.013946	0.0183746	-0.758981	0.4589	0.00019052	0.408091	5853	-0.013946	0.4589	0.0183746	-0.758981	Upper Arm Length (cm)	anthropometric	NA	Chromium (ug/L)	pollutant	heavy metals	2	1	1	> BY & Bonf.	anthropometric	heavy metals	7713	2	Smoking+Hydrocarbon+Metals	1
expo	LBXBCR	BMXBMI	-0.0306785	0.000223066	0.00462884	0.113189	-137.531	0.000271397	0.000271397	0	2	2	-9	-2	-0.0292219	0.0141836	-2.06026	0.0560226	0.000835556	0.0407445	6022	-0.0292219	0.0560226	0.0141836	-2.06026	Body Mass Index (kg/m**2)	anthropometric	NA	Chromium (ug/L)	pollutant	heavy metals	2	1	1	> BY & Bonf.	anthropometric	heavy metals	7713	2	Smoking+Hydrocarbon+Metals	0.717383
expo	LBXBCR	BMXHT	-0.0266482	0.00534928	0.126117	0.0962291	-4.98164	0.2305	0.2305	0	2	2	-9	-2	-0.0237516	0.0120316	-1.97411	0.0658917	0.000552109	0.589763	6036	-0.0237516	0.0658917	0.0120316	-1.97411	Standing Height (cm)	anthropometric	NA	Chromium (ug/L)	pollutant	heavy metals	2	1	1	> BY & Bonf.	anthropometric	heavy metals	7713	2	Smoking+Hydrocarbon+Metals	0.983059
expo	LBXBCR	BMXLEG	0.014396	0.0169825	0.552357	0.520052	0.847697	1.28905	1.28905	0.224234	2	2	3	0	0.0117467	0.0164302	0.714949	0.484943	0.000135072	0.475325	5738	0.0117467	0.484943	0.0164302	0.714949	Upper Leg Length (cm)	anthropometric	NA	Chromium (ug/L)	pollutant	heavy metals	2	1	1	> BY & Bonf.	anthropometric	heavy metals	7713	2	Smoking+Hydrocarbon+Metals	1
expo	LBXBCR	BMXWAIST	-0.0352947	0.00104574	0.0188567	0.218857	-33.7511	0.0026646	0.0026646	0	2	2	-9	-2	-0.033396	0.0211703	-1.57749	0.134246	0.00109248	0.0668795	5776	-0.033396	0.134246	0.0211703	-1.57749	Waist Circumference (cm)	anthropometric	NA	Chromium (ug/L)	pollutant	heavy metals	2	1	1	> BY & Bonf.	anthropometric	heavy metals	7713	2	Smoking+Hydrocarbon+Metals	1
expo	LBXBCR	BMXWT	-0.0357274	0.00109341	0.0194772	0.0874394	-32.6752	0.00559129	0.00559129	0	2	2	-9	-2	-0.0339186	0.0159083	-2.13213	0.048841	0.00112573	0.156578	6032	-0.0339186	0.048841	0.0159083	-2.13213	Weight (kg)	anthropometric	NA	Chromium (ug/L)	pollutant	heavy metals	2	1	1	> BY & Bonf.	anthropometric	heavy metals	7713	2	Smoking+Hydrocarbon+Metals	0.616245
expo	DSQTSODI	BMXLEG	-0.0128985	0.0133784	0.511625	0.787703	-0.96413	0.297036	0.297036	0	2	2	-7	-2	-0.0359548	0.0161931	-2.22037	0.0293735	0.0012258	0.44936	2818	-0.0359548	0.0293735	0.0161931	-2.22037	Upper Leg Length (cm)	anthropometric	NA	Sodium (mg)	nutrients	supplements	2	1	1	> BY & Bonf.	anthropometric	supplements	14620	1	Dietary Interview+Behavior	0.88462
expo2	LBXHIVC	BMXARMC	0.45716	0.00634238	0.00883154	0.0311687	72.0802	0.0018766	0.0018766	0	2	2	9	2	0.455277	0.159634	2.852	0.0115332	0.00104706	0.105927	5994	0.455277	0.0115332	0.159634	2.852	Arm Circumference (cm)	anthropometric	NA	HIV-1, 2 Combo Test	infection	NA	2	0.616685	1	> BY & Bonf.	anthropometric	infection	7393	3	Infection	0.17206
expo2	LBXHIVC	BMXARML	-0.139549	0.0350083	0.156478	0.333811	-3.98617	0.24044	0.24044	0	2	2	-9	-2	-0.0677156	0.19226	-0.352208	0.729279	2.31642e-05	0.390093	5993	-0.0677156	0.729279	0.19226	-0.352208	Upper Arm Length (cm)	anthropometric	NA	HIV-1, 2 Combo Test	infection	NA	2	1	1	> BY & Bonf.	anthropometric	infection	7393	3	Infection	1
expo2	LBXHIVC	BMXBMI	0.389264	0.00729868	0.0119352	0.08633	53.3334	0.00206958	0.00206958	0	2	2	9	2	0.386998	0.162917	2.37543	0.0303666	0.000754298	0.0564438	6129	0.386998	0.0303666	0.162917	2.37543	Body Mass Index (kg/m**2)	anthropometric	NA	HIV-1, 2 Combo Test	infection	NA	2	1	1	> BY & Bonf.	anthropometric	infection	7393	3	Infection	0.422921
expo2	LBXHIVC	BMXHT	-0.275373	0.0879099	0.196724	0.316246	-3.13244	0.273886	0.273886	0	2	2	-9	-2	-0.218681	0.226332	-0.966197	0.348324	0.000240563	0.558863	6134	-0.218681	0.348324	0.226332	-0.966197	Standing Height (cm)	anthropometric	NA	HIV-1, 2 Combo Test	infection	NA	2	1	1	> BY & Bonf.	anthropometric	infection	7393	3	Infection	1
expo2	LBXHIVC	BMXLEG	0.0250866	0.0244701	0.49208	0.89426	1.02519	0.0562924	0.0562924	0	2	2	-5	0	0.0072466	0.112924	0.0641723	0.949628	2.65143e-07	0.457212	5943	0.0072466	0.949628	0.112924	0.0641723	Upper Leg Length (cm)	anthropometric	NA	HIV-1, 2 Combo Test	infection	NA	2	1	1	> BY & Bonf.	anthropometric	infection	7393	3	Infection	1
expo2	LBXHIVC	BMXWAIST	0.393966	0.0284069	0.045824	0.0847684	13.8687	0.03175	0.03175	0	2	2	9	2	0.404417	0.1893	2.13638	0.0484446	0.000820372	0.0917064	5953	0.404417	0.0484446	0.1893	2.13638	Waist Circumference (cm)	anthropometric	NA	HIV-1, 2 Combo Test	infection	NA	2	1	1	> BY & Bonf.	anthropometric	infection	7393	3	Infection	0.627316
expo2	LBXHIVC	BMXWT	0.272292	0.033704	0.0784013	0.257778	8.07892	0.0396054	0.0396054	0	2	2	1	0	0.289263	0.206237	1.40258	0.179848	0.000421304	0.124762	6132	0.289263	0.179848	0.206237	1.40258	Weight (kg)	anthropometric	NA	HIV-1, 2 Combo Test	infection	NA	2	1	1	> BY & Bonf.	anthropometric	infection	7393	3	Infection	1
expo	LBXBFOA	BMXARMC	-0.00527077	0.0199848	0.835837	0.658604	-0.263738	1.26056	1.26056	0.206701	2	2	-3	0	-0.0298916	0.0281484	-1.06193	0.304035	0.000870626	0.173307	3347	-0.0298916	0.304035	0.0281484	-1.06193	Arm Circumference (cm)	anthropometric	NA	Branch perfluorooctanoic acid isomers (Sb-PFOA) (ng/mL)	pollutant	polyfluoro	2	1	1	> BY & Bonf.	anthropometric	polyfluoro	3198	4	Consumables	1
expo	LBXBFOA	BMXARML	-0.00326794	0.00521194	0.643465	0.93312	-0.627011	0.394534	0.394534	0	2	2	-1	0	0.00665079	0.0153944	0.432025	0.671489	4.31023e-05	0.374034	3350	0.00665079	0.671489	0.0153944	0.432025	Upper Arm Length (cm)	anthropometric	NA	Branch perfluorooctanoic acid isomers (Sb-PFOA) (ng/mL)	pollutant	polyfluoro	2	1	1	> BY & Bonf.	anthropometric	polyfluoro	3198	4	Consumables	1
expo	LBXBFOA	BMXBMI	-0.00158841	0.0170882	0.940993	0.792111	-0.092954	0.781687	0.781687	0	2	2	5	0	-0.0258776	0.032611	-0.793525	0.439082	0.000652782	0.0904333	3433	-0.0258776	0.439082	0.032611	-0.793525	Body Mass Index (kg/m**2)	anthropometric	NA	Branch perfluorooctanoic acid isomers (Sb-PFOA) (ng/mL)	pollutant	polyfluoro	2	1	1	> BY & Bonf.	anthropometric	polyfluoro	3198	4	Consumables	1
expo	LBXBFOA	BMXHT	-0.00735369	0.0157607	0.722077	0.900873	-0.466585	2.39763	2.39763	0.582921	2	2	-7	-2	0.0144796	0.0166218	0.871119	0.396572	0.000204344	0.545416	3437	0.0144796	0.396572	0.0166218	0.871119	Standing Height (cm)	anthropometric	NA	Branch perfluorooctanoic acid isomers (Sb-PFOA) (ng/mL)	pollutant	polyfluoro	2	1	1	> BY & Bonf.	anthropometric	polyfluoro	3198	4	Consumables	1
expo	LBXBFOA	BMXLEG	0.0131563	0.0125254	0.484364	0.513398	1.05037	1.44386	1.44386	0.30741	2	2	7	2	-0.00214104	0.0150886	-0.141898	0.888932	4.46759e-06	0.46703	3311	-0.00214104	0.888932	0.0150886	-0.141898	Upper Leg Length (cm)	anthropometric	NA	Branch perfluorooctanoic acid isomers (Sb-PFOA) (ng/mL)	pollutant	polyfluoro	2	1	1	> BY & Bonf.	anthropometric	polyfluoro	3198	4	Consumables	1
expo	LBXBFOA	BMXWAIST	-0.00649777	0.0138488	0.720714	0.542729	-0.469194	1.05375	1.05375	0.0510118	2	2	-1	0	-0.0301454	0.0269323	-1.1193	0.279534	0.000885037	0.164053	3317	-0.0301454	0.279534	0.0269323	-1.1193	Waist Circumference (cm)	anthropometric	NA	Branch perfluorooctanoic acid isomers (Sb-PFOA) (ng/mL)	pollutant	polyfluoro	2	1	1	> BY & Bonf.	anthropometric	polyfluoro	3198	4	Consumables	1
expo	LBXBFOA	BMXWT	-0.00537652	0.00926226	0.665176	0.590023	-0.580476	0.619569	0.619569	0	2	2	-3	0	-0.0240573	0.0267343	-0.899865	0.381537	0.000564213	0.169886	3434	-0.0240573	0.381537	0.0267343	-0.899865	Weight (kg)	anthropometric	NA	Branch perfluorooctanoic acid isomers (Sb-PFOA) (ng/mL)	pollutant	polyfluoro	2	1	1	> BY & Bonf.	anthropometric	polyfluoro	3198	4	Consumables	1
expo	LBXMFOS	BMXARMC	-0.0363452	0.0117501	0.199061	0.382404	-3.0932	0.171035	0.171035	0	2	2	-1	0	-0.0301042	0.0293352	-1.02622	0.320056	0.000594605	0.168859	3347	-0.0301042	0.320056	0.0293352	-1.02622	Arm Circumference (cm)	anthropometric	NA	Perfluoromethylheptane sulfonic acid isomers (Sm-PFOS) (ng/mL)	pollutant	polyfluoro	2	1	1	> BY & Bonf.	anthropometric	polyfluoro	3198	4	Consumables	1
expo	LBXMFOS	BMXARML	0.016738	0.000678655	0.0257981	0.624075	24.6635	0.00079208	0.00079208	0	2	2	9	2	0.0173297	0.0237613	0.729323	0.476346	0.00019704	0.316818	3350	0.0173297	0.476346	0.0237613	0.729323	Upper Arm Length (cm)	anthropometric	NA	Perfluoromethylheptane sulfonic acid isomers (Sm-PFOS) (ng/mL)	pollutant	polyfluoro	2	1	1	> BY & Bonf.	anthropometric	polyfluoro	3198	4	Consumables	1
expo	LBXMFOS	BMXBMI	-0.0777398	0.00243534	0.0199368	0.0857677	-31.9215	0.00593808	0.00593808	0	2	2	-7	-2	-0.0753603	0.033208	-2.26934	0.0374308	0.00373055	0.0940262	3433	-0.0753603	0.0374308	0.033208	-2.26934	Body Mass Index (kg/m**2)	anthropometric	NA	Perfluoromethylheptane sulfonic acid isomers (Sm-PFOS) (ng/mL)	pollutant	polyfluoro	2	1	1	> BY & Bonf.	anthropometric	polyfluoro	3198	4	Consumables	0.507506
expo	LBXMFOS	BMXHT	0.0192216	0.0117698	0.349778	0.357799	1.63313	0.521593	0.521593	0	2	2	9	2	0.0227059	0.0172191	1.31865	0.205851	0.000338828	0.489732	3437	0.0227059	0.205851	0.0172191	1.31865	Standing Height (cm)	anthropometric	NA	Perfluoromethylheptane sulfonic acid isomers (Sm-PFOS) (ng/mL)	pollutant	polyfluoro	2	1	1	> BY & Bonf.	anthropometric	polyfluoro	3198	4	Consumables	1
expo	LBXMFOS	BMXLEG	0.0116064	0.0145892	0.572179	0.550555	0.795547	0.628739	0.628739	0	2	2	7	2	0.0203392	0.021538	0.944338	0.35904	0.000269166	0.458756	3311	0.0203392	0.35904	0.021538	0.944338	Upper Leg Length (cm)	anthropometric	NA	Perfluoromethylheptane sulfonic acid isomers (Sm-PFOS) (ng/mL)	pollutant	polyfluoro	2	1	1	> BY & Bonf.	anthropometric	polyfluoro	3198	4	Consumables	1
expo	LBXMFOS	BMXWAIST	-0.0671507	0.0234147	0.21359	0.0994707	-2.86788	0.621295	0.621295	0	2	2	-1	0	-0.0739844	0.0307771	-2.40388	0.0286967	0.00355973	0.154487	3317	-0.0739844	0.0286967	0.0307771	-2.40388	Waist Circumference (cm)	anthropometric	NA	Perfluoromethylheptane sulfonic acid isomers (Sm-PFOS) (ng/mL)	pollutant	polyfluoro	2	1	1	> BY & Bonf.	anthropometric	polyfluoro	3198	4	Consumables	0.397263
expo	LBXMFOS	BMXWT	-0.0569409	0.00217297	0.0242828	0.133758	-26.2042	0.00664806	0.00664806	0	2	2	1	0	-0.0570551	0.0289781	-1.9689	0.0665357	0.00213715	0.163402	3434	-0.0570551	0.0665357	0.0289781	-1.9689	Weight (kg)	anthropometric	NA	Perfluoromethylheptane sulfonic acid isomers (Sm-PFOS) (ng/mL)	pollutant	polyfluoro	2	1	1	> BY & Bonf.	anthropometric	polyfluoro	3198	4	Consumables	0.802242
expo	LBXNFOA	BMXARMC	-0.0900069	0.00191028	0.0135094	0.0253269	-47.117	0.00465521	0.00465521	0	2	2	-9	-2	-0.0887203	0.0303953	-2.91888	0.0100395	0.0066161	0.178073	3347	-0.0887203	0.0100395	0.0303953	-2.91888	Arm Circumference (cm)	anthropometric	NA	n-perfluorooctanoic acid (n-PFOA) (ng/mL)	pollutant	polyfluoro	2	0.553335	1	> BY & Bonf.	anthropometric	polyfluoro	3198	4	Consumables	0.150753
expo	LBXNFOA	BMXARML	-0.00768792	0.00892451	0.547301	0.774733	-0.861438	0.272093	0.272093	0	2	2	3	0	-0.00578305	0.0176712	-0.327259	0.747715	2.81091e-05	0.358139	3350	-0.00578305	0.747715	0.0176712	-0.327259	Upper Arm Length (cm)	anthropometric	NA	n-perfluorooctanoic acid (n-PFOA) (ng/mL)	pollutant	polyfluoro	2	1	1	> BY & Bonf.	anthropometric	polyfluoro	3198	4	Consumables	1
expo	LBXNFOA	BMXBMI	-0.114519	0.0168715	0.0931203	0.0141746	-6.7877	0.263625	0.263625	0	2	2	-9	-2	-0.113421	0.0337363	-3.36198	0.0039658	0.0108207	0.0930922	3433	-0.113421	0.0039658	0.0337363	-3.36198	Body Mass Index (kg/m**2)	anthropometric	NA	n-perfluorooctanoic acid (n-PFOA) (ng/mL)	pollutant	polyfluoro	2	0.267403	1	> BY & Bonf.	anthropometric	polyfluoro	3198	4	Consumables	0.0697783
expo	LBXNFOA	BMXHT	0.0148227	0.0100259	0.378602	0.589581	1.47843	0.275235	0.275235	0	2	2	9	2	0.0128812	0.0201331	0.6398	0.531358	0.000139575	0.523281	3437	0.0128812	0.531358	0.0201331	0.6398	Standing Height (cm)	anthropometric	NA	n-perfluorooctanoic acid (n-PFOA) (ng/mL)	pollutant	polyfluoro	2	1	1	> BY & Bonf.	anthropometric	polyfluoro	3198	4	Consumables	1
expo	LBXNFOA	BMXLEG	-0.0273046	0.00424168	0.0981125	0.373202	-6.43722	0.0391245	0.0391245	0	2	2	-1	0	-0.0260264	0.0218398	-1.19169	0.250758	0.000567659	0.467383	3311	-0.0260264	0.250758	0.0218398	-1.19169	Upper Leg Length (cm)	anthropometric	NA	n-perfluorooctanoic acid (n-PFOA) (ng/mL)	pollutant	polyfluoro	2	1	1	> BY & Bonf.	anthropometric	polyfluoro	3198	4	Consumables	1
expo	LBXNFOA	BMXWAIST	-0.121556	0.0221438	0.114715	0.00426017	-5.48941	0.548053	0.548053	0	2	2	-9	-2	-0.121836	0.0302491	-4.02777	0.000973509	0.0124505	0.17578	3317	-0.121836	0.000973509	0.0302491	-4.02777	Waist Circumference (cm)	anthropometric	NA	n-perfluorooctanoic acid (n-PFOA) (ng/mL)	pollutant	polyfluoro	2	0.0861971	1	> BY & Bonf.	anthropometric	polyfluoro	3198	4	Consumables	0.0183174
expo	LBXNFOA	BMXWT	-0.0986302	0.0141709	0.0908457	0.00785509	-6.96007	0.292684	0.292684	0	2	2	-9	-2	-0.0985785	0.0269453	-3.65847	0.00212045	0.00817277	0.177453	3434	-0.0985785	0.00212045	0.0269453	-3.65847	Weight (kg)	anthropometric	NA	n-perfluorooctanoic acid (n-PFOA) (ng/mL)	pollutant	polyfluoro	2	0.162339	1	> BY & Bonf.	anthropometric	polyfluoro	3198	4	Consumables	0.0389787
expo	LBXNFOS	BMXARMC	-0.0844241	0.00127232	0.00959349	0.00551151	-66.3546	0.00355257	0.00355257	0	2	2	-3	0	-0.0810205	0.0221885	-3.65146	0.00215206	0.00494737	0.177687	3347	-0.0810205	0.00215206	0.0221885	-3.65146	Arm Circumference (cm)	anthropometric	NA	n-perfluorooctane sulfonic acid (n-PFOS) (ng/mL)	pollutant	polyfluoro	2	0.164306	1	> BY & Bonf.	anthropometric	polyfluoro	3198	4	Consumables	0.0395249
expo	LBXNFOS	BMXARML	-0.0303832	0.0165458	0.31746	0.333226	-1.83631	0.601809	0.601809	0	2	2	1	0	-0.0261159	0.021592	-1.20951	0.244034	0.000514018	0.345975	3350	-0.0261159	0.244034	0.021592	-1.20951	Upper Arm Length (cm)	anthropometric	NA	n-perfluorooctane sulfonic acid (n-PFOS) (ng/mL)	pollutant	polyfluoro	2	1	1	> BY & Bonf.	anthropometric	polyfluoro	3198	4	Consumables	1
expo	LBXNFOS	BMXBMI	-0.124968	0.00300554	0.0153081	0.000269796	-41.5791	0.0155598	0.0155598	0	2	2	-9	-2	-0.12385	0.0258504	-4.79101	0.00019996	0.0115584	0.0984514	3433	-0.12385	0.00019996	0.0258504	-4.79101	Body Mass Index (kg/m**2)	anthropometric	NA	n-perfluorooctane sulfonic acid (n-PFOS) (ng/mL)	pollutant	polyfluoro	2	0.022987	1	BY<0.05	anthropometric	polyfluoro	3198	4	Consumables	0.00463213
expo	LBXNFOS	BMXHT	-0.0241169	0.00201889	0.0531692	0.286137	-11.9456	0.015863	0.015863	0	2	2	-1	0	-0.0251838	0.0159681	-1.57714	0.134328	0.000478356	0.520501	3437	-0.0251838	0.134328	0.0159681	-1.57714	Standing Height (cm)	anthropometric	NA	n-perfluorooctane sulfonic acid (n-PFOS) (ng/mL)	pollutant	polyfluoro	2	1	1	> BY & Bonf.	anthropometric	polyfluoro	3198	4	Consumables	1
expo	LBXNFOS	BMXLEG	-0.0152556	0.0174504	0.542657	0.656794	-0.874227	0.796156	0.796156	0	2	2	3	0	-0.0109793	0.0198849	-0.552141	0.588482	9.03625e-05	0.463011	3311	-0.0109793	0.588482	0.0198849	-0.552141	Upper Leg Length (cm)	anthropometric	NA	n-perfluorooctane sulfonic acid (n-PFOS) (ng/mL)	pollutant	polyfluoro	2	1	1	> BY & Bonf.	anthropometric	polyfluoro	3198	4	Consumables	1
expo	LBXNFOS	BMXWAIST	-0.130044	0.0177485	0.0863526	7.95614e-05	-7.32706	0.569925	0.569925	0	2	2	-1	0	-0.134809	0.0244467	-5.5144	4.71095e-05	0.0135935	0.176196	3317	-0.134809	4.71095e-05	0.0244467	-5.5144	Waist Circumference (cm)	anthropometric	NA	n-perfluorooctane sulfonic acid (n-PFOS) (ng/mL)	pollutant	polyfluoro	2	0.00675522	1	BY<0.05	anthropometric	polyfluoro	3198	4	Consumables	0.00118027
expo	LBXNFOS	BMXWT	-0.120835	0.000347167	0.00182904	0.000159565	-348.061	0.000236399	0.000236399	0	2	2	-3	0	-0.119784	0.0232485	-5.15233	9.63796e-05	0.0108148	0.180064	3434	-0.119784	9.63796e-05	0.0232485	-5.15233	Weight (kg)	anthropometric	NA	n-perfluorooctane sulfonic acid (n-PFOS) (ng/mL)	pollutant	polyfluoro	2	0.0124275	1	BY<0.05	anthropometric	polyfluoro	3198	4	Consumables	0.00230898
expo	URXHIBP	BMXARMC	-0.0479491	0.0192371	0.242895	0.0164072	-2.49254	1.62809	1.62809	0.385782	2	2	-9	-2	-0.0602118	0.0171387	-3.51321	0.00313732	0.00210872	0.296911	4204	-0.0602118	0.00313732	0.0171387	-3.51321	Arm Circumference (cm)	anthropometric	NA	Mono-2-hydroxy-iso-butyl phthalate (ng/mL)	pollutant	phthalates	2	0.221629	1	> BY & Bonf.	anthropometric	phthalates	4536	4	Consumables	0.0549435
expo	URXHIBP	BMXARML	-0.123232	0.0224623	0.114781	5.36102e-07	-5.48617	1.65215	1.65215	0.394729	2	2	-9	-2	-0.123901	0.0180134	-6.87824	5.25004e-06	0.0089302	0.388895	4206	-0.123901	5.25004e-06	0.0180134	-6.87824	Upper Arm Length (cm)	anthropometric	NA	Mono-2-hydroxy-iso-butyl phthalate (ng/mL)	pollutant	phthalates	2	0.00102737	0.649818	BY<0.05	anthropometric	phthalates	4536	4	Consumables	0.000232713
expo	URXHIBP	BMXBMI	-0.0295945	0.00423088	0.0903998	0.273557	-6.99487	0.0482899	0.0482899	0	2	2	-9	-2	-0.0334688	0.0214956	-1.55701	0.140313	0.00064855	0.198078	4304	-0.0334688	0.140313	0.0214956	-1.55701	Body Mass Index (kg/m**2)	anthropometric	NA	Mono-2-hydroxy-iso-butyl phthalate (ng/mL)	pollutant	phthalates	2	1	1	> BY & Bonf.	anthropometric	phthalates	4536	4	Consumables	1
expo	URXHIBP	BMXHT	-0.12626	0.0263547	0.131003	3.43642e-09	-4.79081	3.08897	3.08897	0.676267	2	2	-9	-2	-0.123225	0.0154449	-7.97838	8.90266e-07	0.00879584	0.454913	4308	-0.123225	8.90266e-07	0.0154449	-7.97838	Standing Height (cm)	anthropometric	NA	Mono-2-hydroxy-iso-butyl phthalate (ng/mL)	pollutant	phthalates	2	0.0002173	0.110192	BY<0.05	anthropometric	phthalates	4536	4	Consumables	5.26158e-05
expo	URXHIBP	BMXLEG	-0.110792	0.00348702	0.02003	4.32678e-05	-31.7728	0.0336283	0.0336283	0	2	2	-9	-2	-0.110309	0.0189963	-5.80684	3.45716e-05	0.0070268	0.327097	3954	-0.110309	3.45716e-05	0.0189963	-5.80684	Upper Leg Length (cm)	anthropometric	NA	Mono-2-hydroxy-iso-butyl phthalate (ng/mL)	pollutant	phthalates	2	0.00517164	1	BY<0.05	anthropometric	phthalates	4536	4	Consumables	0.00351683
expo	URXHIBP	BMXWAIST	-0.0508559	0.00681077	0.0847536	0.027479	-7.46699	0.171619	0.171619	0	2	2	-9	-2	-0.0547414	0.0179824	-3.04416	0.00820062	0.00173879	0.308097	4171	-0.0547414	0.00820062	0.0179824	-3.04416	Waist Circumference (cm)	anthropometric	NA	Mono-2-hydroxy-iso-butyl phthalate (ng/mL)	pollutant	phthalates	2	0.472772	1	> BY & Bonf.	anthropometric	phthalates	4536	4	Consumables	0.131721
expo	URXHIBP	BMXWT	-0.0671497	0.0134518	0.125865	0.00103877	-4.99186	0.838103	0.838103	0	2	2	-9	-2	-0.0770425	0.0176047	-4.37624	0.000542116	0.00343744	0.291932	4307	-0.0770425	0.000542116	0.0176047	-4.37624	Weight (kg)	anthropometric	NA	Mono-2-hydroxy-iso-butyl phthalate (ng/mL)	pollutant	phthalates	2	0.0529713	1	> BY & Bonf.	anthropometric	phthalates	4536	4	Consumables	0.0115367
expo	URXMCOH	BMXARMC	0.000738248	0.0259262	0.981877	0.956088	0.028475	1.76577	1.76577	0.433675	2	2	-7	0	-0.00218408	0.0200819	-0.108759	0.914836	4.1595e-06	0.328313	4204	-0.00218408	0.914836	0.0200819	-0.108759	Arm Circumference (cm)	anthropometric	NA	Cyclohexane-1,2-dicarboxylic acid-mono(carboxyoctyl) ester phthalate (ng/mL	pollutant	phthalates	2	1	1	> BY & Bonf.	anthropometric	phthalates	4536	4	Consumables	1
expo	URXMCOH	BMXARML	-0.0491201	0.00312256	0.0404154	0.0326406	-15.7307	0.0369257	0.0369257	0	2	2	-9	-2	-0.0494375	0.0157346	-3.14196	0.00671588	0.00213076	0.451833	4206	-0.0494375	0.00671588	0.0157346	-3.14196	Upper Arm Length (cm)	anthropometric	NA	Cyclohexane-1,2-dicarboxylic acid-mono(carboxyoctyl) ester phthalate (ng/mL	pollutant	phthalates	2	0.404303	1	> BY & Bonf.	anthropometric	phthalates	4536	4	Consumables	0.143702
expo	URXMCOH	BMXBMI	0.016941	0.027886	0.652455	0.540723	0.607508	1.85033	1.85033	0.459557	2	2	1	0	0.0145797	0.0211267	0.690109	0.500665	0.000185982	0.210422	4304	0.0145797	0.500665	0.0211267	0.690109	Body Mass Index (kg/m**2)	anthropometric	NA	Cyclohexane-1,2-dicarboxylic acid-mono(carboxyoctyl) ester phthalate (ng/mL	pollutant	phthalates	2	1	1	> BY & Bonf.	anthropometric	phthalates	4536	4	Consumables	1
expo	URXMCOH	BMXHT	-0.0477772	0.0091034	0.119864	0.0237942	-5.24828	0.36686	0.36686	0	2	2	-9	-2	-0.049917	0.0150442	-3.31802	0.00468267	0.00218086	0.523925	4308	-0.049917	0.00468267	0.0150442	-3.31802	Standing Height (cm)	anthropometric	NA	Cyclohexane-1,2-dicarboxylic acid-mono(carboxyoctyl) ester phthalate (ng/mL	pollutant	phthalates	2	0.304951	1	> BY & Bonf.	anthropometric	phthalates	4536	4	Consumables	0.108475
expo	URXMCOH	BMXLEG	-0.0556912	0.0024032	0.0274545	0.010846	-23.1738	0.027382	0.027382	0	2	2	-9	-2	-0.0541221	0.0181807	-2.97689	0.00940487	0.00256544	0.367265	3954	-0.0541221	0.00940487	0.0181807	-2.97689	Upper Leg Length (cm)	anthropometric	NA	Cyclohexane-1,2-dicarboxylic acid-mono(carboxyoctyl) ester phthalate (ng/mL	pollutant	phthalates	2	0.526318	1	> BY & Bonf.	anthropometric	phthalates	4536	4	Consumables	0.377652
expo	URXMCOH	BMXWAIST	0.0192545	0.0167011	0.454865	0.529546	1.15289	0.705706	0.705706	0	2	2	1	0	0.013961	0.0208933	0.668203	0.514155	0.000170201	0.334037	4171	0.013961	0.514155	0.0208933	0.668203	Waist Circumference (cm)	anthropometric	NA	Cyclohexane-1,2-dicarboxylic acid-mono(carboxyoctyl) ester phthalate (ng/mL	pollutant	phthalates	2	1	1	> BY & Bonf.	anthropometric	phthalates	4536	4	Consumables	1
expo	URXMCOH	BMXWT	0.00160134	0.0308156	0.966948	0.924744	0.0519653	2.33337	2.33337	0.571436	2	2	-5	0	-0.000127734	0.0204255	-0.00625367	0.995093	1.42757e-08	0.331258	4307	-0.000127734	0.995093	0.0204255	-0.00625367	Weight (kg)	anthropometric	NA	Cyclohexane-1,2-dicarboxylic acid-mono(carboxyoctyl) ester phthalate (ng/mL	pollutant	phthalates	2	1	1	> BY & Bonf.	anthropometric	phthalates	4536	4	Consumables	1
expo	URXMHBP	BMXARMC	-0.10903	0.022313	0.12851	2.52363e-05	-4.8864	1.42722	1.42722	0.299335	2	2	-9	-2	-0.12008	0.0207591	-5.78445	3.60211e-05	0.00860336	0.273284	4204	-0.12008	3.60211e-05	0.0207591	-5.78445	Arm Circumference (cm)	anthropometric	NA	Mono-3-hydroxy-n-butyl phthalate (ng/mL)	pollutant	phthalates	2	0.00535636	1	BY<0.05	anthropometric	phthalates	4536	4	Consumables	0.000932883
expo	URXMHBP	BMXARML	-0.115834	0.0155951	0.085198	2.98262e-08	-7.42758	1.10378	1.10378	0.0940253	2	2	-9	-2	-0.116516	0.0150432	-7.7454	1.27949e-06	0.00809979	0.381256	4206	-0.116516	1.27949e-06	0.0150432	-7.7454	Upper Arm Length (cm)	anthropometric	NA	Mono-3-hydroxy-n-butyl phthalate (ng/mL)	pollutant	phthalates	2	0.000298981	0.158367	BY<0.05	anthropometric	phthalates	4536	4	Consumables	6.34225e-05
expo	URXMHBP	BMXBMI	-0.0840388	0.0136153	0.102251	0.00459597	-6.1724	0.413154	0.413154	0	2	2	-9	-2	-0.0909932	0.0242667	-3.74971	0.00193208	0.00496386	0.190243	4304	-0.0909932	0.00193208	0.0242667	-3.74971	Body Mass Index (kg/m**2)	anthropometric	NA	Mono-3-hydroxy-n-butyl phthalate (ng/mL)	pollutant	phthalates	2	0.150669	1	> BY & Bonf.	anthropometric	phthalates	4536	4	Consumables	0.0371112
expo	URXMHBP	BMXHT	-0.124277	0.0201392	0.102276	2.31541e-13	-6.1709	2.86316	2.86316	0.650736	2	2	-9	-2	-0.12185	0.0120099	-10.1458	4.12895e-08	0.00889793	0.438298	4308	-0.12185	4.12895e-08	0.0120099	-10.1458	Standing Height (cm)	anthropometric	NA	Mono-3-hydroxy-n-butyl phthalate (ng/mL)	pollutant	phthalates	2	1.44413e-05	0.00511056	Bonf.<0.05	anthropometric	phthalates	4536	4	Consumables	3.07e-06
expo	URXMHBP	BMXLEG	-0.079443	0.0145319	0.115178	0.0131677	-5.46681	0.413954	0.413954	0	2	2	-9	-2	-0.0787569	0.0228459	-3.44731	0.00359161	0.00364763	0.316222	3954	-0.0787569	0.00359161	0.0228459	-3.44731	Upper Leg Length (cm)	anthropometric	NA	Mono-3-hydroxy-n-butyl phthalate (ng/mL)	pollutant	phthalates	2	0.246918	1	> BY & Bonf.	anthropometric	phthalates	4536	4	Consumables	0.176787
expo	URXMHBP	BMXWAIST	-0.0866275	0.0196334	0.141887	0.00284119	-4.41226	0.886554	0.886554	0	2	2	-9	-2	-0.0900374	0.0211755	-4.25196	0.000695975	0.00480577	0.302693	4171	-0.0900374	0.000695975	0.0211755	-4.25196	Waist Circumference (cm)	anthropometric	NA	Mono-3-hydroxy-n-butyl phthalate (ng/mL)	pollutant	phthalates	2	0.0651701	1	> BY & Bonf.	anthropometric	phthalates	4536	4	Consumables	0.0134805
expo	URXMHBP	BMXWT	-0.108649	0.0215024	0.124384	2.2718e-05	-5.05288	1.35419	1.35419	0.261549	2	2	-9	-2	-0.118634	0.020706	-5.72944	3.98567e-05	0.00844048	0.276238	4307	-0.118634	3.98567e-05	0.020706	-5.72944	Weight (kg)	anthropometric	NA	Mono-3-hydroxy-n-butyl phthalate (ng/mL)	pollutant	phthalates	2	0.00584962	1	BY<0.05	anthropometric	phthalates	4536	4	Consumables	0.00103402
expo	URXHPBT	BMXARMC	-0.0403975	0.0128384	0.195893	0.635984	-3.14662	0.0440068	0.0440068	0	2	2	-1	0	-0.0520783	0.062858	-0.828508	0.420371	0.00194163	0.158637	904	-0.0520783	0.420371	0.062858	-0.828508	Arm Circumference (cm)	anthropometric	NA	1-(3-Pyridyl)-1-butanol-4-carboxylic acid, urine (ng/mL)	smoking	smoking biomarker	2	1	1	> BY & Bonf.	anthropometric	smoking biomarker	1440	2	Smoking+Hydrocarbon+Metals	1
expo	URXHPBT	BMXARML	0.0148929	0.0104288	0.388909	0.819934	1.42805	0.0605452	0.0605452	0	2	2	5	2	0.00207849	0.0450887	0.0460979	0.96384	3.09278e-06	0.385151	904	0.00207849	0.96384	0.0450887	0.0460979	Upper Arm Length (cm)	anthropometric	NA	1-(3-Pyridyl)-1-butanol-4-carboxylic acid, urine (ng/mL)	smoking	smoking biomarker	2	1	1	> BY & Bonf.	anthropometric	smoking biomarker	1440	2	Smoking+Hydrocarbon+Metals	1
expo	URXHPBT	BMXBMI	-0.0873102	0.0068664	0.0499633	0.389173	-12.7156	0.00926299	0.00926299	0	2	2	-3	0	-0.0921201	0.0723247	-1.2737	0.222152	0.00606967	0.110068	918	-0.0921201	0.222152	0.0723247	-1.2737	Body Mass Index (kg/m**2)	anthropometric	NA	1-(3-Pyridyl)-1-butanol-4-carboxylic acid, urine (ng/mL)	smoking	smoking biomarker	2	1	1	> BY & Bonf.	anthropometric	smoking biomarker	1440	2	Smoking+Hydrocarbon+Metals	1
expo	URXHPBT	BMXHT	-0.0173213	0.0090257	0.30581	0.720033	-1.91911	0.0662134	0.0662134	0	2	2	1	0	-0.0317202	0.036506	-0.868905	0.398589	0.000719515	0.517099	919	-0.0317202	0.398589	0.036506	-0.868905	Standing Height (cm)	anthropometric	NA	1-(3-Pyridyl)-1-butanol-4-carboxylic acid, urine (ng/mL)	smoking	smoking biomarker	2	1	1	> BY & Bonf.	anthropometric	smoking biomarker	1440	2	Smoking+Hydrocarbon+Metals	1
expo	URXHPBT	BMXWAIST	-0.0373818	0.00533373	0.0902256	0.702503	-7.00856	0.00582127	0.00582127	0	2	2	-1	0	-0.0493186	0.072851	-0.676979	0.508726	0.00174326	0.144114	902	-0.0493186	0.508726	0.072851	-0.676979	Waist Circumference (cm)	anthropometric	NA	1-(3-Pyridyl)-1-butanol-4-carboxylic acid, urine (ng/mL)	smoking	smoking biomarker	2	1	1	> BY & Bonf.	anthropometric	smoking biomarker	1440	2	Smoking+Hydrocarbon+Metals	1
expo	URXHPBT	BMXWT	-0.0850074	0.00907088	0.0676757	0.402225	-9.37145	0.0165493	0.0165493	0	2	2	-3	0	-0.0924769	0.0736604	-1.25545	0.228521	0.0061169	0.17874	919	-0.0924769	0.228521	0.0736604	-1.25545	Weight (kg)	anthropometric	NA	1-(3-Pyridyl)-1-butanol-4-carboxylic acid, urine (ng/mL)	smoking	smoking biomarker	2	1	1	> BY & Bonf.	anthropometric	smoking biomarker	1440	2	Smoking+Hydrocarbon+Metals	1
expo	URXCYHA	BMXARMC	-0.05618	0.00786475	0.0885463	0.0373498	-7.14326	0.185672	0.185672	0	2	2	-1	0	-0.0532064	0.0195311	-2.72419	0.0156789	0.00242698	0.359219	4183	-0.0532064	0.0156789	0.0195311	-2.72419	Arm Circumference (cm)	anthropometric	NA	N-Acetyl-S-(1-cyano-2-hydroxyethyl)-L-cysteine (CYHA) (ng/mL)	pollutant	VOC	2	0.780916	1	> BY & Bonf.	anthropometric	VOC	13130	5	Volatile Organics	0.225165
expo	URXCYHA	BMXARML	-0.017417	0.00280366	0.101607	0.376601	-6.21222	0.0449464	0.0449464	0	2	2	-1	0	-0.0166871	0.0149364	-1.11721	0.281479	0.000238765	0.471936	4181	-0.0166871	0.281479	0.0149364	-1.11721	Upper Arm Length (cm)	anthropometric	NA	N-Acetyl-S-(1-cyano-2-hydroxyethyl)-L-cysteine (CYHA) (ng/mL)	pollutant	VOC	2	1	1	> BY & Bonf.	anthropometric	VOC	13130	5	Volatile Organics	1
expo	URXCYHA	BMXBMI	-0.0737343	0.00310149	0.0267624	0.00586863	-23.7738	0.0289979	0.0289979	0	2	2	-3	0	-0.0718029	0.0200221	-3.58617	0.00270117	0.00441777	0.257871	4273	-0.0718029	0.00270117	0.0200221	-3.58617	Body Mass Index (kg/m**2)	anthropometric	NA	N-Acetyl-S-(1-cyano-2-hydroxyethyl)-L-cysteine (CYHA) (ng/mL)	pollutant	VOC	2	0.196647	1	> BY & Bonf.	anthropometric	VOC	13130	5	Volatile Organics	0.0500085
expo	URXCYHA	BMXHT	-0.00613806	0.00397546	0.365889	0.656888	-1.54399	0.131899	0.131899	0	2	2	3	0	-0.00758883	0.0130489	-0.581566	0.569496	4.93416e-05	0.53105	4278	-0.00758883	0.569496	0.0130489	-0.581566	Standing Height (cm)	anthropometric	NA	N-Acetyl-S-(1-cyano-2-hydroxyethyl)-L-cysteine (CYHA) (ng/mL)	pollutant	VOC	2	1	1	> BY & Bonf.	anthropometric	VOC	13130	5	Volatile Organics	1
expo	URXCYHA	BMXLEG	0.0112128	0.0171385	0.63117	0.595674	0.654249	0.984752	0.984752	0	2	2	7	2	0.0144752	0.0178655	0.810229	0.430476	0.000179538	0.376335	3937	0.0144752	0.430476	0.0178655	0.810229	Upper Leg Length (cm)	anthropometric	NA	N-Acetyl-S-(1-cyano-2-hydroxyethyl)-L-cysteine (CYHA) (ng/mL)	pollutant	VOC	2	1	1	> BY & Bonf.	anthropometric	VOC	13130	5	Volatile Organics	1
expo	URXCYHA	BMXWAIST	-0.0384447	0.000400159	0.00662614	0.209989	-96.0735	0.000348058	0.000348058	0	2	2	-1	0	-0.038344	0.0224365	-1.70901	0.108052	0.00126062	0.367226	4147	-0.038344	0.108052	0.0224365	-1.70901	Waist Circumference (cm)	anthropometric	NA	N-Acetyl-S-(1-cyano-2-hydroxyethyl)-L-cysteine (CYHA) (ng/mL)	pollutant	VOC	2	1	1	> BY & Bonf.	anthropometric	VOC	13130	5	Volatile Organics	1
expo	URXCYHA	BMXWT	-0.0567321	0.00246533	0.0276473	0.037065	-23.012	0.0167706	0.0167706	0	2	2	-1	0	-0.0558715	0.0195119	-2.86346	0.0118396	0.00267505	0.362851	4276	-0.0558715	0.0118396	0.0195119	-2.86346	Weight (kg)	anthropometric	NA	N-Acetyl-S-(1-cyano-2-hydroxyethyl)-L-cysteine (CYHA) (ng/mL)	pollutant	VOC	2	0.629336	1	> BY & Bonf.	anthropometric	VOC	13130	5	Volatile Organics	0.176941
expo	URXIPM3	BMXARMC	-0.0798005	0.0098704	0.0783446	0.00102992	-8.08483	0.340413	0.340413	0	2	2	-9	-2	-0.0780002	0.0186313	-4.18652	0.00079425	0.00442817	0.363594	4183	-0.0780002	0.00079425	0.0186313	-4.18652	Arm Circumference (cm)	anthropometric	NA	N-Acetyl-S-(4-hydroxy-2-methyl-2-buten-1-yl)-L-cysteine (ng/mL)	pollutant	VOC	2	0.07281	1	> BY & Bonf.	anthropometric	VOC	13130	5	Volatile Organics	0.0163456
expo	URXIPM3	BMXARML	-0.0747061	0.0125915	0.106301	0.00290698	-5.93306	0.520819	0.520819	0	2	2	-7	-2	-0.0720999	0.0180684	-3.99038	0.00118223	0.00378336	0.482576	4181	-0.0720999	0.00118223	0.0180684	-3.99038	Upper Arm Length (cm)	anthropometric	NA	N-Acetyl-S-(4-hydroxy-2-methyl-2-buten-1-yl)-L-cysteine (ng/mL)	pollutant	VOC	2	0.101087	1	> BY & Bonf.	anthropometric	VOC	13130	5	Volatile Organics	0.0311427
expo	URXIPM3	BMXBMI	-0.0758841	0.0106179	0.0885033	0.00291506	-7.14677	0.367239	0.367239	0	2	2	-9	-2	-0.0721714	0.0190806	-3.78246	0.0018069	0.00379108	0.257421	4273	-0.0721714	0.0018069	0.0190806	-3.78246	Body Mass Index (kg/m**2)	anthropometric	NA	N-Acetyl-S-(4-hydroxy-2-methyl-2-buten-1-yl)-L-cysteine (ng/mL)	pollutant	VOC	2	0.142734	1	> BY & Bonf.	anthropometric	VOC	13130	5	Volatile Organics	0.0348519
expo	URXIPM3	BMXHT	-0.0664423	0.0144763	0.136571	0.000439542	-4.58971	1.12819	1.12819	0.113625	2	2	-9	-2	-0.0696173	0.014541	-4.78767	0.000239615	0.00352837	0.543624	4278	-0.0696173	0.000239615	0.014541	-4.78767	Standing Height (cm)	anthropometric	NA	N-Acetyl-S-(4-hydroxy-2-methyl-2-buten-1-yl)-L-cysteine (ng/mL)	pollutant	VOC	2	0.0267304	1	BY<0.05	anthropometric	VOC	13130	5	Volatile Organics	0.00812207
expo	URXIPM3	BMXLEG	-0.051083	0.00854583	0.105525	0.0491988	-5.97753	0.280165	0.280165	0	2	2	-9	-2	-0.0428001	0.0212223	-2.01675	0.0619895	0.00132773	0.379831	3937	-0.0428001	0.0619895	0.0212223	-2.01675	Upper Leg Length (cm)	anthropometric	NA	N-Acetyl-S-(4-hydroxy-2-methyl-2-buten-1-yl)-L-cysteine (ng/mL)	pollutant	VOC	2	1	1	> BY & Bonf.	anthropometric	VOC	13130	5	Volatile Organics	1
expo	URXIPM3	BMXWAIST	-0.046512	0.0148147	0.196304	0.0920046	-3.13958	0.640289	0.640289	0	2	2	-1	0	-0.0419369	0.0199572	-2.10135	0.0529211	0.00128297	0.369255	4147	-0.0419369	0.0529211	0.0199572	-2.10135	Waist Circumference (cm)	anthropometric	NA	N-Acetyl-S-(4-hydroxy-2-methyl-2-buten-1-yl)-L-cysteine (ng/mL)	pollutant	VOC	2	1	1	> BY & Bonf.	anthropometric	VOC	13130	5	Volatile Organics	0.672068
expo	URXIPM3	BMXWT	-0.0825499	0.012556	0.0960942	0.00143981	-6.57456	0.477269	0.477269	0	2	2	-9	-2	-0.0807752	0.0192331	-4.1998	0.000773214	0.00474784	0.366737	4276	-0.0807752	0.000773214	0.0192331	-4.1998	Weight (kg)	anthropometric	NA	N-Acetyl-S-(4-hydroxy-2-methyl-2-buten-1-yl)-L-cysteine (ng/mL)	pollutant	VOC	2	0.071198	1	> BY & Bonf.	anthropometric	VOC	13130	5	Volatile Organics	0.0158696
expo	LBXVBZN	BMXARMC	-0.0750868	0.00624556	0.0528311	0.000254954	-12.0224	0.195194	0.195194	0	2	2	-9	-2	-0.0726041	0.0152997	-4.74547	0.000219446	0.00495271	0.175598	5026	-0.0726041	0.000219446	0.0152997	-4.74547	Arm Circumference (cm)	anthropometric	NA	Blood Benzonitrile (ng/mL)	pollutant	VOC	2	0.02485	1	BY<0.05	anthropometric	VOC	13130	5	Volatile Organics	0.00516134
expo	LBXVBZN	BMXARML	-0.0138565	0.00383334	0.171821	0.466226	-3.61472	0.0793296	0.0793296	0	2	2	3	0	-0.0137277	0.0135895	-1.01017	0.327447	0.000177042	0.371889	5024	-0.0137277	0.327447	0.0135895	-1.01017	Upper Arm Length (cm)	anthropometric	NA	Blood Benzonitrile (ng/mL)	pollutant	VOC	2	1	1	> BY & Bonf.	anthropometric	VOC	13130	5	Volatile Organics	1
expo	LBXVBZN	BMXBMI	-0.0726024	0.00437567	0.0383221	0.00382634	-16.5923	0.0607675	0.0607675	0	2	2	-9	-2	-0.0721005	0.0180602	-3.99223	0.00104903	0.00488775	0.121151	5147	-0.0721005	0.00104903	0.0180602	-3.99223	Body Mass Index (kg/m**2)	anthropometric	NA	Blood Benzonitrile (ng/mL)	pollutant	VOC	2	0.0915635	1	> BY & Bonf.	anthropometric	VOC	13130	5	Volatile Organics	0.0213978
expo	LBXVBZN	BMXHT	-0.00840267	0.00156055	0.116902	0.564285	-5.38442	0.0223705	0.0223705	0	2	2	3	0	-0.00817637	0.0102841	-0.795053	0.438218	6.28753e-05	0.546254	5157	-0.00817637	0.438218	0.0102841	-0.795053	Standing Height (cm)	anthropometric	NA	Blood Benzonitrile (ng/mL)	pollutant	VOC	2	1	1	> BY & Bonf.	anthropometric	VOC	13130	5	Volatile Organics	1
expo	LBXVBZN	BMXLEG	-0.00722512	0.000588109	0.0517055	0.576245	-12.2853	0.00426948	0.00426948	0	2	2	5	0	-0.00757459	0.0103579	-0.731286	0.475179	5.39678e-05	0.470043	4954	-0.00757459	0.475179	0.0103579	-0.731286	Upper Leg Length (cm)	anthropometric	NA	Blood Benzonitrile (ng/mL)	pollutant	VOC	2	1	1	> BY & Bonf.	anthropometric	VOC	13130	5	Volatile Organics	1
expo	LBXVBZN	BMXWAIST	-0.0637755	0.00771775	0.0766673	0.0103267	-8.26349	0.19255	0.19255	0	2	2	-9	-2	-0.063555	0.0177552	-3.57952	0.0025053	0.00379594	0.19823	4976	-0.063555	0.0025053	0.0177552	-3.57952	Waist Circumference (cm)	anthropometric	NA	Blood Benzonitrile (ng/mL)	pollutant	VOC	2	0.185239	1	> BY & Bonf.	anthropometric	VOC	13130	5	Volatile Organics	0.0434179
expo	LBXVBZN	BMXWT	-0.0720491	0.00342163	0.0302105	0.00266649	-21.0569	0.0420835	0.0420835	0	2	2	-9	-2	-0.0704401	0.0177478	-3.96894	0.00110169	0.00466541	0.195299	5150	-0.0704401	0.00110169	0.0177478	-3.96894	Weight (kg)	anthropometric	NA	Blood Benzonitrile (ng/mL)	pollutant	VOC	2	0.0953621	1	> BY & Bonf.	anthropometric	VOC	13130	5	Volatile Organics	0.0221198
expo	LBXVIBN	BMXARMC	-0.0978816	0.0153908	0.0992883	0.00019018	-6.35976	0.705217	0.705217	0	2	2	-9	-2	-0.0943379	0.0182632	-5.16547	9.38815e-05	0.00835671	0.178072	4994	-0.0943379	9.38815e-05	0.0182632	-5.16547	Arm Circumference (cm)	anthropometric	NA	Blood Isobutyronitrile (ng/mL)	pollutant	VOC	2	0.0121479	1	BY<0.05	anthropometric	VOC	13130	5	Volatile Organics	0.00231435
expo	LBXVIBN	BMXARML	-0.0103932	0.00135245	0.082379	0.561514	-7.68476	0.0118149	0.0118149	0	2	2	3	0	-0.00994999	0.0127467	-0.780592	0.446438	9.29609e-05	0.373669	4992	-0.00994999	0.446438	0.0127467	-0.780592	Upper Arm Length (cm)	anthropometric	NA	Blood Isobutyronitrile (ng/mL)	pollutant	VOC	2	1	1	> BY & Bonf.	anthropometric	VOC	13130	5	Volatile Organics	1
expo	LBXVIBN	BMXBMI	-0.100385	0.0181545	0.113901	1.54449e-05	-5.5295	1.23275	1.23275	0.188807	2	2	-9	-2	-0.098141	0.0165843	-5.91772	2.16483e-05	0.00902904	0.125003	5113	-0.098141	2.16483e-05	0.0165843	-5.91772	Body Mass Index (kg/m**2)	anthropometric	NA	Blood Isobutyronitrile (ng/mL)	pollutant	VOC	2	0.00345783	1	BY<0.05	anthropometric	VOC	13130	5	Volatile Organics	0.000560653
expo	LBXVIBN	BMXHT	0.00954267	0.00712733	0.408397	0.498063	1.33888	0.441544	0.441544	0	2	2	7	2	0.0122096	0.0113601	1.07478	0.298416	0.000139799	0.549754	5123	0.0122096	0.298416	0.0113601	1.07478	Standing Height (cm)	anthropometric	NA	Blood Isobutyronitrile (ng/mL)	pollutant	VOC	2	1	1	> BY & Bonf.	anthropometric	VOC	13130	5	Volatile Organics	1
expo	LBXVIBN	BMXLEG	0.00760028	0.00892871	0.551055	0.59616	0.851218	0.535866	0.535866	0	2	2	7	2	0.0122659	0.0139512	0.879201	0.392306	0.000141196	0.473517	4920	0.0122659	0.392306	0.0139512	0.879201	Upper Leg Length (cm)	anthropometric	NA	Blood Isobutyronitrile (ng/mL)	pollutant	VOC	2	1	1	> BY & Bonf.	anthropometric	VOC	13130	5	Volatile Organics	1
expo	LBXVIBN	BMXWAIST	-0.0820036	0.0163039	0.124943	0.00080774	-5.02968	0.896897	0.896897	0	2	2	-9	-2	-0.0798247	0.0173451	-4.60215	0.000294455	0.00598261	0.200931	4942	-0.0798247	0.000294455	0.0173451	-4.60215	Waist Circumference (cm)	anthropometric	NA	Blood Isobutyronitrile (ng/mL)	pollutant	VOC	2	0.0317525	1	BY<0.05	anthropometric	VOC	13130	5	Volatile Organics	0.00625532
expo	LBXVIBN	BMXWT	-0.0844418	0.0135307	0.10115	0.000409441	-6.24077	0.672244	0.672244	0	2	2	-9	-2	-0.080065	0.0170319	-4.70089	0.00024041	0.00600939	0.196363	5116	-0.080065	0.00024041	0.0170319	-4.70089	Weight (kg)	anthropometric	NA	Blood Isobutyronitrile (ng/mL)	pollutant	VOC	2	0.0268034	1	BY<0.05	anthropometric	VOC	13130	5	Volatile Organics	0.00538934
expo	DRDTSODI	BPXCHR	-0.0909317	0.0700112	0.417709	0.127079	-1.29882	3.38392	3.38392	0.704484	2	2	-9	-2	-0.091784	0.0392963	-2.33569	0.0306224	0.00812105	0.0661326	608	-0.091784	0.0306224	0.0392963	-2.33569	60 sec HR (30 sec HR * 2)	blood pressure	NA	Sodium (mg) (adjusted for salt use in food preparation)	nutrients	dietary interview	2	1	1	> BY & Bonf.	blood pressure	dietary interview	39177	1	Dietary Interview+Behavior	1
expo	DRDTSODI	BPXPLS	-0.0289199	0.0247569	0.450724	0.1391	-1.16816	3.6172	3.6172	0.723543	2	2	-9	-2	-0.0234208	0.0137633	-1.70168	0.109444	0.000490572	0.085406	13134	-0.0234208	0.109444	0.0137633	-1.70168	60 sec. pulse (30 sec. pulse * 2):	blood pressure	NA	Sodium (mg) (adjusted for salt use in food preparation)	nutrients	dietary interview	2	1	1	> BY & Bonf.	blood pressure	dietary interview	39177	1	Dietary Interview+Behavior	1
expo	DRDTSODI	BPXSY4	0.00743526	0.0185054	0.756782	0.818532	0.401788	0.928741	0.928741	0	2	2	1	0	0.00616416	0.0188515	0.326985	0.748197	3.42998e-05	0.309439	2779	0.00616416	0.748197	0.0188515	0.326985	Systolic: Blood pressure (fourth reading if necessary) mm Hg	blood pressure	NA	Sodium (mg) (adjusted for salt use in food preparation)	nutrients	dietary interview	2	1	1	> BY & Bonf.	blood pressure	dietary interview	39177	1	Dietary Interview+Behavior	1
expo	DRDTSODI	MDIASTOLIC	-0.0158954	0.00155958	0.0622628	0.28557	-10.1921	0.0230674	0.0230674	0	2	2	-1	0	-0.0151819	0.0101152	-1.50091	0.154134	0.000206163	0.216594	13053	-0.0151819	0.154134	0.0101152	-1.50091	Diastolic Mean	blood pressure	NA	Sodium (mg) (adjusted for salt use in food preparation)	nutrients	dietary interview	2	1	1	> BY & Bonf.	blood pressure	dietary interview	39177	1	Dietary Interview+Behavior	1
expo	DRDTSODI	MSYSTOLIC	0.0184784	0.00327919	0.111811	0.180204	5.63506	0.116273	0.116273	0	2	2	1	0	0.0176548	0.00980125	1.80128	0.091792	0.000278794	0.368093	13053	0.0176548	0.091792	0.00980125	1.80128	Systolic Mean	blood pressure	NA	Sodium (mg) (adjusted for salt use in food preparation)	nutrients	dietary interview	2	1	1	> BY & Bonf.	blood pressure	dietary interview	39177	1	Dietary Interview+Behavior	1
expo	DRXTALCO	BPXCHR	-0.00997766	0.107027	0.940822	0.95397	-0.0932254	8.58141	8.58141	0.883469	2	2	3	0	0.00237583	0.0599226	0.0396484	0.96881	5.31322e-06	0.062785	608	0.00237583	0.96881	0.0599226	0.0396484	60 sec HR (30 sec HR * 2)	blood pressure	NA	Alcohol (gm)	nutrients	dietary interview	2	1	1	> BY & Bonf.	blood pressure	dietary interview	39177	1	Dietary Interview+Behavior	1
expo	DRXTALCO	BPXPLS	-0.0234066	0.0310674	0.588946	0.380942	-0.753415	3.43399	3.43399	0.708794	2	2	-9	-2	-0.0226277	0.0167098	-1.35415	0.197143	0.000454724	0.0790806	13134	-0.0226277	0.197143	0.0167098	-1.35415	60 sec. pulse (30 sec. pulse * 2):	blood pressure	NA	Alcohol (gm)	nutrients	dietary interview	2	1	1	> BY & Bonf.	blood pressure	dietary interview	39177	1	Dietary Interview+Behavior	1
expo	DRXTALCO	BPXSY4	0.0404519	0.0201556	0.29428	0.0803571	2.00699	1.88742	1.88742	0.470176	2	2	9	2	0.0313789	0.0159907	1.96232	0.0699156	0.000887556	0.30008	2779	0.0313789	0.0699156	0.0159907	1.96232	Systolic: Blood pressure (fourth reading if necessary) mm Hg	blood pressure	NA	Alcohol (gm)	nutrients	dietary interview	2	1	1	> BY & Bonf.	blood pressure	dietary interview	39177	1	Dietary Interview+Behavior	1
expo	DRXTALCO	MDIASTOLIC	0.00462627	0.00785003	0.660976	0.800514	0.589332	0.254458	0.254458	0	2	2	9	2	0.00767184	0.015704	0.488527	0.63274	5.22503e-05	0.205129	13053	0.00767184	0.63274	0.015704	0.488527	Diastolic Mean	blood pressure	NA	Alcohol (gm)	nutrients	dietary interview	2	1	1	> BY & Bonf.	blood pressure	dietary interview	39177	1	Dietary Interview+Behavior	1
expo	DRXTALCO	MSYSTOLIC	0.0367135	0.00703851	0.120586	0.000509973	5.21608	0.857125	0.857125	0	2	2	9	2	0.0380619	0.00791429	4.80926	0.00027769	0.00128609	0.355328	13053	0.0380619	0.00027769	0.00791429	4.80926	Systolic Mean	blood pressure	NA	Alcohol (gm)	nutrients	dietary interview	2	0.0302294	1	BY<0.05	blood pressure	dietary interview	39177	1	Dietary Interview+Behavior	0.0162718
expo	DRXTCAFF	BPXCHR	0.023893	0.0663021	0.779807	0.663961	0.360365	1.42148	1.42148	0.29651	2	2	9	2	0.0416199	0.0586429	0.709718	0.486972	0.00151945	0.0632079	608	0.0416199	0.486972	0.0586429	0.709718	60 sec HR (30 sec HR * 2)	blood pressure	NA	Caffeine (mg)	nutrients	dietary interview	2	1	1	> BY & Bonf.	blood pressure	dietary interview	39177	1	Dietary Interview+Behavior	1
expo	DRXTCAFF	BPXPLS	0.00016719	0.00837733	0.987296	0.922339	0.0199574	0.728019	0.728019	0	2	2	1	0	-0.000244758	0.00957964	-0.0255498	0.979977	4.95619e-08	0.0809527	13134	-0.000244758	0.979977	0.00957964	-0.0255498	60 sec. pulse (30 sec. pulse * 2):	blood pressure	NA	Caffeine (mg)	nutrients	dietary interview	2	1	1	> BY & Bonf.	blood pressure	dietary interview	39177	1	Dietary Interview+Behavior	1
expo	DRXTCAFF	BPXSY4	-0.0175492	0.058451	0.814314	0.528275	-0.300238	8.56537	8.56537	0.883251	2	2	-1	0	-0.0170771	0.0204857	-0.83361	0.418497	0.000236179	0.299715	2779	-0.0170771	0.418497	0.0204857	-0.83361	Systolic: Blood pressure (fourth reading if necessary) mm Hg	blood pressure	NA	Caffeine (mg)	nutrients	dietary interview	2	1	1	> BY & Bonf.	blood pressure	dietary interview	39177	1	Dietary Interview+Behavior	1
expo	DRXTCAFF	MDIASTOLIC	-0.00229131	0.00112516	0.290596	0.862999	-2.03642	0.0131062	0.0131062	0	2	2	-1	0	-0.00221259	0.0100667	-0.219794	0.829204	4.05629e-06	0.199381	13053	-0.00221259	0.829204	0.0100667	-0.219794	Diastolic Mean	blood pressure	NA	Caffeine (mg)	nutrients	dietary interview	2	1	1	> BY & Bonf.	blood pressure	dietary interview	39177	1	Dietary Interview+Behavior	1
expo	DRXTCAFF	MSYSTOLIC	-0.00426257	0.0105813	0.756204	0.819839	-0.402842	1.05951	1.05951	0.0561676	2	2	-1	0	-0.00247904	0.0103575	-0.239347	0.814305	5.09205e-06	0.351764	13053	-0.00247904	0.814305	0.0103575	-0.239347	Systolic Mean	blood pressure	NA	Caffeine (mg)	nutrients	dietary interview	2	1	1	> BY & Bonf.	blood pressure	dietary interview	39177	1	Dietary Interview+Behavior	1
expo	DRXTCALC	BPXCHR	0.0183806	0.105311	0.889995	0.691987	0.174536	2.69048	2.69048	0.628319	2	2	9	2	0.0661446	0.0636711	1.03885	0.31263	0.00319069	0.0626867	608	0.0661446	0.31263	0.0636711	1.03885	60 sec HR (30 sec HR * 2)	blood pressure	NA	Calcium (mg)	nutrients	dietary interview	2	1	1	> BY & Bonf.	blood pressure	dietary interview	39177	1	Dietary Interview+Behavior	1
expo	DRXTCALC	BPXPLS	-0.00494051	0.0231345	0.866058	0.354186	-0.213556	6.35486	6.35486	0.84264	2	2	-3	0	-0.0271331	0.0120128	-2.25868	0.0403874	0.000433864	0.0865257	13134	-0.0271331	0.0403874	0.0120128	-2.25868	60 sec. pulse (30 sec. pulse * 2):	blood pressure	NA	Calcium (mg)	nutrients	dietary interview	2	1	1	> BY & Bonf.	blood pressure	dietary interview	39177	1	Dietary Interview+Behavior	0.793476
expo	DRXTCALC	BPXSY4	-0.0204156	5.88714e-05	0.00183579	0.62769	-346.782	4.16933e-06	4.16933e-06	0	2	2	-9	-2	-0.0223933	0.033949	-0.659616	0.520204	0.000294465	0.306959	2779	-0.0223933	0.520204	0.033949	-0.659616	Systolic: Blood pressure (fourth reading if necessary) mm Hg	blood pressure	NA	Calcium (mg)	nutrients	dietary interview	2	1	1	> BY & Bonf.	blood pressure	dietary interview	39177	1	Dietary Interview+Behavior	1
expo	DRXTCALC	MDIASTOLIC	-0.0218323	0.0146645	0.376541	0.124687	-1.48879	1.60684	1.60684	0.377659	2	2	-9	-2	-0.030439	0.0134138	-2.26923	0.0395904	0.000545794	0.209942	13053	-0.030439	0.0395904	0.0134138	-2.26923	Diastolic Mean	blood pressure	NA	Calcium (mg)	nutrients	dietary interview	2	1	1	> BY & Bonf.	blood pressure	dietary interview	39177	1	Dietary Interview+Behavior	0.813706
expo	DRXTCALC	MSYSTOLIC	-0.0216234	0.000461159	0.013575	0.270197	-46.8893	0.00110747	0.00110747	0	2	2	-9	-2	-0.0195002	0.0137179	-1.42152	0.177058	0.000223999	0.362604	13053	-0.0195002	0.177058	0.0137179	-1.42152	Systolic Mean	blood pressure	NA	Calcium (mg)	nutrients	dietary interview	2	1	1	> BY & Bonf.	blood pressure	dietary interview	39177	1	Dietary Interview+Behavior	1
expo	DRXTCARB	BPXCHR	0.0685597	0.0893409	0.583306	0.337988	0.767395	1.77368	1.77368	0.4362	2	2	9	2	0.0479928	0.0941109	0.50996	0.616275	0.00102776	0.0612966	608	0.0479928	0.616275	0.0941109	0.50996	60 sec HR (30 sec HR * 2)	blood pressure	NA	Carbohydrate (gm)	nutrients	dietary interview	2	1	1	> BY & Bonf.	blood pressure	dietary interview	39177	1	Dietary Interview+Behavior	1
expo	DRXTCARB	BPXPLS	-0.0871878	0.00265739	0.0193975	0.0068658	-32.8096	0.0135713	0.0135713	0	2	2	-9	-2	-0.0889831	0.0213622	-4.16545	0.000952458	0.00281847	0.0887848	13134	-0.0889831	0.000952458	0.0213622	-4.16545	60 sec. pulse (30 sec. pulse * 2):	blood pressure	NA	Carbohydrate (gm)	nutrients	dietary interview	2	0.0846432	1	> BY & Bonf.	blood pressure	dietary interview	39177	1	Dietary Interview+Behavior	0.0379134
expo	DRXTCARB	BPXSY4	-0.0450518	0.0112213	0.155404	0.329764	-4.01485	0.112021	0.112021	0	2	2	-9	-2	-0.0499111	0.0391411	-1.27516	0.223008	0.000904627	0.30338	2779	-0.0499111	0.223008	0.0391411	-1.27516	Systolic: Blood pressure (fourth reading if necessary) mm Hg	blood pressure	NA	Carbohydrate (gm)	nutrients	dietary interview	2	1	1	> BY & Bonf.	blood pressure	dietary interview	39177	1	Dietary Interview+Behavior	1
expo	DRXTCARB	MDIASTOLIC	-0.0298622	0.043276	0.615474	0.232095	-0.690043	6.58026	6.58026	0.84803	2	2	-9	-2	-0.0260275	0.0174323	-1.49306	0.157612	0.000240726	0.209278	13053	-0.0260275	0.157612	0.0174323	-1.49306	Diastolic Mean	blood pressure	NA	Carbohydrate (gm)	nutrients	dietary interview	2	1	1	> BY & Bonf.	blood pressure	dietary interview	39177	1	Dietary Interview+Behavior	1
expo	DRXTCARB	MSYSTOLIC	-0.0588512	0.0178401	0.187379	0.000549149	-3.29882	2.38336	2.38336	0.580424	2	2	-9	-2	-0.0492905	0.0118423	-4.16226	0.000958408	0.000863344	0.353353	13053	-0.0492905	0.000958408	0.0118423	-4.16226	Systolic Mean	blood pressure	NA	Carbohydrate (gm)	nutrients	dietary interview	2	0.0850974	1	> BY & Bonf.	blood pressure	dietary interview	39177	1	Dietary Interview+Behavior	0.0443159
expo	DRXTCHOL	BPXCHR	0.00988956	0.0801255	0.92182	0.839583	0.123426	2.35645	2.35645	0.575633	2	2	-3	0	0.0208276	0.0609504	0.341714	0.736523	0.000325201	0.0630322	608	0.0208276	0.736523	0.0609504	0.341714	60 sec HR (30 sec HR * 2)	blood pressure	NA	Cholesterol (mg)	nutrients	dietary interview	2	1	1	> BY & Bonf.	blood pressure	dietary interview	39177	1	Dietary Interview+Behavior	1
expo	DRXTCHOL	BPXPLS	0.0129789	0.00740758	0.330167	0.624541	1.75212	0.18004	0.18004	0	2	2	1	0	0.00866648	0.0171476	0.505404	0.621138	5.58036e-05	0.0858786	13134	0.00866648	0.621138	0.0171476	0.505404	60 sec. pulse (30 sec. pulse * 2):	blood pressure	NA	Cholesterol (mg)	nutrients	dietary interview	2	1	1	> BY & Bonf.	blood pressure	dietary interview	39177	1	Dietary Interview+Behavior	1
expo	DRXTCHOL	BPXSY4	-0.00867698	0.0128359	0.621573	0.845537	-0.675993	0.208082	0.208082	0	2	2	5	0	-0.0127928	0.0280848	-0.455505	0.65573	0.000120826	0.309143	2779	-0.0127928	0.65573	0.0280848	-0.455505	Systolic: Blood pressure (fourth reading if necessary) mm Hg	blood pressure	NA	Cholesterol (mg)	nutrients	dietary interview	2	1	1	> BY & Bonf.	blood pressure	dietary interview	39177	1	Dietary Interview+Behavior	1
expo	DRXTCHOL	MDIASTOLIC	-0.00010793	0.0289748	0.997629	0.938024	-0.00372497	9.04858	9.04858	0.889485	2	2	7	0	-0.00532164	0.0117817	-0.451688	0.658412	2.10071e-05	0.214748	13053	-0.00532164	0.658412	0.0117817	-0.451688	Diastolic Mean	blood pressure	NA	Cholesterol (mg)	nutrients	dietary interview	2	1	1	> BY & Bonf.	blood pressure	dietary interview	39177	1	Dietary Interview+Behavior	1
expo	DRXTCHOL	MSYSTOLIC	0.00777318	0.0219664	0.783476	0.613703	0.353867	3.03991	3.03991	0.671043	2	2	9	2	0.00722155	0.014267	0.506173	0.620612	3.86845e-05	0.361494	13053	0.00722155	0.620612	0.014267	0.506173	Systolic Mean	blood pressure	NA	Cholesterol (mg)	nutrients	dietary interview	2	1	1	> BY & Bonf.	blood pressure	dietary interview	39177	1	Dietary Interview+Behavior	1
expo	DRXTCOPP	BPXCHR	0.124005	0.0678633	0.318781	0.248111	1.82728	0.741075	0.741075	0	2	2	9	2	0.140547	0.0839871	1.67344	0.11153	0.00843895	0.0604399	608	0.140547	0.11153	0.0839871	1.67344	60 sec HR (30 sec HR * 2)	blood pressure	NA	Copper (mg)	nutrients	dietary interview	2	1	1	> BY & Bonf.	blood pressure	dietary interview	39177	1	Dietary Interview+Behavior	1
expo	DRXTCOPP	BPXPLS	-0.0481142	0.014482	0.186127	0.0590332	-3.32234	0.610599	0.610599	0	2	2	-9	-2	-0.057059	0.0191879	-2.9737	0.0100624	0.00155023	0.0785775	13134	-0.057059	0.0100624	0.0191879	-2.9737	60 sec. pulse (30 sec. pulse * 2):	blood pressure	NA	Copper (mg)	nutrients	dietary interview	2	0.554214	1	> BY & Bonf.	blood pressure	dietary interview	39177	1	Dietary Interview+Behavior	0.264715
expo	DRXTCOPP	BPXSY4	-0.0474865	0.014913	0.193719	0.321354	-3.18425	0.218415	0.218415	0	2	2	-1	0	-0.0410165	0.036055	-1.13761	0.27438	0.000716313	0.302917	2779	-0.0410165	0.27438	0.036055	-1.13761	Systolic: Blood pressure (fourth reading if necessary) mm Hg	blood pressure	NA	Copper (mg)	nutrients	dietary interview	2	1	1	> BY & Bonf.	blood pressure	dietary interview	39177	1	Dietary Interview+Behavior	1
expo	DRXTCOPP	MDIASTOLIC	-0.0662184	0.0446438	0.377639	0.0245726	-1.48326	4.36981	4.36981	0.771157	2	2	-3	0	-0.0638351	0.0211141	-3.02334	0.00911963	0.00194313	0.217005	13053	-0.0638351	0.00911963	0.0211141	-3.02334	Diastolic Mean	blood pressure	NA	Copper (mg)	nutrients	dietary interview	2	0.513811	1	> BY & Bonf.	blood pressure	dietary interview	39177	1	Dietary Interview+Behavior	0.256115
expo	DRXTCOPP	MSYSTOLIC	-0.0141855	0.0303219	0.721426	0.432598	-0.467831	4.13744	4.13744	0.758305	2	2	-1	0	-0.0139599	0.0157952	-0.883806	0.391726	9.29281e-05	0.359253	13053	-0.0139599	0.391726	0.0157952	-0.883806	Systolic Mean	blood pressure	NA	Copper (mg)	nutrients	dietary interview	2	1	1	> BY & Bonf.	blood pressure	dietary interview	39177	1	Dietary Interview+Behavior	1
expo	DRXTFIBE	BPXCHR	-0.0123956	0.0234516	0.690454	0.878631	-0.52856	0.309472	0.309472	0	2	2	-9	-2	-0.0207353	0.0512043	-0.404951	0.690285	0.000297105	0.0624962	608	-0.0207353	0.690285	0.0512043	-0.404951	60 sec HR (30 sec HR * 2)	blood pressure	NA	Dietary fiber (gm)	nutrients	dietary interview	2	1	1	> BY & Bonf.	blood pressure	dietary interview	39177	1	Dietary Interview+Behavior	1
expo	DRXTFIBE	BPXPLS	-0.06815	0.0177255	0.161993	0.000353027	-3.84474	1.67229	1.67229	0.402019	2	2	-9	-2	-0.0731389	0.013958	-5.23992	0.000125124	0.00350854	0.0790285	13134	-0.0731389	0.000125124	0.013958	-5.23992	60 sec. pulse (30 sec. pulse * 2):	blood pressure	NA	Dietary fiber (gm)	nutrients	dietary interview	2	0.0154688	1	BY<0.05	blood pressure	dietary interview	39177	1	Dietary Interview+Behavior	0.00629426
expo	DRXTFIBE	BPXSY4	-0.0751046	0.0367404	0.289638	0.0948463	-2.0442	1.42189	1.42189	0.296712	2	2	-1	0	-0.0684522	0.0346745	-1.97414	0.068433	0.00297511	0.308747	2779	-0.0684522	0.068433	0.0346745	-1.97414	Systolic: Blood pressure (fourth reading if necessary) mm Hg	blood pressure	NA	Dietary fiber (gm)	nutrients	dietary interview	2	1	1	> BY & Bonf.	blood pressure	dietary interview	39177	1	Dietary Interview+Behavior	1
expo	DRXTFIBE	MDIASTOLIC	-0.0321966	0.0479399	0.623495	0.0812215	-0.671604	10.4059	10.4059	0.903901	2	2	-3	0	-0.0366566	0.0162983	-2.24911	0.0411232	0.000883041	0.216523	13053	-0.0366566	0.0411232	0.0162983	-2.24911	Diastolic Mean	blood pressure	NA	Dietary fiber (gm)	nutrients	dietary interview	2	1	1	> BY & Bonf.	blood pressure	dietary interview	39177	1	Dietary Interview+Behavior	0.832957
expo	DRXTFIBE	MSYSTOLIC	-0.0208432	0.0339093	0.649133	0.196161	-0.614675	5.87096	5.87096	0.82967	2	2	-1	0	-0.0246029	0.0151579	-1.62311	0.126862	0.000397787	0.358623	13053	-0.0246029	0.126862	0.0151579	-1.62311	Systolic Mean	blood pressure	NA	Dietary fiber (gm)	nutrients	dietary interview	2	1	1	> BY & Bonf.	blood pressure	dietary interview	39177	1	Dietary Interview+Behavior	1
expo	DRXTFOLA	BPXCHR	0.0811174	0.0128628	0.100115	0.45593	6.30638	0.0296259	0.0296259	0	2	2	9	2	0.0562606	0.0841555	0.668532	0.512277	0.0021582	0.0624617	608	0.0562606	0.512277	0.0841555	0.668532	60 sec HR (30 sec HR * 2)	blood pressure	NA	Total Folate (mcg)	nutrients	dietary interview	2	1	1	> BY & Bonf.	blood pressure	dietary interview	39177	1	Dietary Interview+Behavior	1
expo	DRXTFOLA	BPXPLS	-0.0386947	0.0112773	0.180537	0.0411642	-3.43122	0.654413	0.654413	0	2	2	-9	-2	-0.0498262	0.0167117	-2.98152	0.00990784	0.00155482	0.0836142	13134	-0.0498262	0.00990784	0.0167117	-2.98152	60 sec. pulse (30 sec. pulse * 2):	blood pressure	NA	Total Folate (mcg)	nutrients	dietary interview	2	0.548021	1	> BY & Bonf.	blood pressure	dietary interview	39177	1	Dietary Interview+Behavior	0.263691
expo	DRXTFOLA	BPXSY4	-0.0651233	0.0269714	0.24997	0.135308	-2.41453	0.907903	0.907903	0	2	2	-1	0	-0.0534733	0.0322586	-1.65765	0.119618	0.00172108	0.310119	2779	-0.0534733	0.119618	0.0322586	-1.65765	Systolic: Blood pressure (fourth reading if necessary) mm Hg	blood pressure	NA	Total Folate (mcg)	nutrients	dietary interview	2	1	1	> BY & Bonf.	blood pressure	dietary interview	39177	1	Dietary Interview+Behavior	1
expo	DRXTFOLA	MDIASTOLIC	-0.0536502	0.0231824	0.259659	0.0079461	-2.31426	2.74628	2.74628	0.635871	2	2	-9	-2	-0.0471364	0.0141804	-3.32404	0.00501645	0.00139348	0.215891	13053	-0.0471364	0.00501645	0.0141804	-3.32404	Diastolic Mean	blood pressure	NA	Total Folate (mcg)	nutrients	dietary interview	2	0.321559	1	> BY & Bonf.	blood pressure	dietary interview	39177	1	Dietary Interview+Behavior	0.157285
expo	DRXTFOLA	MSYSTOLIC	-0.0315066	0.027933	0.461772	0.0542702	-1.12793	6.22481	6.22481	0.839352	2	2	-1	0	-0.0233622	0.0110367	-2.11678	0.0526706	0.000342307	0.363974	13053	-0.0233622	0.0526706	0.0110367	-2.11678	Systolic Mean	blood pressure	NA	Total Folate (mcg)	nutrients	dietary interview	2	1	1	> BY & Bonf.	blood pressure	dietary interview	39177	1	Dietary Interview+Behavior	1
expo	DRXTIRON	BPXCHR	0.0638266	0.00727595	0.0722599	0.54153	8.77228	0.00956489	0.00956489	0	2	2	9	2	0.0432644	0.076743	0.563758	0.579876	0.00110833	0.0634835	608	0.0432644	0.579876	0.076743	0.563758	60 sec HR (30 sec HR * 2)	blood pressure	NA	Iron (mg)	nutrients	dietary interview	2	1	1	> BY & Bonf.	blood pressure	dietary interview	39177	1	Dietary Interview+Behavior	1
expo	DRXTIRON	BPXPLS	-0.0383328	0.0269539	0.390146	0.0756192	-1.42216	2.62832	2.62832	0.619528	2	2	-9	-2	-0.0523609	0.0179498	-2.91707	0.0112558	0.00153617	0.0837506	13134	-0.0523609	0.0112558	0.0179498	-2.91707	60 sec. pulse (30 sec. pulse * 2):	blood pressure	NA	Iron (mg)	nutrients	dietary interview	2	0.605023	1	> BY & Bonf.	blood pressure	dietary interview	39177	1	Dietary Interview+Behavior	0.289695
expo	DRXTIRON	BPXSY4	-0.0659215	0.0113539	0.108582	0.157331	-5.80607	0.116556	0.116556	0	2	2	-1	0	-0.0732627	0.0316769	-2.31281	0.0364533	0.00275551	0.311757	2779	-0.0732627	0.0364533	0.0316769	-2.31281	Systolic: Blood pressure (fourth reading if necessary) mm Hg	blood pressure	NA	Iron (mg)	nutrients	dietary interview	2	1	1	> BY & Bonf.	blood pressure	dietary interview	39177	1	Dietary Interview+Behavior	1
expo	DRXTIRON	MDIASTOLIC	-0.0362961	0.0299607	0.439311	0.027412	-1.21146	4.80536	4.80536	0.791899	2	2	-9	-2	-0.0484224	0.0155909	-3.10581	0.00774247	0.00131511	0.214985	13053	-0.0484224	0.00774247	0.0155909	-3.10581	Diastolic Mean	blood pressure	NA	Iron (mg)	nutrients	dietary interview	2	0.45192	1	> BY & Bonf.	blood pressure	dietary interview	39177	1	Dietary Interview+Behavior	0.222909
expo	DRXTIRON	MSYSTOLIC	-0.0428526	0.0283163	0.371734	0.0248589	-1.51336	4.9829	4.9829	0.799314	2	2	-1	0	-0.0318469	0.0133112	-2.39248	0.0313166	0.000568856	0.364621	13053	-0.0318469	0.0313166	0.0133112	-2.39248	Systolic Mean	blood pressure	NA	Iron (mg)	nutrients	dietary interview	2	1	1	> BY & Bonf.	blood pressure	dietary interview	39177	1	Dietary Interview+Behavior	0.704772
expo	DRXTKCAL	BPXCHR	0.0297199	0.0564701	0.691583	0.672237	0.526294	0.437852	0.437852	0	2	2	9	2	0.00323982	0.0878792	0.0368667	0.970997	3.82889e-06	0.0626677	608	0.00323982	0.970997	0.0878792	0.0368667	60 sec HR (30 sec HR * 2)	blood pressure	NA	Energy (kcal)	nutrients	dietary interview	2	1	1	> BY & Bonf.	blood pressure	dietary interview	39177	1	Dietary Interview+Behavior	1
expo	DRXTKCAL	BPXPLS	-0.0655442	0.00243646	0.023654	0.142663	-26.9014	0.00593086	0.00593086	0	2	2	-9	-2	-0.069996	0.0306006	-2.28741	0.038252	0.000740933	0.0858984	13134	-0.069996	0.038252	0.0306006	-2.28741	60 sec. pulse (30 sec. pulse * 2):	blood pressure	NA	Energy (kcal)	nutrients	dietary interview	2	1	1	> BY & Bonf.	blood pressure	dietary interview	39177	1	Dietary Interview+Behavior	0.764656
expo	DRXTKCAL	BPXSY4	-0.0361317	0.0030177	0.053047	0.584582	-11.9733	0.0041434	0.0041434	0	2	2	-9	-2	-0.0435599	0.044672	-0.975105	0.346057	0.00033503	0.308667	2779	-0.0435599	0.346057	0.044672	-0.975105	Systolic: Blood pressure (fourth reading if necessary) mm Hg	blood pressure	NA	Energy (kcal)	nutrients	dietary interview	2	1	1	> BY & Bonf.	blood pressure	dietary interview	39177	1	Dietary Interview+Behavior	1
expo	DRXTKCAL	MDIASTOLIC	-0.0322034	0.028276	0.458718	0.380965	-1.13889	1.61767	1.61767	0.381827	2	2	-9	-2	-0.0240148	0.022819	-1.0524	0.310441	8.69831e-05	0.215673	13053	-0.0240148	0.310441	0.022819	-1.0524	Diastolic Mean	blood pressure	NA	Energy (kcal)	nutrients	dietary interview	2	1	1	> BY & Bonf.	blood pressure	dietary interview	39177	1	Dietary Interview+Behavior	1
expo	DRXTKCAL	MSYSTOLIC	-0.0342599	0.00241557	0.0448122	0.22506	-14.1829	0.0151778	0.0151778	0	2	2	-9	-2	-0.0317901	0.0188159	-1.68953	0.113253	0.000152426	0.362259	13053	-0.0317901	0.113253	0.0188159	-1.68953	Systolic Mean	blood pressure	NA	Energy (kcal)	nutrients	dietary interview	2	1	1	> BY & Bonf.	blood pressure	dietary interview	39177	1	Dietary Interview+Behavior	1
expo	DRXTM161	BPXCHR	-0.0571046	0.0721992	0.573983	0.577921	-0.790931	1.00152	1.00152	0.00151406	2	2	-9	-2	-0.0879798	0.0858691	-1.02458	0.319134	0.00463252	0.062955	608	-0.0879798	0.319134	0.0858691	-1.02458	60 sec HR (30 sec HR * 2)	blood pressure	NA	MFA 16:1 (Hexadecenoic) (gm)	nutrients	dietary interview	2	1	1	> BY & Bonf.	blood pressure	dietary interview	39177	1	Dietary Interview+Behavior	1
expo	DRXTM161	BPXPLS	0.0214544	0.00844309	0.238683	0.381788	2.54106	0.218643	0.218643	0	2	2	9	2	0.0191039	0.0183875	1.03896	0.316436	0.000214384	0.086355	13134	0.0191039	0.316436	0.0183875	1.03896	60 sec. pulse (30 sec. pulse * 2):	blood pressure	NA	MFA 16:1 (Hexadecenoic) (gm)	nutrients	dietary interview	2	1	1	> BY & Bonf.	blood pressure	dietary interview	39177	1	Dietary Interview+Behavior	1
expo	DRXTM161	BPXSY4	0.00844224	0.00457487	0.316149	0.842306	1.84535	0.0216149	0.0216149	0	2	2	1	0	0.00302785	0.0299113	0.101228	0.920805	5.24679e-06	0.309014	2779	0.00302785	0.920805	0.0299113	0.101228	Systolic: Blood pressure (fourth reading if necessary) mm Hg	blood pressure	NA	MFA 16:1 (Hexadecenoic) (gm)	nutrients	dietary interview	2	1	1	> BY & Bonf.	blood pressure	dietary interview	39177	1	Dietary Interview+Behavior	1
expo	DRXTM161	MDIASTOLIC	0.0105105	0.00074243	0.0448943	0.578529	14.1569	0.00306495	0.00306495	0	2	2	9	2	0.0113954	0.0136699	0.833613	0.418495	7.61519e-05	0.214701	13053	0.0113954	0.418495	0.0136699	0.833613	Diastolic Mean	blood pressure	NA	MFA 16:1 (Hexadecenoic) (gm)	nutrients	dietary interview	2	1	1	> BY & Bonf.	blood pressure	dietary interview	39177	1	Dietary Interview+Behavior	1
expo	DRXTM161	MSYSTOLIC	0.020398	0.0084786	0.250785	0.255004	2.40582	0.422753	0.422753	0	2	2	9	2	0.020425	0.0130596	1.56399	0.140138	0.000244648	0.364624	13053	0.020425	0.140138	0.0130596	1.56399	Systolic Mean	blood pressure	NA	MFA 16:1 (Hexadecenoic) (gm)	nutrients	dietary interview	2	1	1	> BY & Bonf.	blood pressure	dietary interview	39177	1	Dietary Interview+Behavior	1
expo	DRXTM181	BPXCHR	-0.0896882	0.105904	0.552658	0.533232	-0.846886	1.18468	1.18468	0.155888	2	2	-9	-2	-0.07171	0.0879062	-0.815756	0.425304	0.00220873	0.063397	608	-0.07171	0.425304	0.0879062	-0.815756	60 sec HR (30 sec HR * 2)	blood pressure	NA	MFA 18:1 (Octadecenoic) (gm)	nutrients	dietary interview	2	1	1	> BY & Bonf.	blood pressure	dietary interview	39177	1	Dietary Interview+Behavior	1
expo	DRXTM181	BPXPLS	0.0144503	0.0268481	0.685665	0.798044	0.538223	1.70149	1.70149	0.412281	2	2	9	2	0.00250419	0.0221572	0.113019	0.91162	2.91595e-06	0.0861485	13134	0.00250419	0.91162	0.0221572	0.113019	60 sec. pulse (30 sec. pulse * 2):	blood pressure	NA	MFA 18:1 (Octadecenoic) (gm)	nutrients	dietary interview	2	1	1	> BY & Bonf.	blood pressure	dietary interview	39177	1	Dietary Interview+Behavior	1
expo	DRXTM181	BPXSY4	-0.0035479	0.0272901	0.917697	0.901342	-0.130007	0.566917	0.566917	0	2	2	-9	-2	-0.0143899	0.0340748	-0.422303	0.679218	9.08745e-05	0.30916	2779	-0.0143899	0.679218	0.0340748	-0.422303	Systolic: Blood pressure (fourth reading if necessary) mm Hg	blood pressure	NA	MFA 18:1 (Octadecenoic) (gm)	nutrients	dietary interview	2	1	1	> BY & Bonf.	blood pressure	dietary interview	39177	1	Dietary Interview+Behavior	1
expo	DRXTM181	MDIASTOLIC	0.034193	0.003978	0.0737326	0.109622	8.59553	0.0691227	0.0691227	0	2	2	9	2	0.0344766	0.0161907	2.12941	0.0514503	0.000552492	0.21571	13053	0.0344766	0.0514503	0.0161907	2.12941	Diastolic Mean	blood pressure	NA	MFA 18:1 (Octadecenoic) (gm)	nutrients	dietary interview	2	1	1	> BY & Bonf.	blood pressure	dietary interview	39177	1	Dietary Interview+Behavior	0.961316
expo	DRXTM181	MSYSTOLIC	0.00737903	0.00214604	0.180178	0.683334	3.43844	0.0260208	0.0260208	0	2	2	5	2	0.0077401	0.0157913	0.490148	0.631621	2.78464e-05	0.364609	13053	0.0077401	0.631621	0.0157913	0.490148	Systolic Mean	blood pressure	NA	MFA 18:1 (Octadecenoic) (gm)	nutrients	dietary interview	2	1	1	> BY & Bonf.	blood pressure	dietary interview	39177	1	Dietary Interview+Behavior	1
expo	DRXTM201	BPXCHR	-0.0993453	0.0499807	0.296744	0.22526	-1.98768	0.986544	0.986544	0	2	2	-9	-2	-0.0728196	0.0599927	-1.21381	0.240508	0.00445019	0.0570382	608	-0.0728196	0.240508	0.0599927	-1.21381	60 sec HR (30 sec HR * 2)	blood pressure	NA	MFA 20:1 (Eicosenoic) (gm)	nutrients	dietary interview	2	1	1	> BY & Bonf.	blood pressure	dietary interview	39177	1	Dietary Interview+Behavior	1
expo	DRXTM201	BPXPLS	-0.011839	0.00611629	0.303576	0.423338	-1.93565	0.275612	0.275612	0	2	2	-9	-2	-0.0203403	0.0153306	-1.32678	0.205818	0.000302651	0.0850281	13134	-0.0203403	0.205818	0.0153306	-1.32678	60 sec. pulse (30 sec. pulse * 2):	blood pressure	NA	MFA 20:1 (Eicosenoic) (gm)	nutrients	dietary interview	2	1	1	> BY & Bonf.	blood pressure	dietary interview	39177	1	Dietary Interview+Behavior	1
expo	DRXTM201	BPXSY4	-0.0567429	0.0350068	0.351911	0.253744	-1.62091	1.2649	1.2649	0.209426	2	2	-5	0	-0.045048	0.0356993	-1.26187	0.227613	0.00144542	0.310636	2779	-0.045048	0.227613	0.0356993	-1.26187	Systolic: Blood pressure (fourth reading if necessary) mm Hg	blood pressure	NA	MFA 20:1 (Eicosenoic) (gm)	nutrients	dietary interview	2	1	1	> BY & Bonf.	blood pressure	dietary interview	39177	1	Dietary Interview+Behavior	1
expo	DRXTM201	MDIASTOLIC	-0.0175231	0.0111913	0.36183	0.346208	-1.56578	0.696615	0.696615	0	2	2	-1	0	-0.0202709	0.0135414	-1.49696	0.156607	0.00030085	0.21554	13053	-0.0202709	0.156607	0.0135414	-1.49696	Diastolic Mean	blood pressure	NA	MFA 20:1 (Eicosenoic) (gm)	nutrients	dietary interview	2	1	1	> BY & Bonf.	blood pressure	dietary interview	39177	1	Dietary Interview+Behavior	1
expo	DRXTM201	MSYSTOLIC	-0.0130121	0.0153622	0.552608	0.392098	-0.847021	1.67021	1.67021	0.401271	2	2	-1	0	-0.0135632	0.0135261	-1.00274	0.333003	0.000134687	0.363794	13053	-0.0135632	0.333003	0.0135261	-1.00274	Systolic Mean	blood pressure	NA	MFA 20:1 (Eicosenoic) (gm)	nutrients	dietary interview	2	1	1	> BY & Bonf.	blood pressure	dietary interview	39177	1	Dietary Interview+Behavior	1
expo	DRXTM221	BPXCHR	-0.0212422	0.0287877	0.595297	0.774478	-0.737891	0.363988	0.363988	0	2	2	-9	-2	-0.000355069	0.0625855	-0.00567334	0.995536	1.04794e-07	0.0627686	608	-0.000355069	0.995536	0.0625855	-0.00567334	60 sec HR (30 sec HR * 2)	blood pressure	NA	MFA 22:1 (Docosenoic) (gm)	nutrients	dietary interview	2	1	1	> BY & Bonf.	blood pressure	dietary interview	39177	1	Dietary Interview+Behavior	1
expo	DRXTM221	BPXPLS	-0.019754	0.00993641	0.296697	0.128379	-1.98804	1.13841	1.13841	0.121585	2	2	-9	-2	-0.0226879	0.00915712	-2.47762	0.0265907	0.000472662	0.0855591	13134	-0.0226879	0.0265907	0.00915712	-2.47762	60 sec. pulse (30 sec. pulse * 2):	blood pressure	NA	MFA 22:1 (Docosenoic) (gm)	nutrients	dietary interview	2	1	1	> BY & Bonf.	blood pressure	dietary interview	39177	1	Dietary Interview+Behavior	0.576841
expo	DRXTM221	BPXSY4	-0.0208742	0.0224665	0.523377	0.510304	-0.929129	0.99415	0.99415	0	2	2	-9	-2	-0.0304388	0.0227948	-1.33534	0.203072	0.000858857	0.308284	2779	-0.0304388	0.203072	0.0227948	-1.33534	Systolic: Blood pressure (fourth reading if necessary) mm Hg	blood pressure	NA	MFA 22:1 (Docosenoic) (gm)	nutrients	dietary interview	2	1	1	> BY & Bonf.	blood pressure	dietary interview	39177	1	Dietary Interview+Behavior	1
expo	DRXTM221	MDIASTOLIC	-0.0244085	0.00120604	0.0314301	0.101295	-20.2386	0.0130842	0.0130842	0	2	2	-9	-2	-0.0249755	0.0112974	-2.21073	0.044202	0.00057315	0.216143	13053	-0.0249755	0.044202	0.0112974	-2.21073	Diastolic Mean	blood pressure	NA	MFA 22:1 (Docosenoic) (gm)	nutrients	dietary interview	2	1	1	> BY & Bonf.	blood pressure	dietary interview	39177	1	Dietary Interview+Behavior	0.875939
expo	DRXTM221	MSYSTOLIC	-0.00393544	0.0109481	0.780314	0.734115	-0.359464	1.9642	1.9642	0.490886	2	2	-9	-2	-0.00824235	0.00852654	-0.966671	0.350112	6.24227e-05	0.364432	13053	-0.00824235	0.350112	0.00852654	-0.966671	Systolic Mean	blood pressure	NA	MFA 22:1 (Docosenoic) (gm)	nutrients	dietary interview	2	1	1	> BY & Bonf.	blood pressure	dietary interview	39177	1	Dietary Interview+Behavior	1
expo	DRXTMAGN	BPXCHR	0.0617635	0.0694573	0.537284	0.56879	0.88923	0.730065	0.730065	0	2	2	9	2	0.0845502	0.0813507	1.03933	0.312412	0.00391723	0.0624382	608	0.0845502	0.312412	0.0813507	1.03933	60 sec HR (30 sec HR * 2)	blood pressure	NA	Magnesium (mg)	nutrients	dietary interview	2	1	1	> BY & Bonf.	blood pressure	dietary interview	39177	1	Dietary Interview+Behavior	1
expo	DRXTMAGN	BPXPLS	-0.0473594	0.0352293	0.407161	0.0655098	-1.34432	3.75086	3.75086	0.733394	2	2	-9	-2	-0.0558732	0.0184411	-3.02982	0.0090032	0.00138666	0.0757381	13134	-0.0558732	0.0090032	0.0184411	-3.02982	60 sec. pulse (30 sec. pulse * 2):	blood pressure	NA	Magnesium (mg)	nutrients	dietary interview	2	0.508832	1	> BY & Bonf.	blood pressure	dietary interview	39177	1	Dietary Interview+Behavior	0.246788
expo	DRXTMAGN	BPXSY4	-0.0561108	0.0179765	0.19738	0.276063	-3.12134	0.304506	0.304506	0	2	2	-1	0	-0.0477789	0.041308	-1.15665	0.266771	0.000957268	0.300826	2779	-0.0477789	0.266771	0.041308	-1.15665	Systolic: Blood pressure (fourth reading if necessary) mm Hg	blood pressure	NA	Magnesium (mg)	nutrients	dietary interview	2	1	1	> BY & Bonf.	blood pressure	dietary interview	39177	1	Dietary Interview+Behavior	1
expo	DRXTMAGN	MDIASTOLIC	-0.0766058	0.0345175	0.269507	0.000146176	-2.21933	5.10862	5.10862	0.804252	2	2	-3	0	-0.0878805	0.0170603	-5.15116	0.00014718	0.00343477	0.218684	13053	-0.0878805	0.00014718	0.0170603	-5.15116	Diastolic Mean	blood pressure	NA	Magnesium (mg)	nutrients	dietary interview	2	0.0177503	1	BY<0.05	blood pressure	dietary interview	39177	1	Dietary Interview+Behavior	0.0106943
expo	DRXTMAGN	MSYSTOLIC	-0.063351	0.031821	0.296336	0.00313688	-1.99085	5.39786	5.39786	0.814741	2	2	-1	0	-0.045963	0.0154409	-2.97671	0.0100027	0.00093957	0.358032	13053	-0.045963	0.0100027	0.0154409	-2.97671	Systolic Mean	blood pressure	NA	Magnesium (mg)	nutrients	dietary interview	2	0.551825	1	> BY & Bonf.	blood pressure	dietary interview	39177	1	Dietary Interview+Behavior	0.287412
expo	DRXTMFAT	BPXCHR	-0.0880991	0.104703	0.55469	0.51478	-0.84142	1.21264	1.21264	0.175356	2	2	-9	-2	-0.0765417	0.0913697	-0.837715	0.413177	0.00245672	0.0633238	608	-0.0765417	0.413177	0.0913697	-0.837715	60 sec HR (30 sec HR * 2)	blood pressure	NA	Total monounsaturated fatty acids (gm)	nutrients	dietary interview	2	1	1	> BY & Bonf.	blood pressure	dietary interview	39177	1	Dietary Interview+Behavior	1
expo	DRXTMFAT	BPXPLS	0.0124496	0.0253049	0.708928	0.829949	0.491984	1.47636	1.47636	0.322657	2	2	9	2	0.00167964	0.0226101	0.0742869	0.941833	1.29102e-06	0.0861437	13134	0.00167964	0.941833	0.0226101	0.0742869	60 sec. pulse (30 sec. pulse * 2):	blood pressure	NA	Total monounsaturated fatty acids (gm)	nutrients	dietary interview	2	1	1	> BY & Bonf.	blood pressure	dietary interview	39177	1	Dietary Interview+Behavior	1
expo	DRXTMFAT	BPXSY4	-0.00100267	0.0224421	0.971576	0.955306	-0.0446782	0.383879	0.383879	0	2	2	-9	-2	-0.0106286	0.0341032	-0.31166	0.759892	4.88626e-05	0.309143	2779	-0.0106286	0.759892	0.0341032	-0.31166	Systolic: Blood pressure (fourth reading if necessary) mm Hg	blood pressure	NA	Total monounsaturated fatty acids (gm)	nutrients	dietary interview	2	1	1	> BY & Bonf.	blood pressure	dietary interview	39177	1	Dietary Interview+Behavior	1
expo	DRXTMFAT	MDIASTOLIC	0.0326067	0.00572446	0.110638	0.141533	5.69603	0.134535	0.134535	0	2	2	9	2	0.0324323	0.0167926	1.93135	0.0739414	0.000481139	0.215646	13053	0.0324323	0.0739414	0.0167926	1.93135	Diastolic Mean	blood pressure	NA	Total monounsaturated fatty acids (gm)	nutrients	dietary interview	2	1	1	> BY & Bonf.	blood pressure	dietary interview	39177	1	Dietary Interview+Behavior	1
expo	DRXTMFAT	MSYSTOLIC	0.00791522	0.00381084	0.285653	0.64167	2.07703	0.0826924	0.0826924	0	2	2	5	2	0.00930758	0.0158307	0.587944	0.565934	3.96268e-05	0.364621	13053	0.00930758	0.565934	0.0158307	0.587944	Systolic Mean	blood pressure	NA	Total monounsaturated fatty acids (gm)	nutrients	dietary interview	2	1	1	> BY & Bonf.	blood pressure	dietary interview	39177	1	Dietary Interview+Behavior	1
expo	DRXTNIAC	BPXCHR	-0.00171258	0.0112969	0.90422	0.998294	-0.151597	0.0243727	0.0243727	0	2	2	-7	-2	-0.0167281	0.0827525	-0.202146	0.84207	0.000169273	0.062704	608	-0.0167281	0.84207	0.0827525	-0.202146	60 sec HR (30 sec HR * 2)	blood pressure	NA	Niacin (mg)	nutrients	dietary interview	2	1	1	> BY & Bonf.	blood pressure	dietary interview	39177	1	Dietary Interview+Behavior	1
expo	DRXTNIAC	BPXPLS	-0.0430198	0.0173963	0.244637	0.103816	-2.47293	0.891599	0.891599	0	2	2	-9	-2	-0.0455252	0.0183924	-2.47521	0.0267145	0.00116809	0.081646	13134	-0.0455252	0.0267145	0.0183924	-2.47521	60 sec. pulse (30 sec. pulse * 2):	blood pressure	NA	Niacin (mg)	nutrients	dietary interview	2	1	1	> BY & Bonf.	blood pressure	dietary interview	39177	1	Dietary Interview+Behavior	0.576841
expo	DRXTNIAC	BPXSY4	0.0258898	0.00608877	0.147049	0.58331	4.25205	0.0319652	0.0319652	0	2	2	9	2	0.0218359	0.0358016	0.609914	0.55169	0.000261013	0.303711	2779	0.0218359	0.55169	0.0358016	0.609914	Systolic: Blood pressure (fourth reading if necessary) mm Hg	blood pressure	NA	Niacin (mg)	nutrients	dietary interview	2	1	1	> BY & Bonf.	blood pressure	dietary interview	39177	1	Dietary Interview+Behavior	1
expo	DRXTNIAC	MDIASTOLIC	-0.0422862	0.0125838	0.184137	0.0159285	-3.36035	1.19918	1.19918	0.166093	2	2	-5	0	-0.0384054	0.0122764	-3.12839	0.0074029	0.000832659	0.216447	13053	-0.0384054	0.0074029	0.0122764	-3.12839	Diastolic Mean	blood pressure	NA	Niacin (mg)	nutrients	dietary interview	2	0.436516	1	> BY & Bonf.	blood pressure	dietary interview	39177	1	Dietary Interview+Behavior	0.215847
expo	DRXTNIAC	MSYSTOLIC	-0.0107408	0.00501999	0.278336	0.544407	-2.1396	0.206935	0.206935	0	2	2	-1	0	-0.00742001	0.0114275	-0.649312	0.526646	3.10807e-05	0.363216	13053	-0.00742001	0.526646	0.0114275	-0.649312	Systolic Mean	blood pressure	NA	Niacin (mg)	nutrients	dietary interview	2	1	1	> BY & Bonf.	blood pressure	dietary interview	39177	1	Dietary Interview+Behavior	1
expo	DRXTP182	BPXCHR	-0.126504	0.0314112	0.15494	0.207072	-4.02736	0.236815	0.236815	0	2	2	-9	-2	-0.108021	0.0750097	-1.4401	0.167007	0.00664411	0.0583475	608	-0.108021	0.167007	0.0750097	-1.4401	60 sec HR (30 sec HR * 2)	blood pressure	NA	PFA 18:2 (Octadecadienoic) (gm)	nutrients	dietary interview	2	1	1	> BY & Bonf.	blood pressure	dietary interview	39177	1	Dietary Interview+Behavior	1
expo	DRXTP182	BPXPLS	-0.0142463	0.017906	0.572152	0.471799	-0.795617	0.896411	0.896411	0	2	2	-9	-2	-0.0271499	0.02119	-1.28126	0.220919	0.000435583	0.0849399	13134	-0.0271499	0.220919	0.02119	-1.28126	60 sec. pulse (30 sec. pulse * 2):	blood pressure	NA	PFA 18:2 (Octadecadienoic) (gm)	nutrients	dietary interview	2	1	1	> BY & Bonf.	blood pressure	dietary interview	39177	1	Dietary Interview+Behavior	1
expo	DRXTP182	BPXSY4	-0.0118704	0.0479263	0.845432	0.701767	-0.247681	2.49667	2.49667	0.599467	2	2	-1	0	-0.0209824	0.0341057	-0.615216	0.548283	0.00024985	0.306966	2779	-0.0209824	0.548283	0.0341057	-0.615216	Systolic: Blood pressure (fourth reading if necessary) mm Hg	blood pressure	NA	PFA 18:2 (Octadecadienoic) (gm)	nutrients	dietary interview	2	1	1	> BY & Bonf.	blood pressure	dietary interview	39177	1	Dietary Interview+Behavior	1
expo	DRXTP182	MDIASTOLIC	0.0155338	0.00190338	0.0776189	0.368297	8.16119	0.024022	0.024022	0	2	2	9	2	0.0164787	0.0125661	1.31136	0.210836	0.000160436	0.214285	13053	0.0164787	0.210836	0.0125661	1.31136	Diastolic Mean	blood pressure	NA	PFA 18:2 (Octadecadienoic) (gm)	nutrients	dietary interview	2	1	1	> BY & Bonf.	blood pressure	dietary interview	39177	1	Dietary Interview+Behavior	1
expo	DRXTP182	MSYSTOLIC	0.0015404	0.00308525	0.705201	0.976113	0.499277	0.0341772	0.0341772	0	2	2	3	2	-0.000791914	0.0185714	-0.0426415	0.96659	3.70521e-07	0.362129	13053	-0.000791914	0.96659	0.0185714	-0.0426415	Systolic Mean	blood pressure	NA	PFA 18:2 (Octadecadienoic) (gm)	nutrients	dietary interview	2	1	1	> BY & Bonf.	blood pressure	dietary interview	39177	1	Dietary Interview+Behavior	1
expo	DRXTP183	BPXCHR	-0.0827801	0.120869	0.617709	0.396302	-0.684873	3.01104	3.01104	0.667889	2	2	-9	-2	-0.064136	0.0858202	-0.747329	0.464516	0.00239624	0.0613027	608	-0.064136	0.464516	0.0858202	-0.747329	60 sec HR (30 sec HR * 2)	blood pressure	NA	PFA 18:3 (Octadecatrienoic) (gm)	nutrients	dietary interview	2	1	1	> BY & Bonf.	blood pressure	dietary interview	39177	1	Dietary Interview+Behavior	1
expo	DRXTP183	BPXPLS	-0.001972	0.0168136	0.925673	0.716199	-0.117286	1.52679	1.52679	0.345032	2	2	-7	-2	-0.0125584	0.0148185	-0.847482	0.410981	9.33114e-05	0.0847491	13134	-0.0125584	0.410981	0.0148185	-0.847482	60 sec. pulse (30 sec. pulse * 2):	blood pressure	NA	PFA 18:3 (Octadecatrienoic) (gm)	nutrients	dietary interview	2	1	1	> BY & Bonf.	blood pressure	dietary interview	39177	1	Dietary Interview+Behavior	1
expo	DRXTP183	BPXSY4	-0.0287171	0.0293458	0.506892	0.424698	-0.978578	1.09979	1.09979	0.090734	2	2	-1	0	-0.033679	0.0296595	-1.13552	0.275225	0.000675959	0.307794	2779	-0.033679	0.275225	0.0296595	-1.13552	Systolic: Blood pressure (fourth reading if necessary) mm Hg	blood pressure	NA	PFA 18:3 (Octadecatrienoic) (gm)	nutrients	dietary interview	2	1	1	> BY & Bonf.	blood pressure	dietary interview	39177	1	Dietary Interview+Behavior	1
expo	DRXTP183	MDIASTOLIC	0.00595511	0.0065437	0.529958	0.762301	0.910052	0.180459	0.180459	0	2	2	7	2	0.00542064	0.016124	0.336184	0.741718	1.7373e-05	0.214349	13053	0.00542064	0.741718	0.016124	0.336184	Diastolic Mean	blood pressure	NA	PFA 18:3 (Octadecatrienoic) (gm)	nutrients	dietary interview	2	1	1	> BY & Bonf.	blood pressure	dietary interview	39177	1	Dietary Interview+Behavior	1
expo	DRXTP183	MSYSTOLIC	-0.0159754	0.00720903	0.269863	0.457847	-2.21602	0.189618	0.189618	0	2	2	-1	0	-0.0206132	0.0188677	-1.09252	0.29305	0.000251227	0.362022	13053	-0.0206132	0.29305	0.0188677	-1.09252	Systolic Mean	blood pressure	NA	PFA 18:3 (Octadecatrienoic) (gm)	nutrients	dietary interview	2	1	1	> BY & Bonf.	blood pressure	dietary interview	39177	1	Dietary Interview+Behavior	1
expo	DRXTP184	BPXCHR	0.0676372	0.102112	0.627558	0.523261	0.662383	6.06712	6.06712	0.835177	2	2	9	2	-0.085302	0.0610426	-1.39742	0.179276	0.0066304	0.0591366	608	-0.085302	0.179276	0.0610426	-1.39742	60 sec HR (30 sec HR * 2)	blood pressure	NA	PFA 18:4 (Octadecatetraenoic) (gm)	nutrients	dietary interview	2	1	1	> BY & Bonf.	blood pressure	dietary interview	39177	1	Dietary Interview+Behavior	1
expo	DRXTP184	BPXPLS	-0.0062796	0.017723	0.78322	0.624814	-0.354319	1.87504	1.87504	0.466678	2	2	-9	-2	-0.00363506	0.0129025	-0.281733	0.78227	1.26751e-05	0.0860304	13134	-0.00363506	0.78227	0.0129025	-0.281733	60 sec. pulse (30 sec. pulse * 2):	blood pressure	NA	PFA 18:4 (Octadecatetraenoic) (gm)	nutrients	dietary interview	2	1	1	> BY & Bonf.	blood pressure	dietary interview	39177	1	Dietary Interview+Behavior	1
expo	DRXTP184	BPXSY4	-0.00166486	0.0438929	0.975865	0.827869	-0.03793	6.82114	6.82114	0.853397	2	2	-7	-2	0.0296521	0.0229484	1.29212	0.217238	0.00084186	0.309083	2779	0.0296521	0.217238	0.0229484	1.29212	Systolic: Blood pressure (fourth reading if necessary) mm Hg	blood pressure	NA	PFA 18:4 (Octadecatetraenoic) (gm)	nutrients	dietary interview	2	1	1	> BY & Bonf.	blood pressure	dietary interview	39177	1	Dietary Interview+Behavior	1
expo	DRXTP184	MDIASTOLIC	-0.00173928	0.00180021	0.510957	0.919769	-0.966156	0.0216314	0.0216314	0	2	2	-9	-2	-0.00386678	0.0129886	-0.297705	0.770301	1.43452e-05	0.215654	13053	-0.00386678	0.770301	0.0129886	-0.297705	Diastolic Mean	blood pressure	NA	PFA 18:4 (Octadecatetraenoic) (gm)	nutrients	dietary interview	2	1	1	> BY & Bonf.	blood pressure	dietary interview	39177	1	Dietary Interview+Behavior	1
expo	DRXTP184	MSYSTOLIC	0.0105183	0.0200769	0.692776	0.424299	0.523902	4.58545	4.58545	0.781919	2	2	9	2	0.0191535	0.0103386	1.85261	0.0851353	0.000351969	0.364357	13053	0.0191535	0.0851353	0.0103386	1.85261	Systolic Mean	blood pressure	NA	PFA 18:4 (Octadecatetraenoic) (gm)	nutrients	dietary interview	2	1	1	> BY & Bonf.	blood pressure	dietary interview	39177	1	Dietary Interview+Behavior	1
expo	DRXTP204	BPXCHR	0.0962163	0.0963984	0.500602	0.0480272	0.998111	8.53575	8.53575	0.882846	2	2	9	2	0.0794328	0.0480345	1.65366	0.11553	0.00586118	0.0653741	608	0.0794328	0.11553	0.0480345	1.65366	60 sec HR (30 sec HR * 2)	blood pressure	NA	PFA 20:4 (Eicosatetraenoic) (gm)	nutrients	dietary interview	2	1	1	> BY & Bonf.	blood pressure	dietary interview	39177	1	Dietary Interview+Behavior	1
expo	DRXTP204	BPXPLS	0.00289202	0.00432389	0.624707	0.855786	0.668845	0.119903	0.119903	0	2	2	-3	0	0.00355196	0.0128214	0.277034	0.785802	1.04488e-05	0.084876	13134	0.00355196	0.785802	0.0128214	0.277034	60 sec. pulse (30 sec. pulse * 2):	blood pressure	NA	PFA 20:4 (Eicosatetraenoic) (gm)	nutrients	dietary interview	2	1	1	> BY & Bonf.	blood pressure	dietary interview	39177	1	Dietary Interview+Behavior	1
expo	DRXTP204	BPXSY4	0.010247	0.00945147	0.474304	0.79123	1.08417	0.135226	0.135226	0	2	2	9	2	0.00332812	0.0279628	0.119019	0.906951	9.12286e-06	0.307189	2779	0.00332812	0.906951	0.0279628	0.119019	Systolic: Blood pressure (fourth reading if necessary) mm Hg	blood pressure	NA	PFA 20:4 (Eicosatetraenoic) (gm)	nutrients	dietary interview	2	1	1	> BY & Bonf.	blood pressure	dietary interview	39177	1	Dietary Interview+Behavior	1
expo	DRXTP204	MDIASTOLIC	-0.00139721	0.0159332	0.944316	0.817828	-0.0876918	1.29912	1.29912	0.230248	2	2	7	0	-0.0065417	0.015026	-0.435358	0.669939	3.54212e-05	0.212076	13053	-0.0065417	0.669939	0.015026	-0.435358	Diastolic Mean	blood pressure	NA	PFA 20:4 (Eicosatetraenoic) (gm)	nutrients	dietary interview	2	1	1	> BY & Bonf.	blood pressure	dietary interview	39177	1	Dietary Interview+Behavior	1
expo	DRXTP204	MSYSTOLIC	-0.010636	0.0116718	0.529537	0.441328	-0.91126	1.10244	1.10244	0.0929172	2	2	3	0	-0.0104906	0.0128707	-0.815076	0.428677	9.10929e-05	0.362156	13053	-0.0104906	0.428677	0.0128707	-0.815076	Systolic Mean	blood pressure	NA	PFA 20:4 (Eicosatetraenoic) (gm)	nutrients	dietary interview	2	1	1	> BY & Bonf.	blood pressure	dietary interview	39177	1	Dietary Interview+Behavior	1
expo	DRXTP205	BPXCHR	0.0231962	0.00377385	0.102674	0.724665	6.14656	0.0064784	0.0064784	0	2	2	9	2	0.0295786	0.0538733	0.54904	0.589724	0.000748401	0.0628288	608	0.0295786	0.589724	0.0538733	0.54904	60 sec HR (30 sec HR * 2)	blood pressure	NA	PFA 20:5 (Eicosapentaenoic) (gm)	nutrients	dietary interview	2	1	1	> BY & Bonf.	blood pressure	dietary interview	39177	1	Dietary Interview+Behavior	1
expo	DRXTP205	BPXPLS	-0.0160771	0.00910508	0.328051	0.285692	-1.76573	0.93696	0.93696	0	2	2	-9	-2	-0.0149881	0.00917057	-1.63437	0.124459	0.000205182	0.0854326	13134	-0.0149881	0.124459	0.00917057	-1.63437	60 sec. pulse (30 sec. pulse * 2):	blood pressure	NA	PFA 20:5 (Eicosapentaenoic) (gm)	nutrients	dietary interview	2	1	1	> BY & Bonf.	blood pressure	dietary interview	39177	1	Dietary Interview+Behavior	1
expo	DRXTP205	BPXSY4	-0.0177314	0.00359772	0.127441	0.480581	-4.92852	0.0393825	0.0393825	0	2	2	-9	-2	-0.00661754	0.0167919	-0.394092	0.69945	4.0087e-05	0.309027	2779	-0.00661754	0.69945	0.0167919	-0.394092	Systolic: Blood pressure (fourth reading if necessary) mm Hg	blood pressure	NA	PFA 20:5 (Eicosapentaenoic) (gm)	nutrients	dietary interview	2	1	1	> BY & Bonf.	blood pressure	dietary interview	39177	1	Dietary Interview+Behavior	1
expo	DRXTP205	MDIASTOLIC	-0.0406561	0.0050036	0.0779577	0.00778492	-8.12536	0.212529	0.212529	0	2	2	-9	-2	-0.0358771	0.012573	-2.85349	0.0127617	0.00117502	0.216815	13053	-0.0358771	0.0127617	0.012573	-2.85349	Diastolic Mean	blood pressure	NA	PFA 20:5 (Eicosapentaenoic) (gm)	nutrients	dietary interview	2	0.665458	1	> BY & Bonf.	blood pressure	dietary interview	39177	1	Dietary Interview+Behavior	0.331924
expo	DRXTP205	MSYSTOLIC	-0.0282548	0.00157309	0.0354073	0.0189739	-17.9614	0.0340413	0.0340413	0	2	2	-9	-2	-0.0233274	0.0095819	-2.43453	0.0288903	0.000496758	0.365081	13053	-0.0233274	0.0288903	0.0095819	-2.43453	Systolic Mean	blood pressure	NA	PFA 20:5 (Eicosapentaenoic) (gm)	nutrients	dietary interview	2	1	1	> BY & Bonf.	blood pressure	dietary interview	39177	1	Dietary Interview+Behavior	0.667931
expo	DRXTP225	BPXCHR	-0.00833558	0.0248029	0.793599	0.867638	-0.336073	0.187488	0.187488	0	2	2	3	0	-0.027732	0.0675005	-0.410841	0.686038	0.000721773	0.0630049	608	-0.027732	0.686038	0.0675005	-0.410841	60 sec HR (30 sec HR * 2)	blood pressure	NA	PFA 22:5 (Docosapentaenoic) (gm)	nutrients	dietary interview	2	1	1	> BY & Bonf.	blood pressure	dietary interview	39177	1	Dietary Interview+Behavior	1
expo	DRXTP225	BPXPLS	0.00690502	0.00116338	0.106261	0.678986	5.93533	0.0106435	0.0106435	0	2	2	7	2	0.00290189	0.0112148	0.258755	0.79959	8.12837e-06	0.0860736	13134	0.00290189	0.79959	0.0112148	0.258755	60 sec. pulse (30 sec. pulse * 2):	blood pressure	NA	PFA 22:5 (Docosapentaenoic) (gm)	nutrients	dietary interview	2	1	1	> BY & Bonf.	blood pressure	dietary interview	39177	1	Dietary Interview+Behavior	1
expo	DRXTP225	BPXSY4	0.029063	0.0150785	0.304681	0.284904	1.92744	0.79168	0.79168	0	2	2	9	2	0.0286547	0.0169463	1.69091	0.112986	0.000777786	0.307216	2779	0.0286547	0.112986	0.0169463	1.69091	Systolic: Blood pressure (fourth reading if necessary) mm Hg	blood pressure	NA	PFA 22:5 (Docosapentaenoic) (gm)	nutrients	dietary interview	2	1	1	> BY & Bonf.	blood pressure	dietary interview	39177	1	Dietary Interview+Behavior	1
expo	DRXTP225	MDIASTOLIC	-0.0234009	0.00783249	0.20562	0.103241	-2.98767	0.56388	0.56388	0	2	2	-9	-2	-0.0213209	0.00983364	-2.16816	0.047868	0.000438784	0.216061	13053	-0.0213209	0.047868	0.00983364	-2.16816	Diastolic Mean	blood pressure	NA	PFA 22:5 (Docosapentaenoic) (gm)	nutrients	dietary interview	2	1	1	> BY & Bonf.	blood pressure	dietary interview	39177	1	Dietary Interview+Behavior	0.910555
expo	DRXTP225	MSYSTOLIC	0.00296418	0.0169509	0.88979	0.924872	0.174868	2.91153	2.91153	0.656538	2	2	9	2	0.00203592	0.00990945	0.205452	0.840176	4.00091e-06	0.363703	13053	0.00203592	0.840176	0.00990945	0.205452	Systolic Mean	blood pressure	NA	PFA 22:5 (Docosapentaenoic) (gm)	nutrients	dietary interview	2	1	1	> BY & Bonf.	blood pressure	dietary interview	39177	1	Dietary Interview+Behavior	1
expo	DRXTP226	BPXCHR	0.000656422	0.0632819	0.993397	0.870669	0.010373	0.969921	0.969921	0	2	2	-5	0	0.0113413	0.0681627	0.166385	0.869708	0.000116281	0.0628299	608	0.0113413	0.869708	0.0681627	0.166385	60 sec HR (30 sec HR * 2)	blood pressure	NA	PFA 22:6 (Docosahexaenoic) (gm)	nutrients	dietary interview	2	1	1	> BY & Bonf.	blood pressure	dietary interview	39177	1	Dietary Interview+Behavior	1
expo	DRXTP226	BPXPLS	0.00253682	0.0111181	0.857187	0.926861	0.22817	1.37578	1.37578	0.273137	2	2	-3	0	-0.00794191	0.0114205	-0.695406	0.498182	5.91858e-05	0.0848506	13134	-0.00794191	0.498182	0.0114205	-0.695406	60 sec. pulse (30 sec. pulse * 2):	blood pressure	NA	PFA 22:6 (Docosahexaenoic) (gm)	nutrients	dietary interview	2	1	1	> BY & Bonf.	blood pressure	dietary interview	39177	1	Dietary Interview+Behavior	1
expo	DRXTP226	BPXSY4	0.0558233	0.0101206	0.114177	0.0234023	5.51582	0.337729	0.337729	0	2	2	9	2	0.0501919	0.0193412	2.59508	0.0211793	0.00233138	0.30604	2779	0.0501919	0.0211793	0.0193412	2.59508	Systolic: Blood pressure (fourth reading if necessary) mm Hg	blood pressure	NA	PFA 22:6 (Docosahexaenoic) (gm)	nutrients	dietary interview	2	0.982959	1	> BY & Bonf.	blood pressure	dietary interview	39177	1	Dietary Interview+Behavior	1
expo	DRXTP226	MDIASTOLIC	-0.0249707	0.0200507	0.430704	0.185301	-1.24538	3.89187	3.89187	0.743054	2	2	-1	0	-0.0140937	0.0108434	-1.29975	0.21468	0.000186332	0.214132	13053	-0.0140937	0.21468	0.0108434	-1.29975	Diastolic Mean	blood pressure	NA	PFA 22:6 (Docosahexaenoic) (gm)	nutrients	dietary interview	2	1	1	> BY & Bonf.	blood pressure	dietary interview	39177	1	Dietary Interview+Behavior	1
expo	DRXTP226	MSYSTOLIC	-0.0204235	0.0143141	0.38917	0.187711	-1.42681	2.22828	2.22828	0.551223	2	2	-1	0	-0.0177763	0.0100107	-1.77573	0.0975095	0.000296426	0.364013	13053	-0.0177763	0.0975095	0.0100107	-1.77573	Systolic Mean	blood pressure	NA	PFA 22:6 (Docosahexaenoic) (gm)	nutrients	dietary interview	2	1	1	> BY & Bonf.	blood pressure	dietary interview	39177	1	Dietary Interview+Behavior	1
expo	DRXTPFAT	BPXCHR	-0.129801	0.0295951	0.142712	0.190446	-4.38589	0.21534	0.21534	0	2	2	-9	-2	-0.111045	0.0756872	-1.46716	0.159587	0.00692279	0.0582464	608	-0.111045	0.159587	0.0756872	-1.46716	60 sec HR (30 sec HR * 2)	blood pressure	NA	Total polyunsaturated fatty acids (gm)	nutrients	dietary interview	2	1	1	> BY & Bonf.	blood pressure	dietary interview	39177	1	Dietary Interview+Behavior	1
expo	DRXTPFAT	BPXPLS	-0.0141987	0.0176257	0.568291	0.451477	-0.805569	0.933149	0.933149	0	2	2	-9	-2	-0.0281671	0.0211154	-1.33396	0.203512	0.000460126	0.0847341	13134	-0.0281671	0.203512	0.0211154	-1.33396	60 sec. pulse (30 sec. pulse * 2):	blood pressure	NA	Total polyunsaturated fatty acids (gm)	nutrients	dietary interview	2	1	1	> BY & Bonf.	blood pressure	dietary interview	39177	1	Dietary Interview+Behavior	1
expo	DRXTPFAT	BPXSY4	-0.0117603	0.0426371	0.828666	0.701441	-0.275823	1.92598	1.92598	0.480784	2	2	-1	0	-0.0215614	0.0341676	-0.631048	0.538176	0.00025847	0.306507	2779	-0.0215614	0.538176	0.0341676	-0.631048	Systolic: Blood pressure (fourth reading if necessary) mm Hg	blood pressure	NA	Total polyunsaturated fatty acids (gm)	nutrients	dietary interview	2	1	1	> BY & Bonf.	blood pressure	dietary interview	39177	1	Dietary Interview+Behavior	1
expo	DRXTPFAT	MDIASTOLIC	0.0134845	0.00144611	0.0680131	0.476001	9.32462	0.0119783	0.0119783	0	2	2	9	2	0.0134964	0.0136817	0.986454	0.340653	0.000105602	0.214162	13053	0.0134964	0.340653	0.0136817	0.986454	Diastolic Mean	blood pressure	NA	Total polyunsaturated fatty acids (gm)	nutrients	dietary interview	2	1	1	> BY & Bonf.	blood pressure	dietary interview	39177	1	Dietary Interview+Behavior	1
expo	DRXTPFAT	MSYSTOLIC	-0.00090577	0.00378092	0.85031	0.938761	-0.239563	0.0490142	0.0490142	0	2	2	1	0	-0.0034234	0.0190419	-0.179782	0.8599	6.79442e-06	0.361962	13053	-0.0034234	0.8599	0.0190419	-0.179782	Systolic Mean	blood pressure	NA	Total polyunsaturated fatty acids (gm)	nutrients	dietary interview	2	1	1	> BY & Bonf.	blood pressure	dietary interview	39177	1	Dietary Interview+Behavior	1
expo	DRXTPHOS	BPXCHR	0.00351342	0.0747709	0.970108	0.888104	0.0469891	1.13148	1.13148	0.116203	2	2	7	2	0.0502209	0.073246	0.685647	0.501672	0.00175855	0.0627109	608	0.0502209	0.501672	0.073246	0.685647	60 sec HR (30 sec HR * 2)	blood pressure	NA	Phosphorus (mg)	nutrients	dietary interview	2	1	1	> BY & Bonf.	blood pressure	dietary interview	39177	1	Dietary Interview+Behavior	1
expo	DRXTPHOS	BPXPLS	-0.0341199	0.00970242	0.176375	0.167329	-3.51664	0.365451	0.365451	0	2	2	-9	-2	-0.0351609	0.0172702	-2.03593	0.0611378	0.000500893	0.084194	13134	-0.0351609	0.0611378	0.0172702	-2.03593	60 sec. pulse (30 sec. pulse * 2):	blood pressure	NA	Phosphorus (mg)	nutrients	dietary interview	2	1	1	> BY & Bonf.	blood pressure	dietary interview	39177	1	Dietary Interview+Behavior	1
expo	DRXTPHOS	BPXSY4	0.0248916	0.0423763	0.661891	0.715716	0.587395	1.44496	1.44496	0.307939	2	2	5	2	0.00469883	0.0353822	0.132802	0.89624	9.4053e-06	0.308236	2779	0.00469883	0.89624	0.0353822	0.132802	Systolic: Blood pressure (fourth reading if necessary) mm Hg	blood pressure	NA	Phosphorus (mg)	nutrients	dietary interview	2	1	1	> BY & Bonf.	blood pressure	dietary interview	39177	1	Dietary Interview+Behavior	1
expo	DRXTPHOS	MDIASTOLIC	-0.0506524	0.000806144	0.0101311	0.00387087	-62.833	0.0043105	0.0043105	0	2	2	-9	-2	-0.0499251	0.0125894	-3.96565	0.00140782	0.00100936	0.216316	13053	-0.0499251	0.00140782	0.0125894	-3.96565	Diastolic Mean	blood pressure	NA	Phosphorus (mg)	nutrients	dietary interview	2	0.11663	1	> BY & Bonf.	blood pressure	dietary interview	39177	1	Dietary Interview+Behavior	0.0582804
expo	DRXTPHOS	MSYSTOLIC	-0.0222087	0.00966389	0.261287	0.205861	-2.29811	0.547109	0.547109	0	2	2	-1	0	-0.0231969	0.0138429	-1.67572	0.115973	0.000217905	0.36477	13053	-0.0231969	0.115973	0.0138429	-1.67572	Systolic Mean	blood pressure	NA	Phosphorus (mg)	nutrients	dietary interview	2	1	1	> BY & Bonf.	blood pressure	dietary interview	39177	1	Dietary Interview+Behavior	1
expo	DRXTPOTA	BPXCHR	-0.0303216	0.0818351	0.774103	0.891606	-0.370521	1.84668	1.84668	0.458487	2	2	-5	0	0.0191583	0.067305	0.284649	0.779162	0.000231901	0.0610124	608	0.0191583	0.779162	0.067305	0.284649	60 sec HR (30 sec HR * 2)	blood pressure	NA	Potassium (mg)	nutrients	dietary interview	2	1	1	> BY & Bonf.	blood pressure	dietary interview	39177	1	Dietary Interview+Behavior	1
expo	DRXTPOTA	BPXPLS	-0.0320204	0.0173959	0.316825	0.197088	-1.84068	1.24523	1.24523	0.196939	2	2	-9	-2	-0.0307648	0.0166825	-1.84413	0.0864279	0.000487568	0.0776732	13134	-0.0307648	0.0864279	0.0166825	-1.84413	60 sec. pulse (30 sec. pulse * 2):	blood pressure	NA	Potassium (mg)	nutrients	dietary interview	2	1	1	> BY & Bonf.	blood pressure	dietary interview	39177	1	Dietary Interview+Behavior	1
expo	DRXTPOTA	BPXSY4	-0.0413366	0.0130522	0.194708	0.342696	-3.16702	0.195436	0.195436	0	2	2	-1	0	-0.0423299	0.0324916	-1.30279	0.213668	0.000897327	0.299341	2779	-0.0423299	0.213668	0.0324916	-1.30279	Systolic: Blood pressure (fourth reading if necessary) mm Hg	blood pressure	NA	Potassium (mg)	nutrients	dietary interview	2	1	1	> BY & Bonf.	blood pressure	dietary interview	39177	1	Dietary Interview+Behavior	1
expo	DRXTPOTA	MDIASTOLIC	-0.0751683	0.0197498	0.163569	0.000414084	-3.80604	1.62523	1.62523	0.384701	2	2	-3	0	-0.0791142	0.0159994	-4.94481	0.00021552	0.00322447	0.218411	13053	-0.0791142	0.00021552	0.0159994	-4.94481	Diastolic Mean	blood pressure	NA	Potassium (mg)	nutrients	dietary interview	2	0.024469	1	BY<0.05	blood pressure	dietary interview	39177	1	Dietary Interview+Behavior	0.0142982
expo	DRXTPOTA	MSYSTOLIC	-0.045691	0.0124026	0.168742	0.00269943	-3.68397	1.30108	1.30108	0.23141	2	2	-1	0	-0.0429935	0.011001	-3.90815	0.00157628	0.000952258	0.354122	13053	-0.0429935	0.00157628	0.011001	-3.90815	Systolic Mean	blood pressure	NA	Potassium (mg)	nutrients	dietary interview	2	0.127778	1	> BY & Bonf.	blood pressure	dietary interview	39177	1	Dietary Interview+Behavior	0.066199
expo	DRXTPROT	BPXCHR	0.0201129	0.0774347	0.83822	0.844676	0.25974	1.48573	1.48573	0.326928	2	2	5	2	0.0213997	0.0616543	0.347092	0.732547	0.00027168	0.0629323	608	0.0213997	0.732547	0.0616543	0.347092	60 sec HR (30 sec HR * 2)	blood pressure	NA	Protein (gm)	nutrients	dietary interview	2	1	1	> BY & Bonf.	blood pressure	dietary interview	39177	1	Dietary Interview+Behavior	1
expo	DRXTPROT	BPXPLS	-0.0245708	0.00348248	0.0896328	0.31662	-7.05554	0.0449542	0.0449542	0	2	2	-9	-2	-0.0268102	0.0181337	-1.47847	0.161426	0.000336523	0.0821144	13134	-0.0268102	0.161426	0.0181337	-1.47847	60 sec. pulse (30 sec. pulse * 2):	blood pressure	NA	Protein (gm)	nutrients	dietary interview	2	1	1	> BY & Bonf.	blood pressure	dietary interview	39177	1	Dietary Interview+Behavior	1
expo	DRXTPROT	BPXSY4	0.00139216	0.0237809	0.962774	0.856576	0.0585414	0.847525	0.847525	0	2	2	3	2	0.0049044	0.0278164	0.176314	0.862573	1.10578e-05	0.30561	2779	0.0049044	0.862573	0.0278164	0.176314	Systolic: Blood pressure (fourth reading if necessary) mm Hg	blood pressure	NA	Protein (gm)	nutrients	dietary interview	2	1	1	> BY & Bonf.	blood pressure	dietary interview	39177	1	Dietary Interview+Behavior	1
expo	DRXTPROT	MDIASTOLIC	-0.0449107	0.0197841	0.264162	0.00412823	-2.27003	3.52799	3.52799	0.716552	2	2	-3	0	-0.0438273	0.0104072	-4.21125	0.000871284	0.000899187	0.21587	13053	-0.0438273	0.000871284	0.0104072	-4.21125	Diastolic Mean	blood pressure	NA	Protein (gm)	nutrients	dietary interview	2	0.0786923	1	> BY & Bonf.	blood pressure	dietary interview	39177	1	Dietary Interview+Behavior	0.0415464
expo	DRXTPROT	MSYSTOLIC	-0.00725651	0.00603689	0.441756	0.676732	-1.20203	0.242334	0.242334	0	2	2	-1	0	-0.00755111	0.0117334	-0.643556	0.530265	2.6692e-05	0.362459	13053	-0.00755111	0.530265	0.0117334	-0.643556	Systolic Mean	blood pressure	NA	Protein (gm)	nutrients	dietary interview	2	1	1	> BY & Bonf.	blood pressure	dietary interview	39177	1	Dietary Interview+Behavior	1
expo	DRXTS040	BPXCHR	-0.0356965	0.0731197	0.710875	0.769012	-0.488193	1.26169	1.26169	0.20741	2	2	-7	-2	-0.00676153	0.0689013	-0.0981336	0.922911	3.88092e-05	0.0623639	608	-0.00676153	0.922911	0.0689013	-0.0981336	60 sec HR (30 sec HR * 2)	blood pressure	NA	SFA 4:0 (Butanoic) (gm)	nutrients	dietary interview	2	1	1	> BY & Bonf.	blood pressure	dietary interview	39177	1	Dietary Interview+Behavior	1
expo	DRXTS040	BPXPLS	0.0169717	0.0182654	0.523362	0.387447	0.929174	1.88444	1.88444	0.469339	2	2	9	2	0.00644034	0.0129463	0.497465	0.626583	3.2073e-05	0.0847817	13134	0.00644034	0.626583	0.0129463	0.497465	60 sec. pulse (30 sec. pulse * 2):	blood pressure	NA	SFA 4:0 (Butanoic) (gm)	nutrients	dietary interview	2	1	1	> BY & Bonf.	blood pressure	dietary interview	39177	1	Dietary Interview+Behavior	1
expo	DRXTS040	BPXSY4	-0.0277126	0.00121959	0.0279986	0.452091	-22.7229	0.00220645	0.00220645	0	2	2	-9	-2	-0.0262328	0.0271435	-0.966447	0.35022	0.00055035	0.30048	2779	-0.0262328	0.35022	0.0271435	-0.966447	Systolic: Blood pressure (fourth reading if necessary) mm Hg	blood pressure	NA	SFA 4:0 (Butanoic) (gm)	nutrients	dietary interview	2	1	1	> BY & Bonf.	blood pressure	dietary interview	39177	1	Dietary Interview+Behavior	1
expo	DRXTS040	MDIASTOLIC	0.00619211	4.02721e-05	0.00414037	0.735761	153.757	9.78339e-06	9.78339e-06	0	2	2	-5	0	0.0054369	0.0122241	0.444767	0.663287	2.28573e-05	0.21256	13053	0.0054369	0.663287	0.0122241	0.444767	Diastolic Mean	blood pressure	NA	SFA 4:0 (Butanoic) (gm)	nutrients	dietary interview	2	1	1	> BY & Bonf.	blood pressure	dietary interview	39177	1	Dietary Interview+Behavior	1
expo	DRXTS040	MSYSTOLIC	-0.0308225	0.00501416	0.102665	0.0762983	-6.14709	0.209591	0.209591	0	2	2	-9	-2	-0.0236965	0.0115188	-2.0572	0.0587958	0.000434201	0.357278	13053	-0.0236965	0.0587958	0.0115188	-2.0572	Systolic Mean	blood pressure	NA	SFA 4:0 (Butanoic) (gm)	nutrients	dietary interview	2	1	1	> BY & Bonf.	blood pressure	dietary interview	39177	1	Dietary Interview+Behavior	1
expo	DRXTS060	BPXCHR	-0.0175912	0.0665399	0.835461	0.954256	-0.264371	1.2222	1.2222	0.181805	2	2	-3	0	0.016902	0.0655392	0.257891	0.799417	0.000242227	0.0630082	608	0.016902	0.799417	0.0655392	0.257891	60 sec HR (30 sec HR * 2)	blood pressure	NA	SFA 6:0 (Hexanoic) (gm)	nutrients	dietary interview	2	1	1	> BY & Bonf.	blood pressure	dietary interview	39177	1	Dietary Interview+Behavior	1
expo	DRXTS060	BPXPLS	0.019508	0.0137312	0.390452	0.312088	1.42071	0.91051	0.91051	0	2	2	9	2	0.0131354	0.0132331	0.992615	0.337745	0.000134961	0.0844701	13134	0.0131354	0.337745	0.0132331	0.992615	60 sec. pulse (30 sec. pulse * 2):	blood pressure	NA	SFA 6:0 (Hexanoic) (gm)	nutrients	dietary interview	2	1	1	> BY & Bonf.	blood pressure	dietary interview	39177	1	Dietary Interview+Behavior	1
expo	DRXTS060	BPXSY4	-0.0312018	0.0177955	0.329974	0.414373	-1.75336	0.436736	0.436736	0	2	2	-9	-2	-0.0285212	0.0290292	-0.9825	0.342529	0.000663816	0.301835	2779	-0.0285212	0.342529	0.0290292	-0.9825	Systolic: Blood pressure (fourth reading if necessary) mm Hg	blood pressure	NA	SFA 6:0 (Hexanoic) (gm)	nutrients	dietary interview	2	1	1	> BY & Bonf.	blood pressure	dietary interview	39177	1	Dietary Interview+Behavior	1
expo	DRXTS060	MDIASTOLIC	-0.000243905	0.00334201	0.953621	0.986973	-0.0729814	0.0739204	0.0739204	0	2	2	-9	-2	0.00175368	0.0117203	0.149627	0.883193	2.40502e-06	0.211933	13053	0.00175368	0.883193	0.0117203	0.149627	Diastolic Mean	blood pressure	NA	SFA 6:0 (Hexanoic) (gm)	nutrients	dietary interview	2	1	1	> BY & Bonf.	blood pressure	dietary interview	39177	1	Dietary Interview+Behavior	1
expo	DRXTS060	MSYSTOLIC	-0.0371864	0.00366498	0.0625413	0.0291473	-10.1464	0.113053	0.113053	0	2	2	-9	-2	-0.0311114	0.0117552	-2.64662	0.0191553	0.000756937	0.358454	13053	-0.0311114	0.0191553	0.0117552	-2.64662	Systolic Mean	blood pressure	NA	SFA 6:0 (Hexanoic) (gm)	nutrients	dietary interview	2	0.911408	1	> BY & Bonf.	blood pressure	dietary interview	39177	1	Dietary Interview+Behavior	0.484456
expo	DRXTS080	BPXCHR	0.00799845	0.0356872	0.859636	0.882174	0.224127	0.362916	0.362916	0	2	2	1	2	0.0303691	0.0619702	0.49006	0.630011	0.000813755	0.0633487	608	0.0303691	0.630011	0.0619702	0.49006	60 sec HR (30 sec HR * 2)	blood pressure	NA	SFA 8:0 (Octanoic) (gm)	nutrients	dietary interview	2	1	1	> BY & Bonf.	blood pressure	dietary interview	39177	1	Dietary Interview+Behavior	1
expo	DRXTS080	BPXPLS	0.00689825	0.0159847	0.740636	0.543717	0.431553	1.81608	1.81608	0.449363	2	2	9	2	0.00587686	0.011207	0.524391	0.60821	2.72225e-05	0.0852345	13134	0.00587686	0.60821	0.011207	0.524391	60 sec. pulse (30 sec. pulse * 2):	blood pressure	NA	SFA 8:0 (Octanoic) (gm)	nutrients	dietary interview	2	1	1	> BY & Bonf.	blood pressure	dietary interview	39177	1	Dietary Interview+Behavior	1
expo	DRXTS080	BPXSY4	-0.0321135	0.0252138	0.423745	0.510342	-1.27365	0.639972	0.639972	0	2	2	-9	-2	-0.0221551	0.033349	-0.664339	0.517267	0.000399105	0.303938	2779	-0.0221551	0.517267	0.033349	-0.664339	Systolic: Blood pressure (fourth reading if necessary) mm Hg	blood pressure	NA	SFA 8:0 (Octanoic) (gm)	nutrients	dietary interview	2	1	1	> BY & Bonf.	blood pressure	dietary interview	39177	1	Dietary Interview+Behavior	1
expo	DRXTS080	MDIASTOLIC	0.00336777	0.00387438	0.544462	0.894054	0.869239	0.102585	0.102585	0	2	2	-5	0	0.00532363	0.0120279	0.442605	0.664813	2.232e-05	0.213982	13053	0.00532363	0.664813	0.0120279	0.442605	Diastolic Mean	blood pressure	NA	SFA 8:0 (Octanoic) (gm)	nutrients	dietary interview	2	1	1	> BY & Bonf.	blood pressure	dietary interview	39177	1	Dietary Interview+Behavior	1
expo	DRXTS080	MSYSTOLIC	-0.0269434	0.00494819	0.115627	0.212307	-5.44511	0.110681	0.110681	0	2	2	-9	-2	-0.0248554	0.0140359	-1.77084	0.098347	0.000486542	0.360249	13053	-0.0248554	0.098347	0.0140359	-1.77084	Systolic Mean	blood pressure	NA	SFA 8:0 (Octanoic) (gm)	nutrients	dietary interview	2	1	1	> BY & Bonf.	blood pressure	dietary interview	39177	1	Dietary Interview+Behavior	1
expo	DRXTS100	BPXCHR	-0.0308859	0.0625783	0.708124	0.783201	-0.493555	1.03719	1.03719	0.0358527	2	2	-7	-2	-0.00919186	0.0643689	-0.1428	0.888035	7.03889e-05	0.0626599	608	-0.00919186	0.888035	0.0643689	-0.1428	60 sec HR (30 sec HR * 2)	blood pressure	NA	SFA 10:0 (Decanoic) (gm)	nutrients	dietary interview	2	1	1	> BY & Bonf.	blood pressure	dietary interview	39177	1	Dietary Interview+Behavior	1
expo	DRXTS100	BPXPLS	0.00829385	0.01434	0.66618	0.648324	0.578371	1.45087	1.45087	0.31076	2	2	9	2	0.00170208	0.0121028	0.140635	0.890162	2.1814e-06	0.0855815	13134	0.00170208	0.890162	0.0121028	0.140635	60 sec. pulse (30 sec. pulse * 2):	blood pressure	NA	SFA 10:0 (Decanoic) (gm)	nutrients	dietary interview	2	1	1	> BY & Bonf.	blood pressure	dietary interview	39177	1	Dietary Interview+Behavior	1
expo	DRXTS100	BPXSY4	-0.034228	0.00366355	0.0678813	0.479542	-9.34286	0.0121791	0.0121791	0	2	2	-9	-2	-0.0337454	0.0362112	-0.931906	0.367178	0.000881551	0.301978	2779	-0.0337454	0.367178	0.0362112	-0.931906	Systolic: Blood pressure (fourth reading if necessary) mm Hg	blood pressure	NA	SFA 10:0 (Decanoic) (gm)	nutrients	dietary interview	2	1	1	> BY & Bonf.	blood pressure	dietary interview	39177	1	Dietary Interview+Behavior	1
expo	DRXTS100	MDIASTOLIC	0.0159951	0.00791698	0.292596	0.417772	2.02036	0.470122	0.470122	0	2	2	1	0	0.0155812	0.0118779	1.31178	0.210699	0.000182863	0.214512	13053	0.0155812	0.210699	0.0118779	1.31178	Diastolic Mean	blood pressure	NA	SFA 10:0 (Decanoic) (gm)	nutrients	dietary interview	2	1	1	> BY & Bonf.	blood pressure	dietary interview	39177	1	Dietary Interview+Behavior	1
expo	DRXTS100	MSYSTOLIC	-0.0235917	0.000743239	0.0200496	0.200322	-31.7418	0.00327365	0.00327365	0	2	2	-9	-2	-0.0203607	0.012573	-1.61939	0.127662	0.000312255	0.361486	13053	-0.0203607	0.127662	0.012573	-1.61939	Systolic Mean	blood pressure	NA	SFA 10:0 (Decanoic) (gm)	nutrients	dietary interview	2	1	1	> BY & Bonf.	blood pressure	dietary interview	39177	1	Dietary Interview+Behavior	1
expo	DRXTS120	BPXCHR	-0.0052244	0.0787012	0.957801	0.963867	-0.0663827	1.48508	1.48508	0.326635	2	2	-3	0	0.0159548	0.0688327	0.231791	0.819315	0.000208599	0.0629902	608	0.0159548	0.819315	0.0688327	0.231791	60 sec HR (30 sec HR * 2)	blood pressure	NA	SFA 12:0 (Dodecanoic) (gm)	nutrients	dietary interview	2	1	1	> BY & Bonf.	blood pressure	dietary interview	39177	1	Dietary Interview+Behavior	1
expo	DRXTS120	BPXPLS	0.00123752	0.0160495	0.951009	0.903982	0.0771068	1.34167	1.34167	0.254661	2	2	9	2	-0.00216217	0.0140243	-0.154173	0.879674	3.5839e-06	0.0858387	13134	-0.00216217	0.879674	0.0140243	-0.154173	60 sec. pulse (30 sec. pulse * 2):	blood pressure	NA	SFA 12:0 (Dodecanoic) (gm)	nutrients	dietary interview	2	1	1	> BY & Bonf.	blood pressure	dietary interview	39177	1	Dietary Interview+Behavior	1
expo	DRXTS120	BPXSY4	-0.0563866	0.0190558	0.207474	0.18679	-2.95903	0.559644	0.559644	0	2	2	-9	-2	-0.0392035	0.0341997	-1.14631	0.270882	0.00116854	0.302733	2779	-0.0392035	0.270882	0.0341997	-1.14631	Systolic: Blood pressure (fourth reading if necessary) mm Hg	blood pressure	NA	SFA 12:0 (Dodecanoic) (gm)	nutrients	dietary interview	2	1	1	> BY & Bonf.	blood pressure	dietary interview	39177	1	Dietary Interview+Behavior	1
expo	DRXTS120	MDIASTOLIC	0.0190099	0.00411679	0.13577	0.258978	4.61766	0.114287	0.114287	0	2	2	1	0	0.0197363	0.0121764	1.62086	0.127344	0.000298747	0.215627	13053	0.0197363	0.127344	0.0121764	1.62086	Diastolic Mean	blood pressure	NA	SFA 12:0 (Dodecanoic) (gm)	nutrients	dietary interview	2	1	1	> BY & Bonf.	blood pressure	dietary interview	39177	1	Dietary Interview+Behavior	1
expo	DRXTS120	MSYSTOLIC	-0.0158189	3.10345e-05	0.00124896	0.412767	-509.721	5.18151e-06	5.18151e-06	0	2	2	-9	-2	-0.0153783	0.0143468	-1.0719	0.301897	0.00018138	0.362634	13053	-0.0153783	0.301897	0.0143468	-1.0719	Systolic Mean	blood pressure	NA	SFA 12:0 (Dodecanoic) (gm)	nutrients	dietary interview	2	1	1	> BY & Bonf.	blood pressure	dietary interview	39177	1	Dietary Interview+Behavior	1
expo	DRXTS140	BPXCHR	-0.0245375	0.0682711	0.780343	0.836247	-0.359413	0.906288	0.906288	0	2	2	-7	-2	-0.0172372	0.0783023	-0.220137	0.828242	0.000221219	0.0624057	608	-0.0172372	0.828242	0.0783023	-0.220137	60 sec HR (30 sec HR * 2)	blood pressure	NA	SFA 14:0 (Tetradecanoic) (gm)	nutrients	dietary interview	2	1	1	> BY & Bonf.	blood pressure	dietary interview	39177	1	Dietary Interview+Behavior	1
expo	DRXTS140	BPXPLS	0.0175358	0.00676201	0.234303	0.384171	2.59328	0.21536	0.21536	0	2	2	9	2	0.0147909	0.0141152	1.04787	0.312451	0.000141778	0.0850868	13134	0.0147909	0.312451	0.0141152	1.04787	60 sec. pulse (30 sec. pulse * 2):	blood pressure	NA	SFA 14:0 (Tetradecanoic) (gm)	nutrients	dietary interview	2	1	1	> BY & Bonf.	blood pressure	dietary interview	39177	1	Dietary Interview+Behavior	1
expo	DRXTS140	BPXSY4	-0.0195677	0.0116737	0.342439	0.692328	-1.67622	0.128157	0.128157	0	2	2	-9	-2	-0.01899	0.0328817	-0.577525	0.572756	0.000236579	0.302633	2779	-0.01899	0.572756	0.0328817	-0.577525	Systolic: Blood pressure (fourth reading if necessary) mm Hg	blood pressure	NA	SFA 14:0 (Tetradecanoic) (gm)	nutrients	dietary interview	2	1	1	> BY & Bonf.	blood pressure	dietary interview	39177	1	Dietary Interview+Behavior	1
expo	DRXTS140	MDIASTOLIC	0.00831369	0.00305364	0.224094	0.696403	2.72255	0.0467398	0.0467398	0	2	2	-5	0	0.00835984	0.0141584	0.590451	0.564298	4.5329e-05	0.214479	13053	0.00835984	0.564298	0.0141584	0.590451	Diastolic Mean	blood pressure	NA	SFA 14:0 (Tetradecanoic) (gm)	nutrients	dietary interview	2	1	1	> BY & Bonf.	blood pressure	dietary interview	39177	1	Dietary Interview+Behavior	1
expo	DRXTS140	MSYSTOLIC	-0.0154876	0.00568396	0.223924	0.46975	-2.72479	0.165179	0.165179	0	2	2	-9	-2	-0.0133313	0.0145465	-0.916459	0.374943	0.000115272	0.360966	13053	-0.0133313	0.374943	0.0145465	-0.916459	Systolic Mean	blood pressure	NA	SFA 14:0 (Tetradecanoic) (gm)	nutrients	dietary interview	2	1	1	> BY & Bonf.	blood pressure	dietary interview	39177	1	Dietary Interview+Behavior	1
expo	DRXTS160	BPXCHR	-0.0778236	0.0765379	0.494698	0.547859	-1.0168	0.773949	0.773949	0	2	2	-9	-2	-0.0734984	0.0964416	-0.762102	0.45587	0.0023212	0.0622892	608	-0.0734984	0.45587	0.0964416	-0.762102	60 sec HR (30 sec HR * 2)	blood pressure	NA	SFA 16:0 (Hexadecanoic) (gm)	nutrients	dietary interview	2	1	1	> BY & Bonf.	blood pressure	dietary interview	39177	1	Dietary Interview+Behavior	1
expo	DRXTS160	BPXPLS	0.0251741	0.0171198	0.3802	0.504508	1.47046	0.524977	0.524977	0	2	2	9	2	0.0197711	0.0231887	0.852617	0.408222	0.000172657	0.0858872	13134	0.0197711	0.408222	0.0231887	0.852617	60 sec. pulse (30 sec. pulse * 2):	blood pressure	NA	SFA 16:0 (Hexadecanoic) (gm)	nutrients	dietary interview	2	1	1	> BY & Bonf.	blood pressure	dietary interview	39177	1	Dietary Interview+Behavior	1
expo	DRXTS160	BPXSY4	-0.018117	0.042762	0.744879	0.709219	-0.42367	1.50358	1.50358	0.33492	2	2	-9	-2	-0.0210386	0.0345982	-0.608082	0.552871	0.000184495	0.30687	2779	-0.0210386	0.552871	0.0345982	-0.608082	Systolic: Blood pressure (fourth reading if necessary) mm Hg	blood pressure	NA	SFA 16:0 (Hexadecanoic) (gm)	nutrients	dietary interview	2	1	1	> BY & Bonf.	blood pressure	dietary interview	39177	1	Dietary Interview+Behavior	1
expo	DRXTS160	MDIASTOLIC	0.0271166	0.0094285	0.21303	0.253911	2.87603	0.345132	0.345132	0	2	2	9	2	0.0271241	0.0161392	1.68064	0.114999	0.000324802	0.215942	13053	0.0271241	0.114999	0.0161392	1.68064	Diastolic Mean	blood pressure	NA	SFA 16:0 (Hexadecanoic) (gm)	nutrients	dietary interview	2	1	1	> BY & Bonf.	blood pressure	dietary interview	39177	1	Dietary Interview+Behavior	1
expo	DRXTS160	MSYSTOLIC	-0.00234559	0.00278043	0.553875	0.948575	-0.843608	0.0378211	0.0378211	0	2	2	-9	-2	-0.00186238	0.0169451	-0.109907	0.914043	1.53125e-06	0.363903	13053	-0.00186238	0.914043	0.0169451	-0.109907	Systolic Mean	blood pressure	NA	SFA 16:0 (Hexadecanoic) (gm)	nutrients	dietary interview	2	1	1	> BY & Bonf.	blood pressure	dietary interview	39177	1	Dietary Interview+Behavior	1
expo	DRXTS180	BPXCHR	-0.039803	0.120325	0.796623	0.822687	-0.330795	1.74685	1.74685	0.42754	2	2	-3	0	-0.0486396	0.0926499	-0.524983	0.606001	0.00107859	0.0631246	608	-0.0486396	0.606001	0.0926499	-0.524983	60 sec HR (30 sec HR * 2)	blood pressure	NA	SFA 18:0 (Octadecanoic) (gm)	nutrients	dietary interview	2	1	1	> BY & Bonf.	blood pressure	dietary interview	39177	1	Dietary Interview+Behavior	1
expo	DRXTS180	BPXPLS	0.0307764	0.0244614	0.427534	0.428388	1.25816	1.05422	1.05422	0.0514317	2	2	9	2	0.0236306	0.0245255	0.963509	0.35164	0.000266872	0.0856261	13134	0.0236306	0.35164	0.0245255	0.963509	60 sec. pulse (30 sec. pulse * 2):	blood pressure	NA	SFA 18:0 (Octadecanoic) (gm)	nutrients	dietary interview	2	1	1	> BY & Bonf.	blood pressure	dietary interview	39177	1	Dietary Interview+Behavior	1
expo	DRXTS180	BPXSY4	-0.0321855	0.0165473	0.302319	0.593596	-1.94506	0.168615	0.168615	0	2	2	-9	-2	-0.0317421	0.0405553	-0.782687	0.446849	0.000458058	0.305511	2779	-0.0317421	0.446849	0.0405553	-0.782687	Systolic: Blood pressure (fourth reading if necessary) mm Hg	blood pressure	NA	SFA 18:0 (Octadecanoic) (gm)	nutrients	dietary interview	2	1	1	> BY & Bonf.	blood pressure	dietary interview	39177	1	Dietary Interview+Behavior	1
expo	DRXTS180	MDIASTOLIC	0.0258962	0.000706882	0.0173733	0.266742	36.6344	0.00183751	0.00183751	0	2	2	5	0	0.0283572	0.0171413	1.65431	0.120301	0.000384172	0.216024	13053	0.0283572	0.120301	0.0171413	1.65431	Diastolic Mean	blood pressure	NA	SFA 18:0 (Octadecanoic) (gm)	nutrients	dietary interview	2	1	1	> BY & Bonf.	blood pressure	dietary interview	39177	1	Dietary Interview+Behavior	1
expo	DRXTS180	MSYSTOLIC	-0.0123497	0.00840198	0.380321	0.684327	-1.46986	0.249651	0.249651	0	2	2	-9	-2	-0.00901551	0.0192087	-0.469344	0.64605	3.88311e-05	0.363398	13053	-0.00901551	0.64605	0.0192087	-0.469344	Systolic Mean	blood pressure	NA	SFA 18:0 (Octadecanoic) (gm)	nutrients	dietary interview	2	1	1	> BY & Bonf.	blood pressure	dietary interview	39177	1	Dietary Interview+Behavior	1
expo	DRXTSELE	BPXCHR	0.0336859	0.0292871	0.455603	0.718634	1.1502	0.201224	0.201224	0	2	2	3	2	0.0179107	0.0618508	0.289579	0.775448	0.000191964	0.0629683	608	0.0179107	0.775448	0.0618508	0.289579	60 sec HR (30 sec HR * 2)	blood pressure	NA	Selenium (mcg)	nutrients	dietary interview	2	1	1	> BY & Bonf.	blood pressure	dietary interview	39177	1	Dietary Interview+Behavior	1
expo	DRXTSELE	BPXPLS	-0.0222005	0.000363799	0.0104313	0.334393	-61.024	0.000507002	0.000507002	0	2	2	-9	-2	-0.0270118	0.0165583	-1.63132	0.125106	0.000390433	0.0824663	13134	-0.0270118	0.125106	0.0165583	-1.63132	60 sec. pulse (30 sec. pulse * 2):	blood pressure	NA	Selenium (mcg)	nutrients	dietary interview	2	1	1	> BY & Bonf.	blood pressure	dietary interview	39177	1	Dietary Interview+Behavior	1
expo	DRXTSELE	BPXSY4	0.0183083	0.00175639	0.0608873	0.57622	10.4238	0.0056978	0.0056978	0	2	2	9	2	0.0143543	0.0228019	0.62952	0.539147	0.000115274	0.303998	2779	0.0143543	0.539147	0.0228019	0.62952	Systolic: Blood pressure (fourth reading if necessary) mm Hg	blood pressure	NA	Selenium (mcg)	nutrients	dietary interview	2	1	1	> BY & Bonf.	blood pressure	dietary interview	39177	1	Dietary Interview+Behavior	1
expo	DRXTSELE	MDIASTOLIC	-0.0224271	0.0157284	0.389361	0.0522152	-1.42589	3.75317	3.75317	0.733558	2	2	-1	0	-0.0251595	0.00890607	-2.82498	0.0134995	0.000338782	0.214838	13053	-0.0251595	0.0134995	0.00890607	-2.82498	Diastolic Mean	blood pressure	NA	Selenium (mcg)	nutrients	dietary interview	2	0.694541	1	> BY & Bonf.	blood pressure	dietary interview	39177	1	Dietary Interview+Behavior	0.345232
expo	DRXTSELE	MSYSTOLIC	0.0120493	0.00314348	0.162464	0.505207	3.8331	0.0633219	0.0633219	0	2	2	9	2	0.00943354	0.0127642	0.739065	0.472078	4.76284e-05	0.360552	13053	0.00943354	0.472078	0.0127642	0.739065	Systolic Mean	blood pressure	NA	Selenium (mcg)	nutrients	dietary interview	2	1	1	> BY & Bonf.	blood pressure	dietary interview	39177	1	Dietary Interview+Behavior	1
expo	DRXTSFAT	BPXCHR	-0.0661268	0.0871404	0.586743	0.6012	-0.758853	1.06514	1.06514	0.0611569	2	2	-9	-2	-0.0580834	0.0893135	-0.650331	0.523693	0.00166251	0.0626621	608	-0.0580834	0.523693	0.0893135	-0.650331	60 sec HR (30 sec HR * 2)	blood pressure	NA	Total saturated fatty acids (gm)	nutrients	dietary interview	2	1	1	> BY & Bonf.	blood pressure	dietary interview	39177	1	Dietary Interview+Behavior	1
expo	DRXTSFAT	BPXPLS	0.0222501	0.0123155	0.32183	0.520966	1.80667	0.293008	0.293008	0	2	2	9	2	0.0182889	0.0223449	0.818484	0.426794	0.000157693	0.085641	13134	0.0182889	0.426794	0.0223449	0.818484	60 sec. pulse (30 sec. pulse * 2):	blood pressure	NA	Total saturated fatty acids (gm)	nutrients	dietary interview	2	1	1	> BY & Bonf.	blood pressure	dietary interview	39177	1	Dietary Interview+Behavior	1
expo	DRXTSFAT	BPXSY4	-0.0257092	0.029416	0.542744	0.623109	-0.873987	0.75259	0.75259	0	2	2	-9	-2	-0.0239575	0.0337407	-0.710047	0.489334	0.000255927	0.305626	2779	-0.0239575	0.489334	0.0337407	-0.710047	Systolic: Blood pressure (fourth reading if necessary) mm Hg	blood pressure	NA	Total saturated fatty acids (gm)	nutrients	dietary interview	2	1	1	> BY & Bonf.	blood pressure	dietary interview	39177	1	Dietary Interview+Behavior	1
expo	DRXTSFAT	MDIASTOLIC	0.0263832	0.00718865	0.169349	0.274061	3.67013	0.196109	0.196109	0	2	2	3	0	0.0265139	0.016386	1.61808	0.127946	0.000331412	0.215952	13053	0.0265139	0.127946	0.016386	1.61808	Diastolic Mean	blood pressure	NA	Total saturated fatty acids (gm)	nutrients	dietary interview	2	1	1	> BY & Bonf.	blood pressure	dietary interview	39177	1	Dietary Interview+Behavior	1
expo	DRXTSFAT	MSYSTOLIC	-0.00568404	0.00483918	0.448998	0.853797	-1.17459	0.095751	0.095751	0	2	2	-9	-2	-0.00366034	0.0175982	-0.207996	0.838228	6.31629e-06	0.363289	13053	-0.00366034	0.838228	0.0175982	-0.207996	Systolic Mean	blood pressure	NA	Total saturated fatty acids (gm)	nutrients	dietary interview	2	1	1	> BY & Bonf.	blood pressure	dietary interview	39177	1	Dietary Interview+Behavior	1
expo	DRXTTFAT	BPXCHR	-0.0899704	0.0741593	0.438861	0.340008	-1.21321	0.9906	0.9906	0	2	2	-9	-2	-0.0908015	0.070635	-1.2855	0.21491	0.00366661	0.0623278	608	-0.0908015	0.21491	0.070635	-1.2855	60 sec HR (30 sec HR * 2)	blood pressure	NA	Total fat (gm)	nutrients	dietary interview	2	1	1	> BY & Bonf.	blood pressure	dietary interview	39177	1	Dietary Interview+Behavior	1
expo	DRXTTFAT	BPXPLS	0.0132521	0.0248734	0.688356	0.834006	0.532784	1.24868	1.24868	0.199156	2	2	3	0	-4.4701e-05	0.0230102	-0.00194266	0.998477	8.92276e-10	0.0860545	13134	-4.4701e-05	0.998477	0.0230102	-0.00194266	60 sec. pulse (30 sec. pulse * 2):	blood pressure	NA	Total fat (gm)	nutrients	dietary interview	2	1	1	> BY & Bonf.	blood pressure	dietary interview	39177	1	Dietary Interview+Behavior	1
expo	DRXTTFAT	BPXSY4	-0.0176888	0.030812	0.668227	0.659702	-0.574087	0.872713	0.872713	0	2	2	-7	-2	-0.0260862	0.0319437	-0.816631	0.427817	0.000280687	0.30952	2779	-0.0260862	0.427817	0.0319437	-0.816631	Systolic: Blood pressure (fourth reading if necessary) mm Hg	blood pressure	NA	Total fat (gm)	nutrients	dietary interview	2	1	1	> BY & Bonf.	blood pressure	dietary interview	39177	1	Dietary Interview+Behavior	1
expo	DRXTTFAT	MDIASTOLIC	0.0287233	0.0017237	0.038158	0.217787	16.6638	0.0109282	0.0109282	0	2	2	9	2	0.0297134	0.0167855	1.77018	0.0984613	0.000394088	0.215106	13053	0.0297134	0.0984613	0.0167855	1.77018	Diastolic Mean	blood pressure	NA	Total fat (gm)	nutrients	dietary interview	2	1	1	> BY & Bonf.	blood pressure	dietary interview	39177	1	Dietary Interview+Behavior	1
expo	DRXTTFAT	MSYSTOLIC	-0.00348356	0.002941	0.446364	0.91178	-1.18448	0.0508781	0.0508781	0	2	2	-1	0	-0.000500774	0.0171914	-0.0291293	0.977173	1.11936e-07	0.364379	13053	-0.000500774	0.977173	0.0171914	-0.0291293	Systolic Mean	blood pressure	NA	Total fat (gm)	nutrients	dietary interview	2	1	1	> BY & Bonf.	blood pressure	dietary interview	39177	1	Dietary Interview+Behavior	1
expo	DRXTTHEO	BPXCHR	0.0622371	0.0222635	0.218702	0.402114	2.79548	0.169026	0.169026	0	2	2	9	2	0.0536441	0.0511372	1.04902	0.308049	0.00261747	0.0629445	608	0.0536441	0.308049	0.0511372	1.04902	60 sec HR (30 sec HR * 2)	blood pressure	NA	Theobromine (mg)	nutrients	dietary interview	2	1	1	> BY & Bonf.	blood pressure	dietary interview	39177	1	Dietary Interview+Behavior	1
expo	DRXTTHEO	BPXPLS	-0.0162705	0.0205031	0.572953	0.422429	-0.793564	2.47886	2.47886	0.59659	2	2	-3	0	-0.0127251	0.0125172	-1.0166	0.326589	0.00015023	0.0862013	13134	-0.0127251	0.326589	0.0125172	-1.0166	60 sec. pulse (30 sec. pulse * 2):	blood pressure	NA	Theobromine (mg)	nutrients	dietary interview	2	1	1	> BY & Bonf.	blood pressure	dietary interview	39177	1	Dietary Interview+Behavior	1
expo	DRXTTHEO	BPXSY4	-0.046665	0.0603351	0.580895	0.139267	-0.773431	6.45936	6.45936	0.845186	2	2	-9	-2	-0.0416654	0.0237734	-1.7526	0.101532	0.00157463	0.301959	2779	-0.0416654	0.101532	0.0237734	-1.7526	Systolic: Blood pressure (fourth reading if necessary) mm Hg	blood pressure	NA	Theobromine (mg)	nutrients	dietary interview	2	1	1	> BY & Bonf.	blood pressure	dietary interview	39177	1	Dietary Interview+Behavior	1
expo	DRXTTHEO	MDIASTOLIC	-0.0147117	0.00201793	0.0867803	0.400482	-7.2905	0.026436	0.026436	0	2	2	-9	-2	-0.0129459	0.0128552	-1.00705	0.331	0.000155385	0.213624	13053	-0.0129459	0.331	0.0128552	-1.00705	Diastolic Mean	blood pressure	NA	Theobromine (mg)	nutrients	dietary interview	2	1	1	> BY & Bonf.	blood pressure	dietary interview	39177	1	Dietary Interview+Behavior	1
expo	DRXTTHEO	MSYSTOLIC	-0.0490731	0.0141742	0.179009	0.000554282	-3.46213	2.13459	2.13459	0.531527	2	2	-9	-2	-0.0399677	0.010776	-3.70896	0.00233553	0.00148103	0.359868	13053	-0.0399677	0.00233553	0.010776	-3.70896	Systolic Mean	blood pressure	NA	Theobromine (mg)	nutrients	dietary interview	2	0.175481	1	> BY & Bonf.	blood pressure	dietary interview	39177	1	Dietary Interview+Behavior	0.0876336
expo	DRXTVB1	BPXCHR	0.0922304	0.0135562	0.0929063	0.412123	6.80356	0.0286852	0.0286852	0	2	2	9	2	0.0781745	0.0913407	0.855856	0.403327	0.0031568	0.061798	608	0.0781745	0.403327	0.0913407	0.855856	60 sec HR (30 sec HR * 2)	blood pressure	NA	Thiamin (Vitamin B1) (mg)	nutrients	dietary interview	2	1	1	> BY & Bonf.	blood pressure	dietary interview	39177	1	Dietary Interview+Behavior	1
expo	DRXTVB1	BPXPLS	-0.0376432	0.0070485	0.117839	0.0107436	-5.3406	0.442423	0.442423	0	2	2	-9	-2	-0.0433885	0.0129118	-3.36037	0.00466667	0.00106891	0.0846368	13134	-0.0433885	0.00466667	0.0129118	-3.36037	60 sec. pulse (30 sec. pulse * 2):	blood pressure	NA	Thiamin (Vitamin B1) (mg)	nutrients	dietary interview	2	0.304052	1	> BY & Bonf.	blood pressure	dietary interview	39177	1	Dietary Interview+Behavior	0.144341
expo	DRXTVB1	BPXSY4	-0.0633594	0.0127031	0.125967	0.16376	-4.98773	0.150416	0.150416	0	2	2	-1	0	-0.0701409	0.0334582	-2.09637	0.0546991	0.00263274	0.311861	2779	-0.0701409	0.0546991	0.0334582	-2.09637	Systolic: Blood pressure (fourth reading if necessary) mm Hg	blood pressure	NA	Thiamin (Vitamin B1) (mg)	nutrients	dietary interview	2	1	1	> BY & Bonf.	blood pressure	dietary interview	39177	1	Dietary Interview+Behavior	1
expo	DRXTVB1	MDIASTOLIC	-0.0398867	0.00994289	0.155526	0.036938	-4.01158	0.519721	0.519721	0	2	2	-9	-2	-0.0405669	0.0137498	-2.95037	0.0105382	0.000935395	0.214307	13053	-0.0405669	0.0105382	0.0137498	-2.95037	Diastolic Mean	blood pressure	NA	Thiamin (Vitamin B1) (mg)	nutrients	dietary interview	2	0.574179	1	> BY & Bonf.	blood pressure	dietary interview	39177	1	Dietary Interview+Behavior	0.288317
expo	DRXTVB1	MSYSTOLIC	-0.0370345	0.0154908	0.252206	0.027889	-2.39075	1.87766	1.87766	0.467422	2	2	-1	0	-0.0311008	0.0114497	-2.7163	0.0167142	0.000549788	0.364977	13053	-0.0311008	0.0167142	0.0114497	-2.7163	Systolic Mean	blood pressure	NA	Thiamin (Vitamin B1) (mg)	nutrients	dietary interview	2	0.821307	1	> BY & Bonf.	blood pressure	dietary interview	39177	1	Dietary Interview+Behavior	0.439724
expo	DRXTVB12	BPXCHR	-0.00392765	0.0314863	0.920995	0.846456	-0.124741	0.371891	0.371891	0	2	2	-3	0	-0.0306765	0.0745942	-0.411246	0.685747	0.000704314	0.0628039	608	-0.0306765	0.685747	0.0745942	-0.411246	60 sec HR (30 sec HR * 2)	blood pressure	NA	Vitamin B12 (mcg)	nutrients	dietary interview	2	1	1	> BY & Bonf.	blood pressure	dietary interview	39177	1	Dietary Interview+Behavior	1
expo	DRXTVB12	BPXPLS	-0.00332365	0.00841216	0.760455	0.912576	-0.395101	0.32519	0.32519	0	2	2	-9	-2	-0.0034679	0.0148015	-0.234294	0.818148	8.87869e-06	0.0857571	13134	-0.0034679	0.818148	0.0148015	-0.234294	60 sec. pulse (30 sec. pulse * 2):	blood pressure	NA	Vitamin B12 (mcg)	nutrients	dietary interview	2	1	1	> BY & Bonf.	blood pressure	dietary interview	39177	1	Dietary Interview+Behavior	1
expo	DRXTVB12	BPXSY4	-0.0117358	0.0434579	0.832087	0.81027	-0.270049	4.06172	4.06172	0.753799	2	2	-9	-2	-0.0148304	0.0216504	-0.684993	0.504532	0.000161256	0.309399	2779	-0.0148304	0.504532	0.0216504	-0.684993	Systolic: Blood pressure (fourth reading if necessary) mm Hg	blood pressure	NA	Vitamin B12 (mcg)	nutrients	dietary interview	2	1	1	> BY & Bonf.	blood pressure	dietary interview	39177	1	Dietary Interview+Behavior	1
expo	DRXTVB12	MDIASTOLIC	-0.023577	0.0107113	0.271475	0.142109	-2.20114	0.794445	0.794445	0	2	2	-9	-2	-0.0270731	0.0136272	-1.9867	0.0668891	0.000540831	0.215344	13053	-0.0270731	0.0668891	0.0136272	-1.9867	Diastolic Mean	blood pressure	NA	Vitamin B12 (mcg)	nutrients	dietary interview	2	1	1	> BY & Bonf.	blood pressure	dietary interview	39177	1	Dietary Interview+Behavior	1
expo	DRXTVB12	MSYSTOLIC	-0.0148567	0.0212191	0.611132	0.361841	-0.700158	4.44082	4.44082	0.774817	2	2	-1	0	-0.0133718	0.00957456	-1.3966	0.184282	0.000131937	0.364262	13053	-0.0133718	0.184282	0.00957456	-1.3966	Systolic Mean	blood pressure	NA	Vitamin B12 (mcg)	nutrients	dietary interview	2	1	1	> BY & Bonf.	blood pressure	dietary interview	39177	1	Dietary Interview+Behavior	1
expo	DRXTVB2	BPXCHR	0.0393101	0.0477685	0.561644	0.579557	0.822931	0.515856	0.515856	0	2	2	9	2	0.0673041	0.0808605	0.832349	0.416119	0.0027119	0.0623426	608	0.0673041	0.416119	0.0808605	0.832349	60 sec HR (30 sec HR * 2)	blood pressure	NA	Riboflavin (Vitamin B2) (mg)	nutrients	dietary interview	2	1	1	> BY & Bonf.	blood pressure	dietary interview	39177	1	Dietary Interview+Behavior	1
expo	DRXTVB2	BPXPLS	-0.00498676	0.0286636	0.890341	0.757761	-0.173975	3.73145	3.73145	0.732008	2	2	-9	-2	-0.014924	0.0155506	-0.959709	0.353484	0.000116994	0.0851593	13134	-0.014924	0.353484	0.0155506	-0.959709	60 sec. pulse (30 sec. pulse * 2):	blood pressure	NA	Riboflavin (Vitamin B2) (mg)	nutrients	dietary interview	2	1	1	> BY & Bonf.	blood pressure	dietary interview	39177	1	Dietary Interview+Behavior	1
expo	DRXTVB2	BPXSY4	-0.0149475	0.0276543	0.684536	0.648171	-0.540512	0.72215	0.72215	0	2	2	-1	0	-0.0387788	0.0389376	-0.995923	0.33619	0.000747437	0.309599	2779	-0.0387788	0.33619	0.0389376	-0.995923	Systolic: Blood pressure (fourth reading if necessary) mm Hg	blood pressure	NA	Riboflavin (Vitamin B2) (mg)	nutrients	dietary interview	2	1	1	> BY & Bonf.	blood pressure	dietary interview	39177	1	Dietary Interview+Behavior	1
expo	DRXTVB2	MDIASTOLIC	-0.0512082	0.00176203	0.0218969	0.00147417	-29.062	0.0251418	0.0251418	0	2	2	-9	-2	-0.049772	0.0129753	-3.8359	0.00181738	0.00130181	0.214415	13053	-0.049772	0.00181738	0.0129753	-3.8359	Diastolic Mean	blood pressure	NA	Riboflavin (Vitamin B2) (mg)	nutrients	dietary interview	2	0.143376	1	> BY & Bonf.	blood pressure	dietary interview	39177	1	Dietary Interview+Behavior	0.0717188
expo	DRXTVB2	MSYSTOLIC	-0.0452795	0.0235609	0.305444	0.0320651	-1.9218	2.836	2.836	0.647391	2	2	-1	0	-0.0380545	0.0140937	-2.7001	0.0172533	0.000761008	0.365083	13053	-0.0380545	0.0172533	0.0140937	-2.7001	Systolic Mean	blood pressure	NA	Riboflavin (Vitamin B2) (mg)	nutrients	dietary interview	2	0.841209	1	> BY & Bonf.	blood pressure	dietary interview	39177	1	Dietary Interview+Behavior	0.451314
expo	DRXTVB6	BPXCHR	0.0156655	0.00259422	0.104476	0.866528	6.03863	0.00150798	0.00150798	0	2	2	9	2	0.0184494	0.0788312	0.234037	0.817597	0.000227028	0.0625096	608	0.0184494	0.817597	0.0788312	0.234037	60 sec HR (30 sec HR * 2)	blood pressure	NA	Vitamin B6 (mg)	nutrients	dietary interview	2	1	1	> BY & Bonf.	blood pressure	dietary interview	39177	1	Dietary Interview+Behavior	1
expo	DRXTVB6	BPXPLS	-0.0309208	0.0150718	0.288735	0.167652	-2.05156	0.988158	0.988158	0	2	2	-9	-2	-0.0303345	0.0156815	-1.93441	0.0735334	0.000570254	0.0815385	13134	-0.0303345	0.0735334	0.0156815	-1.93441	60 sec. pulse (30 sec. pulse * 2):	blood pressure	NA	Vitamin B6 (mg)	nutrients	dietary interview	2	1	1	> BY & Bonf.	blood pressure	dietary interview	39177	1	Dietary Interview+Behavior	1
expo	DRXTVB6	BPXSY4	0.0124678	0.0229908	0.683658	0.780055	0.542296	0.5525	0.5525	0	2	2	7	2	0.00710119	0.0301288	0.235694	0.817083	2.99771e-05	0.302919	2779	0.00710119	0.817083	0.0301288	0.235694	Systolic: Blood pressure (fourth reading if necessary) mm Hg	blood pressure	NA	Vitamin B6 (mg)	nutrients	dietary interview	2	1	1	> BY & Bonf.	blood pressure	dietary interview	39177	1	Dietary Interview+Behavior	1
expo	DRXTVB6	MDIASTOLIC	-0.0557334	0.00354237	0.0404087	0.000112878	-15.7334	0.127629	0.127629	0	2	2	-9	-2	-0.0579458	0.0116632	-4.96825	0.000206325	0.00208165	0.217504	13053	-0.0579458	0.000206325	0.0116632	-4.96825	Diastolic Mean	blood pressure	NA	Vitamin B6 (mg)	nutrients	dietary interview	2	0.0236082	1	BY<0.05	blood pressure	dietary interview	39177	1	Dietary Interview+Behavior	0.0138895
expo	DRXTVB6	MSYSTOLIC	-0.0149759	0.00571447	0.232063	0.217456	-2.62071	0.413276	0.413276	0	2	2	-1	0	-0.0130794	0.00887767	-1.47329	0.162797	0.000106057	0.360434	13053	-0.0130794	0.162797	0.00887767	-1.47329	Systolic Mean	blood pressure	NA	Vitamin B6 (mg)	nutrients	dietary interview	2	1	1	> BY & Bonf.	blood pressure	dietary interview	39177	1	Dietary Interview+Behavior	1
expo	DRXTVC	BPXCHR	0.00401372	0.0103669	0.764835	0.954102	0.387168	0.0295396	0.0295396	0	2	2	9	2	0.0180933	0.0745663	0.242647	0.811022	0.000283854	0.0611613	608	0.0180933	0.811022	0.0745663	0.242647	60 sec HR (30 sec HR * 2)	blood pressure	NA	Vitamin C (mg)	nutrients	dietary interview	2	1	1	> BY & Bonf.	blood pressure	dietary interview	39177	1	Dietary Interview+Behavior	1
expo	DRXTVC	BPXPLS	-0.0402022	0.0165184	0.248188	0.0763782	-2.43378	0.982293	0.982293	0	2	2	-9	-2	-0.0487804	0.017706	-2.75502	0.0154916	0.00202994	0.0833603	13134	-0.0487804	0.0154916	0.017706	-2.75502	60 sec. pulse (30 sec. pulse * 2):	blood pressure	NA	Vitamin C (mg)	nutrients	dietary interview	2	0.773334	1	> BY & Bonf.	blood pressure	dietary interview	39177	1	Dietary Interview+Behavior	0.372402
expo	DRXTVC	BPXSY4	-0.0423274	0.0245576	0.334684	0.191325	-1.7236	1.75526	1.75526	0.430284	2	2	-1	0	-0.0276929	0.0247396	-1.11938	0.281817	0.000643625	0.308052	2779	-0.0276929	0.281817	0.0247396	-1.11938	Systolic: Blood pressure (fourth reading if necessary) mm Hg	blood pressure	NA	Vitamin C (mg)	nutrients	dietary interview	2	1	1	> BY & Bonf.	blood pressure	dietary interview	39177	1	Dietary Interview+Behavior	1
expo	DRXTVC	MDIASTOLIC	-0.0358304	0.0291994	0.435308	0.103132	-1.22709	4.47456	4.47456	0.776515	2	2	-9	-2	-0.0222864	0.0161424	-1.38061	0.189044	0.000424099	0.215851	13053	-0.0222864	0.189044	0.0161424	-1.38061	Diastolic Mean	blood pressure	NA	Vitamin C (mg)	nutrients	dietary interview	2	1	1	> BY & Bonf.	blood pressure	dietary interview	39177	1	Dietary Interview+Behavior	1
expo	DRXTVC	MSYSTOLIC	-0.0232758	0.019221	0.439441	0.118039	-1.21096	3.80403	3.80403	0.737121	2	2	-1	0	-0.0162613	0.0103821	-1.56628	0.139601	0.000225785	0.362254	13053	-0.0162613	0.139601	0.0103821	-1.56628	Systolic Mean	blood pressure	NA	Vitamin C (mg)	nutrients	dietary interview	2	1	1	> BY & Bonf.	blood pressure	dietary interview	39177	1	Dietary Interview+Behavior	1
expo	DRXTZINC	BPXCHR	0.0314084	0.0307698	0.493462	0.763962	1.02075	0.23644	0.23644	0	2	2	9	2	0.0106121	0.0644652	0.164618	0.871079	6.63207e-05	0.0628441	608	0.0106121	0.871079	0.0644652	0.164618	60 sec HR (30 sec HR * 2)	blood pressure	NA	Zinc (mg)	nutrients	dietary interview	2	1	1	> BY & Bonf.	blood pressure	dietary interview	39177	1	Dietary Interview+Behavior	1
expo	DRXTZINC	BPXPLS	-0.0130291	0.0272686	0.716237	0.681467	-0.477805	3.9285	3.9285	0.74545	2	2	-9	-2	-0.0107487	0.0143388	-0.749621	0.465894	6.26616e-05	0.0847753	13134	-0.0107487	0.465894	0.0143388	-0.749621	60 sec. pulse (30 sec. pulse * 2):	blood pressure	NA	Zinc (mg)	nutrients	dietary interview	2	1	1	> BY & Bonf.	blood pressure	dietary interview	39177	1	Dietary Interview+Behavior	1
expo	DRXTZINC	BPXSY4	-0.0514344	0.0386723	0.410429	0.234273	-1.33001	2.04304	2.04304	0.510534	2	2	-9	-2	-0.0558376	0.026503	-2.10684	0.0536494	0.00159804	0.310843	2779	-0.0558376	0.0536494	0.026503	-2.10684	Systolic: Blood pressure (fourth reading if necessary) mm Hg	blood pressure	NA	Zinc (mg)	nutrients	dietary interview	2	1	1	> BY & Bonf.	blood pressure	dietary interview	39177	1	Dietary Interview+Behavior	1
expo	DRXTZINC	MDIASTOLIC	-0.0301546	0.0252706	0.444046	0.0563917	-1.19327	3.70651	3.70651	0.730205	2	2	-9	-2	-0.0404004	0.0144115	-2.80334	0.0140874	0.000885486	0.216403	13053	-0.0404004	0.0140874	0.0144115	-2.80334	Diastolic Mean	blood pressure	NA	Zinc (mg)	nutrients	dietary interview	2	0.717658	1	> BY & Bonf.	blood pressure	dietary interview	39177	1	Dietary Interview+Behavior	0.358264
expo	DRXTZINC	MSYSTOLIC	-0.0167437	0.00721709	0.259085	0.242279	-2.32	0.465432	0.465432	0	2	2	-1	0	-0.016902	0.0114215	-1.47984	0.161065	0.000154983	0.364422	13053	-0.016902	0.161065	0.0114215	-1.47984	Systolic Mean	blood pressure	NA	Zinc (mg)	nutrients	dietary interview	2	1	1	> BY & Bonf.	blood pressure	dietary interview	39177	1	Dietary Interview+Behavior	1
expo2	LBDHBG	BPXPLS	0.128009	0.0878362	0.188366	0.51093	1.45737	1.58551	11.0986	0.369289	8	2	9	2	0.164358	0.0797314	2.06139	0.0412433	8.95467e-05	0.0888692	52024	0.164358	0.0412433	0.0797314	2.06139	60 sec. pulse (30 sec. pulse * 2):	blood pressure	NA	Hepatitis B surface antigen	infection	NA	8	1	1	> BY & Bonf.	blood pressure	infection	7393	3	Infection	0.806829
expo2	LBDHBG	BPXSY4	0.0600033	0.142516	0.702077	0.767535	0.42103	3.60514	10.8154	0.722619	4	2	3	0	0.174889	0.179447	0.974601	0.331977	0.000129522	0.308382	6542	0.174889	0.331977	0.179447	0.974601	Systolic: Blood pressure (fourth reading if necessary) mm Hg	blood pressure	NA	Hepatitis B surface antigen	infection	NA	4	1	1	> BY & Bonf.	blood pressure	infection	7393	3	Infection	1
expo2	LBDHBG	MDIASTOLIC	0.0127681	0.0715613	0.863446	0.984019	0.178422	0.852261	5.96583	0	8	2	-5	0	0.0249736	0.0809643	0.308452	0.758229	2.07755e-06	0.236563	51736	0.0249736	0.758229	0.0809643	0.308452	Diastolic Mean	blood pressure	NA	Hepatitis B surface antigen	infection	NA	8	1	1	> BY & Bonf.	blood pressure	infection	7393	3	Infection	1
expo2	LBDHBG	MSYSTOLIC	0.126879	0.0672934	0.101348	0.661609	1.88547	0.918948	6.43263	0	8	2	1	0	0.0630567	0.0717616	0.878697	0.381174	1.32451e-05	0.315773	51736	0.0630567	0.381174	0.0717616	0.878697	Systolic Mean	blood pressure	NA	Hepatitis B surface antigen	infection	NA	8	1	1	> BY & Bonf.	blood pressure	infection	7393	3	Infection	1
expo2	LBDHCV	BPXPLS	-0.163346	0.0652012	0.0461988	0.179202	-2.50525	2.37037	14.2222	0.578126	7	2	-9	-2	-0.157046	0.0558265	-2.81312	0.00605063	0.000358597	0.0896036	44756	-0.157046	0.00605063	0.0558265	-2.81312	60 sec. pulse (30 sec. pulse * 2):	blood pressure	NA	Hepatitis C antibody (confirmed)	infection	NA	7	0.372245	1	> BY & Bonf.	blood pressure	infection	7393	3	Infection	0.178695
expo5	LBDHCV	BPXPLS	-0.334496	0.088502	0.00918534	0.187222	-3.77954	1.03483	6.20899	0.03366	7	2	-9	-2	-0.199909	0.127645	-1.56614	0.120905	0.000358597	0.0896036	44756	-0.199909	0.120905	0.127645	-1.56614	60 sec. pulse (30 sec. pulse * 2):	blood pressure	NA	Hepatitis C antibody (confirmed)	infection	NA	7	1	1	> BY & Bonf.	blood pressure	infection	7393	3	Infection	1
expo2	LBDHCV	BPXSY4	0.0539942	0.0430107	0.298229	0.618088	1.25537	0.301486	0.904459	0	4	2	1	0	0.149687	0.0950215	1.57529	0.118819	0.000693591	0.302888	6067	0.149687	0.118819	0.0950215	1.57529	Systolic: Blood pressure (fourth reading if necessary) mm Hg	blood pressure	NA	Hepatitis C antibody (confirmed)	infection	NA	4	1	1	> BY & Bonf.	blood pressure	infection	7393	3	Infection	1
expo5	LBDHCV	BPXSY4	-0.0983421	0.243003	0.712828	0.781572	-0.404696	3.94563	11.8369	0.746555	4	2	-9	-2	0.443914	0.311119	1.42683	0.157208	0.000693591	0.302888	6067	0.443914	0.157208	0.311119	1.42683	Systolic: Blood pressure (fourth reading if necessary) mm Hg	blood pressure	NA	Hepatitis C antibody (confirmed)	infection	NA	4	1	1	> BY & Bonf.	blood pressure	infection	7393	3	Infection	1
expo2	LBDHCV	MDIASTOLIC	-0.0510063	0.055783	0.395781	0.703116	-0.91437	1.3407	8.04417	0.254118	7	2	-9	-2	-0.0403594	0.0489902	-0.823826	0.412266	2.46058e-05	0.233961	44481	-0.0403594	0.412266	0.0489902	-0.823826	Diastolic Mean	blood pressure	NA	Hepatitis C antibody (confirmed)	infection	NA	7	1	1	> BY & Bonf.	blood pressure	infection	7393	3	Infection	1
expo5	LBDHCV	MDIASTOLIC	-0.0599702	0.0684944	0.414947	0.619347	-0.875549	0.925993	5.55596	0	7	2	-9	-2	-0.0607211	0.082186	-0.738825	0.461979	2.46058e-05	0.233961	44481	-0.0607211	0.461979	0.082186	-0.738825	Diastolic Mean	blood pressure	NA	Hepatitis C antibody (confirmed)	infection	NA	7	1	1	> BY & Bonf.	blood pressure	infection	7393	3	Infection	1
expo2	LBDHCV	MSYSTOLIC	0.0795901	0.0424588	0.109986	0.53978	1.87453	0.910404	5.46242	0	7	2	-1	0	0.0776032	0.0456276	1.7008	0.0925127	9.14374e-05	0.316873	44481	0.0776032	0.0925127	0.0456276	1.7008	Systolic Mean	blood pressure	NA	Hepatitis C antibody (confirmed)	infection	NA	7	1	1	> BY & Bonf.	blood pressure	infection	7393	3	Infection	1
expo5	LBDHCV	MSYSTOLIC	0.0772902	0.0962279	0.452495	0.813648	0.8032	1.05724	6.34342	0.0541374	7	2	9	2	0.118537	0.0960201	1.2345	0.220304	9.14374e-05	0.316873	44481	0.118537	0.220304	0.0960201	1.2345	Systolic Mean	blood pressure	NA	Hepatitis C antibody (confirmed)	infection	NA	7	1	1	> BY & Bonf.	blood pressure	infection	7393	3	Infection	1
expo2	LBDHD	BPXPLS	0.0431252	0.0667911	0.564477	0.332952	0.645672	3.56484	10.6945	0.719482	4	2	9	2	0.155093	0.171332	0.905222	0.367009	1.41644e-05	0.0890296	52023	0.155093	0.367009	0.171332	0.905222	60 sec. pulse (30 sec. pulse * 2):	blood pressure	NA	Hepatitis D (anti-HDV)	infection	NA	4	1	1	> BY & Bonf.	blood pressure	infection	7393	3	Infection	1
expo2	LBDHD	MDIASTOLIC	0.449776	0.266856	0.190487	0.0266713	1.68546	36.9252	110.776	0.972918	4	2	3	0	-0.3289	0.118797	-2.76859	0.0064467	6.40147e-05	0.236642	51735	-0.3289	0.0064467	0.118797	-2.76859	Diastolic Mean	blood pressure	NA	Hepatitis D (anti-HDV)	infection	NA	4	0.391759	1	> BY & Bonf.	blood pressure	infection	7393	3	Infection	0.19415
expo2	LBDHD	MSYSTOLIC	0.837047	0.265555	0.0511837	4.5596e-10	3.15206	42.3509	127.053	0.976388	4	2	9	2	0.151876	0.151137	1.00489	0.316803	1.36499e-05	0.315888	51735	0.151876	0.316803	0.151137	1.00489	Systolic Mean	blood pressure	NA	Hepatitis D (anti-HDV)	infection	NA	4	1	1	> BY & Bonf.	blood pressure	infection	7393	3	Infection	1
expo2	LBXHBC	BPXPLS	-0.0355145	0.0189662	0.0939207	0.687066	-1.87252	0.811421	7.30279	0	10	2	-1	0	-0.0182234	0.0228353	-0.798033	0.426296	1.24437e-05	0.0869614	62809	-0.0182234	0.426296	0.0228353	-0.798033	60 sec. pulse (30 sec. pulse * 2):	blood pressure	NA	Hepatitis B core antibody	infection	NA	10	1	1	> BY & Bonf.	blood pressure	infection	7393	3	Infection	1
expo2	LBXHBC	BPXSY4	-0.0271119	0.107861	0.813921	0.935328	-0.251361	2.21018	8.84073	0.547549	5	2	-9	-2	-0.0143955	0.0657617	-0.218904	0.827071	8.56409e-06	0.313377	7222	-0.0143955	0.827071	0.0657617	-0.218904	Systolic: Blood pressure (fourth reading if necessary) mm Hg	blood pressure	NA	Hepatitis B core antibody	infection	NA	5	1	1	> BY & Bonf.	blood pressure	infection	7393	3	Infection	1
expo2	LBXHBC	MDIASTOLIC	-0.0125024	0.0281746	0.667702	0.937609	-0.443747	2.16976	19.5278	0.539119	10	2	-9	-2	0.00435661	0.0219427	0.198545	0.842927	7.11142e-07	0.241101	62497	0.00435661	0.842927	0.0219427	0.198545	Diastolic Mean	blood pressure	NA	Hepatitis B core antibody	infection	NA	10	1	1	> BY & Bonf.	blood pressure	infection	7393	3	Infection	1
expo2	LBXHBC	MSYSTOLIC	0.00612424	0.0296396	0.840903	0.907053	0.206624	2.34653	21.1187	0.573838	10	2	-7	0	-0.0160235	0.0226027	-0.70892	0.479634	9.61994e-06	0.303961	62497	-0.0160235	0.479634	0.0226027	-0.70892	Systolic Mean	blood pressure	NA	Hepatitis B core antibody	infection	NA	10	1	1	> BY & Bonf.	blood pressure	infection	7393	3	Infection	1
expo2	LBXHBS	BPXCHR	0.0844547	0.0491004	0.119538	0.609434	1.72004	1.00353	9.03175	0.00351522	10	2	9	2	0.0613225	0.0605698	1.01243	0.313145	0.000895004	0.039808	2768	0.0613225	0.313145	0.0605698	1.01243	60 sec HR (30 sec HR * 2)	blood pressure	NA	Hepatitis B Surface Antibody (Anti-HBs)	infection	NA	10	1	1	> BY & Bonf.	blood pressure	infection	7393	3	Infection	1
expo2	LBXHBS	BPXPLS	0.0703022	0.00969315	4.8019e-05	0.0607147	7.25278	0.674896	6.07407	0	10	2	1	0	0.0702317	0.0118853	5.90914	2.80322e-08	0.000858736	0.0870614	62781	0.0702317	2.80322e-08	0.0118853	5.90914	60 sec. pulse (30 sec. pulse * 2):	blood pressure	NA	Hepatitis B Surface Antibody (Anti-HBs)	infection	NA	10	1.02939e-05	0.00346966	Bonf.<0.05	blood pressure	infection	7393	3	Infection	3.66635e-06
expo2	LBXHBS	BPXSY4	0.0393389	0.0513442	0.486284	0.531106	0.76618	2.569	10.276	0.610743	5	2	9	2	0.0488411	0.0305118	1.60073	0.111883	0.000399494	0.288204	7220	0.0488411	0.111883	0.0305118	1.60073	Systolic: Blood pressure (fourth reading if necessary) mm Hg	blood pressure	NA	Hepatitis B Surface Antibody (Anti-HBs)	infection	NA	5	1	1	> BY & Bonf.	blood pressure	infection	7393	3	Infection	1
expo2	LBXHBS	MDIASTOLIC	0.00188207	0.0046024	0.692149	0.973258	0.408933	0.214899	1.93409	0	10	2	3	2	-0.00429994	0.0105413	-0.407912	0.684004	3.22136e-06	0.234932	62468	-0.00429994	0.684004	0.0105413	-0.407912	Diastolic Mean	blood pressure	NA	Hepatitis B Surface Antibody (Anti-HBs)	infection	NA	10	1	1	> BY & Bonf.	blood pressure	infection	7393	3	Infection	1
expo2	LBXHBS	MSYSTOLIC	0.0159644	0.00815667	0.0820093	0.617996	1.95723	0.736525	6.62872	0	10	2	9	2	0.0072341	0.0100303	0.721226	0.472055	9.11768e-06	0.286566	62468	0.0072341	0.472055	0.0100303	0.721226	Systolic Mean	blood pressure	NA	Hepatitis B Surface Antibody (Anti-HBs)	infection	NA	10	1	1	> BY & Bonf.	blood pressure	infection	7393	3	Infection	1
expo2	LBXHA	BPXCHR	-0.129871	0.0648031	0.0760496	0.451721	-2.00409	1.54243	13.8819	0.351673	10	2	-9	-2	-0.069238	0.0609116	-1.1367	0.257694	0.000899454	0.0399629	2770	-0.069238	0.257694	0.0609116	-1.1367	60 sec HR (30 sec HR * 2)	blood pressure	NA	Hepatitis A Antibody (Anti-HAV)	infection	NA	10	1	1	> BY & Bonf.	blood pressure	infection	7393	3	Infection	1
expo2	LBXHA	BPXPLS	0.0539173	0.00779776	6.95398e-05	0.142983	6.91446	0.44248	3.98232	0	10	2	9	2	0.0531704	0.0123793	4.29512	3.38996e-05	0.000547862	0.0881496	62483	0.0531704	3.38996e-05	0.0123793	4.29512	60 sec. pulse (30 sec. pulse * 2):	blood pressure	NA	Hepatitis A Antibody (Anti-HAV)	infection	NA	10	0.00508058	1	BY<0.05	blood pressure	infection	7393	3	Infection	0.00212577
expo2	LBXHA	BPXSY4	0.061006	0.00837674	0.0018891	0.403577	7.28278	0.0727958	0.291183	0	5	2	1	0	0.0686069	0.0273588	2.50768	0.0134039	0.000894566	0.318903	7204	0.0686069	0.0134039	0.0273588	2.50768	Systolic: Blood pressure (fourth reading if necessary) mm Hg	blood pressure	NA	Hepatitis A Antibody (Anti-HAV)	infection	NA	5	0.690855	1	> BY & Bonf.	blood pressure	infection	7393	3	Infection	0.793598
expo2	LBXHA	MDIASTOLIC	0.0169911	0.0138567	0.251238	0.574634	1.2262	1.46325	13.1693	0.31659	10	2	9	2	0.0315077	0.0121474	2.59378	0.0105812	0.000221155	0.236411	62171	0.0315077	0.0105812	0.0121474	2.59378	Diastolic Mean	blood pressure	NA	Hepatitis A Antibody (Anti-HAV)	infection	NA	10	0.575937	1	> BY & Bonf.	blood pressure	infection	7393	3	Infection	0.288317
expo2	LBXHA	MSYSTOLIC	0.0175404	0.0113565	0.156858	0.522285	1.54453	1.28671	11.5804	0.222823	10	2	-3	0	0.0112631	0.0106038	1.06217	0.290126	3.74706e-05	0.310111	62171	0.0112631	0.290126	0.0106038	1.06217	Systolic Mean	blood pressure	NA	Hepatitis A Antibody (Anti-HAV)	infection	NA	10	1	1	> BY & Bonf.	blood pressure	infection	7393	3	Infection	1
expo	LBXV4C	BPXPLS	-0.00747057	0.0139178	0.61074	0.71654	-0.536764	2.14093	12.8456	0.532913	7	2	-9	-2	-0.00541186	0.010505	-0.515171	0.607548	2.87109e-05	0.0621806	15184	-0.00541186	0.607548	0.010505	-0.515171	60 sec. pulse (30 sec. pulse * 2):	blood pressure	NA	Blood Tetrachloroethene Result (ng/mL)	pollutant	VOC	7	1	1	> BY & Bonf.	blood pressure	VOC	13130	5	Volatile Organics	1
expo	LBXV4C	MDIASTOLIC	-0.00298703	0.0110931	0.796743	0.871782	-0.269269	1.63172	9.7903	0.387148	7	2	1	0	-0.00066382	0.0105047	-0.0631924	0.949737	4.31972e-07	0.188949	15136	-0.00066382	0.949737	0.0105047	-0.0631924	Diastolic Mean	blood pressure	NA	Blood Tetrachloroethene Result (ng/mL)	pollutant	VOC	7	1	1	> BY & Bonf.	blood pressure	VOC	13130	5	Volatile Organics	1
expo	LBXV4C	MSYSTOLIC	-0.00304182	0.0071362	0.684793	0.939799	-0.426251	0.663131	3.97878	0	7	2	1	0	-0.00151751	0.00944733	-0.160629	0.872704	2.25745e-06	0.24745	15136	-0.00151751	0.872704	0.00944733	-0.160629	Systolic Mean	blood pressure	NA	Blood Tetrachloroethene Result (ng/mL)	pollutant	VOC	7	1	1	> BY & Bonf.	blood pressure	VOC	13130	5	Volatile Organics	1
expo	LBXVBF	BPXPLS	0.000846707	0.0145934	0.955354	0.728091	0.0580199	3.81603	26.7122	0.737947	8	2	3	2	0.0688108	0.0425259	1.61809	0.108533	0.00024453	0.0622264	17928	0.0688108	0.108533	0.0425259	1.61809	60 sec. pulse (30 sec. pulse * 2):	blood pressure	NA	Blood Bromoform Result (pg/mL)	pollutant	VOC	8	1	1	> BY & Bonf.	blood pressure	VOC	13130	5	Volatile Organics	1
expo	LBXVBF	MDIASTOLIC	0.0314258	0.00842832	0.00737228	0.275514	3.7286	1.37247	9.60731	0.271388	8	2	9	2	0.0402709	0.0436377	0.922847	0.358125	8.29068e-05	0.189469	17874	0.0402709	0.358125	0.0436377	0.922847	Diastolic Mean	blood pressure	NA	Blood Bromoform Result (pg/mL)	pollutant	VOC	8	1	1	> BY & Bonf.	blood pressure	VOC	13130	5	Volatile Organics	1
expo	LBXVBF	MSYSTOLIC	0.00561112	0.0073299	0.468987	0.683284	0.765512	0.95212	6.66484	0	8	2	1	0	0.047064	0.0424041	1.10989	0.269488	0.000113236	0.250303	17874	0.047064	0.269488	0.0424041	1.10989	Systolic Mean	blood pressure	NA	Blood Bromoform Result (pg/mL)	pollutant	VOC	8	1	1	> BY & Bonf.	blood pressure	VOC	13130	5	Volatile Organics	1
expo	LBXVBM	BPXPLS	0.0122048	0.0153983	0.454029	0.748051	0.792602	3.33381	23.3366	0.700042	8	2	9	2	0.0250956	0.0356565	0.703817	0.483034	4.97701e-05	0.0624692	18014	0.0250956	0.483034	0.0356565	0.703817	60 sec. pulse (30 sec. pulse * 2):	blood pressure	NA	Blood Bromodichloromethane Result (pg/mL)	pollutant	VOC	8	1	1	> BY & Bonf.	blood pressure	VOC	13130	5	Volatile Organics	1
expo	LBXVBM	MDIASTOLIC	-0.00236761	0.00758044	0.763887	0.967837	-0.312331	0.597038	4.17926	0	8	2	-1	0	0.00481631	0.0420325	0.114585	0.908983	1.83317e-06	0.189567	17961	0.00481631	0.908983	0.0420325	0.114585	Diastolic Mean	blood pressure	NA	Blood Bromodichloromethane Result (pg/mL)	pollutant	VOC	8	1	1	> BY & Bonf.	blood pressure	VOC	13130	5	Volatile Organics	1
expo	LBXVBM	MSYSTOLIC	0.00522379	0.0119216	0.674461	0.755357	0.438177	2.00898	14.0629	0.502236	8	2	1	0	0.025185	0.0317854	0.792342	0.429867	5.01252e-05	0.248027	17961	0.025185	0.429867	0.0317854	0.792342	Systolic Mean	blood pressure	NA	Blood Bromodichloromethane Result (pg/mL)	pollutant	VOC	8	1	1	> BY & Bonf.	blood pressure	VOC	13130	5	Volatile Organics	1
expo	LBXVBZ	BPXPLS	0.0422886	0.0113662	0.00984569	0.131245	3.72057	0.956897	5.74138	0	7	2	9	2	0.0533245	0.0142529	3.7413	0.000307038	0.0023216	0.0596007	15256	0.0533245	0.000307038	0.0142529	3.7413	60 sec. pulse (30 sec. pulse * 2):	blood pressure	NA	Blood Benzene Result (ng/mL)	pollutant	VOC	7	0.0328835	1	BY<0.05	blood pressure	VOC	13130	5	Volatile Organics	0.0141971
expo	LBXVBZ	MDIASTOLIC	-0.044369	0.007936	0.00139254	0.0689086	-5.59086	0.672605	4.03563	0	7	2	-1	0	-0.0536037	0.0120616	-4.44415	2.3048e-05	0.00234499	0.192155	15208	-0.0536037	2.3048e-05	0.0120616	-4.44415	Diastolic Mean	blood pressure	NA	Blood Benzene Result (ng/mL)	pollutant	VOC	7	0.00365078	1	BY<0.05	blood pressure	VOC	13130	5	Volatile Organics	0.00263766
expo	LBXVBZ	MSYSTOLIC	-0.00711853	0.00771827	0.391951	0.78486	-0.922297	0.611837	3.67102	0	7	2	5	0	-0.0077489	0.0108229	-0.715976	0.475692	4.9004e-05	0.248436	15208	-0.0077489	0.475692	0.0108229	-0.715976	Systolic Mean	blood pressure	NA	Blood Benzene Result (ng/mL)	pollutant	VOC	7	1	1	> BY & Bonf.	blood pressure	VOC	13130	5	Volatile Organics	1
expo	LBXVCF	BPXPLS	-0.0270874	0.00999743	0.0302237	0.31492	-2.70944	1.27409	8.91863	0.215126	8	2	-9	-2	-0.0792812	0.0389282	-2.0366	0.0441138	0.000402524	0.0630948	17383	-0.0792812	0.0441138	0.0389282	-2.0366	60 sec. pulse (30 sec. pulse * 2):	blood pressure	NA	Blood Chloroform Result (pg/mL)	pollutant	VOC	8	1	1	> BY & Bonf.	blood pressure	VOC	13130	5	Volatile Organics	0.848211
expo	LBXVCF	MDIASTOLIC	-0.00714016	0.00641221	0.302252	0.795458	-1.11353	0.436314	3.0542	0	8	2	-1	0	-0.0240147	0.0441104	-0.544423	0.587262	3.6928e-05	0.190651	17335	-0.0240147	0.587262	0.0441104	-0.544423	Diastolic Mean	blood pressure	NA	Blood Chloroform Result (pg/mL)	pollutant	VOC	8	1	1	> BY & Bonf.	blood pressure	VOC	13130	5	Volatile Organics	1
expo	LBXVCF	MSYSTOLIC	0.0064732	0.0125676	0.622363	0.871837	0.515073	2.621	18.347	0.618466	8	2	7	2	0.0162964	0.0341314	0.47746	0.633991	1.70052e-05	0.248374	17335	0.0162964	0.633991	0.0341314	0.47746	Systolic Mean	blood pressure	NA	Blood Chloroform Result (pg/mL)	pollutant	VOC	8	1	1	> BY & Bonf.	blood pressure	VOC	13130	5	Volatile Organics	1
expo	LBXVCM	BPXPLS	0.0199107	0.0128459	0.165082	0.455698	1.54997	1.90077	13.3054	0.473897	8	2	9	2	0.0899643	0.0359515	2.50238	0.0138069	0.000672345	0.0626284	17931	0.0899643	0.0138069	0.0359515	2.50238	60 sec. pulse (30 sec. pulse * 2):	blood pressure	NA	Blood Dibromochloromethane Result (pg/mL)	pollutant	VOC	8	0.706727	1	> BY & Bonf.	blood pressure	VOC	13130	5	Volatile Organics	0.339805
expo	LBXVCM	MDIASTOLIC	0.0055559	0.0119445	0.655952	0.780874	0.465144	1.49886	10.492	0.332828	8	2	9	2	0.0186427	0.0370178	0.503615	0.615539	2.88295e-05	0.189251	17878	0.0186427	0.615539	0.0370178	0.503615	Diastolic Mean	blood pressure	NA	Blood Dibromochloromethane Result (pg/mL)	pollutant	VOC	8	1	1	> BY & Bonf.	blood pressure	VOC	13130	5	Volatile Organics	1
expo	LBXVCM	MSYSTOLIC	0.00451583	0.0124455	0.727426	0.668314	0.362849	2.29132	16.0393	0.563571	8	2	7	2	0.0592498	0.0308015	1.9236	0.0569893	0.0002912	0.248877	17878	0.0592498	0.0569893	0.0308015	1.9236	Systolic Mean	blood pressure	NA	Blood Dibromochloromethane Result (pg/mL)	pollutant	VOC	8	1	1	> BY & Bonf.	blood pressure	VOC	13130	5	Volatile Organics	1
expo	LBXVCT	BPXPLS	-0.00443433	0.00366691	0.28061	0.586939	-1.20928	1.87775	9.38873	0.467446	6	2	-9	-2	0.0311981	0.0104709	2.97951	0.00365664	0.000933829	0.0614858	15327	0.0311981	0.00365664	0.0104709	2.97951	60 sec. pulse (30 sec. pulse * 2):	blood pressure	NA	Blood Carbon Tetrachloride Result (ng/mL)	pollutant	VOC	6	0.250472	1	> BY & Bonf.	blood pressure	VOC	13130	5	Volatile Organics	0.118715
expo	LBXVCT	MDIASTOLIC	-0.0058981	0.00702201	0.439243	0.778002	-0.839946	7.85131	39.2565	0.872633	6	2	-9	-2	0.0174317	0.00521808	3.34064	0.00119173	0.000291531	0.190699	15278	0.0174317	0.00119173	0.00521808	3.34064	Diastolic Mean	blood pressure	NA	Blood Carbon Tetrachloride Result (ng/mL)	pollutant	VOC	6	0.101745	1	> BY & Bonf.	blood pressure	VOC	13130	5	Volatile Organics	0.0524552
expo	LBXVCT	MSYSTOLIC	-0.023899	0.00524286	0.00606579	0.0451829	-4.5584	7.63965	38.1983	0.869104	6	2	-9	-2	0.00376247	0.00761102	0.494344	0.622192	1.35816e-05	0.251724	15278	0.00376247	0.622192	0.00761102	0.494344	Systolic Mean	blood pressure	NA	Blood Carbon Tetrachloride Result (ng/mL)	pollutant	VOC	6	1	1	> BY & Bonf.	blood pressure	VOC	13130	5	Volatile Organics	1
expo	LBXVDB	BPXPLS	-0.0100123	0.008759	0.296554	0.882811	-1.14309	0.936026	5.61615	0	7	2	-9	-2	-0.00638233	0.0112296	-0.568347	0.571099	3.267e-05	0.060892	15318	-0.00638233	0.571099	0.0112296	-0.568347	60 sec. pulse (30 sec. pulse * 2):	blood pressure	NA	Blood 1,4-Dichlorobenzene Result (ng/mL)	pollutant	VOC	7	1	1	> BY & Bonf.	blood pressure	VOC	13130	5	Volatile Organics	1
expo	LBXVDB	MDIASTOLIC	0.000882858	0.0171997	0.960729	0.988426	0.05133	4.2647	25.5882	0.765517	7	2	1	0	-0.00552087	0.00957878	-0.576365	0.56569	2.44578e-05	0.191689	15268	-0.00552087	0.56569	0.00957878	-0.576365	Diastolic Mean	blood pressure	NA	Blood 1,4-Dichlorobenzene Result (ng/mL)	pollutant	VOC	7	1	1	> BY & Bonf.	blood pressure	VOC	13130	5	Volatile Organics	1
expo	LBXVDB	MSYSTOLIC	0.00442522	0.0133076	0.750797	0.859503	0.332534	3.09096	18.5458	0.676476	7	2	9	2	0.000745295	0.00927951	0.0803162	0.93615	4.45716e-07	0.250817	15268	0.000745295	0.93615	0.00927951	0.0803162	Systolic Mean	blood pressure	NA	Blood 1,4-Dichlorobenzene Result (ng/mL)	pollutant	VOC	7	1	1	> BY & Bonf.	blood pressure	VOC	13130	5	Volatile Organics	1
expo	LBXVEB	BPXPLS	0.0378535	0.00882629	0.00515605	0.232185	4.28872	0.62792	3.76752	0	7	2	9	2	0.029577	0.0133109	2.22202	0.0284909	0.000769198	0.0609728	15218	0.029577	0.0284909	0.0133109	2.22202	60 sec. pulse (30 sec. pulse * 2):	blood pressure	NA	Blood Ethylbenzene Result (ng/mL)	pollutant	VOC	7	1	1	> BY & Bonf.	blood pressure	VOC	13130	5	Volatile Organics	0.603805
expo	LBXVEB	MDIASTOLIC	-0.0412197	0.00906215	0.00389778	0.164197	-4.54856	0.702382	4.21429	0	7	2	-1	0	-0.0437629	0.0112571	-3.88759	0.000180382	0.00168322	0.191754	15169	-0.0437629	0.000180382	0.0112571	-3.88759	Diastolic Mean	blood pressure	NA	Blood Ethylbenzene Result (ng/mL)	pollutant	VOC	7	0.0210751	1	BY<0.05	blood pressure	VOC	13130	5	Volatile Organics	0.0125254
expo	LBXVEB	MSYSTOLIC	-0.0190565	0.00929238	0.0861499	0.552689	-2.05077	0.894445	5.36667	0	7	2	5	0	-0.0158571	0.0108095	-1.46696	0.145464	0.000220992	0.248901	15169	-0.0158571	0.145464	0.0108095	-1.46696	Systolic Mean	blood pressure	NA	Blood Ethylbenzene Result (ng/mL)	pollutant	VOC	7	1	1	> BY & Bonf.	blood pressure	VOC	13130	5	Volatile Organics	1
expo	LBXVME	BPXPLS	0.00618219	0.00516819	0.270559	0.742708	1.1962	0.377302	2.64112	0	8	2	1	0	-0.015928	0.0111506	-1.42844	0.156105	0.000215509	0.0635466	17248	-0.015928	0.156105	0.0111506	-1.42844	60 sec. pulse (30 sec. pulse * 2):	blood pressure	NA	Blood Methyl t-Butyl Ether (MTBE) Result (pg/mL)	pollutant	VOC	8	1	1	> BY & Bonf.	blood pressure	VOC	13130	5	Volatile Organics	1
expo	LBXVME	MDIASTOLIC	-0.00473061	0.0113637	0.689665	0.684876	-0.41629	2.54559	17.8191	0.607164	8	2	-9	-2	-0.006663	0.00961214	-0.693186	0.489709	3.76966e-05	0.185919	17199	-0.006663	0.489709	0.00961214	-0.693186	Diastolic Mean	blood pressure	NA	Blood Methyl t-Butyl Ether (MTBE) Result (pg/mL)	pollutant	VOC	8	1	1	> BY & Bonf.	blood pressure	VOC	13130	5	Volatile Organics	1
expo	LBXVME	MSYSTOLIC	0.00239945	0.00362736	0.529465	0.985006	0.661487	0.403103	2.82172	0	8	2	9	2	-0.00782339	0.0105429	-0.742053	0.459696	5.197e-05	0.25135	17199	-0.00782339	0.459696	0.0105429	-0.742053	Systolic Mean	blood pressure	NA	Blood Methyl t-Butyl Ether (MTBE) Result (pg/mL)	pollutant	VOC	8	1	1	> BY & Bonf.	blood pressure	VOC	13130	5	Volatile Organics	1
expo	LBXVOX	BPXPLS	0.0146262	0.0100359	0.195278	0.637978	1.45738	0.907782	5.44669	0	7	2	7	2	0.0100191	0.0132568	0.755775	0.451526	8.18929e-05	0.0588497	15306	0.0100191	0.451526	0.0132568	0.755775	60 sec. pulse (30 sec. pulse * 2):	blood pressure	NA	Blood o-Xylene Result (ng/mL)	pollutant	VOC	7	1	1	> BY & Bonf.	blood pressure	VOC	13130	5	Volatile Organics	1
expo	LBXVOX	MDIASTOLIC	-0.0291547	0.0127184	0.0617465	0.264789	-2.29233	1.57631	9.45784	0.365606	7	2	-1	0	-0.0352308	0.0109931	-3.2048	0.00180453	0.00101269	0.189309	15255	-0.0352308	0.00180453	0.0109931	-3.2048	Diastolic Mean	blood pressure	NA	Blood o-Xylene Result (ng/mL)	pollutant	VOC	7	0.142577	1	> BY & Bonf.	blood pressure	VOC	13130	5	Volatile Organics	0.0717188
expo	LBXVOX	MSYSTOLIC	-0.0177006	0.00994435	0.125382	0.524827	-1.77997	1.20309	7.21855	0.168808	7	2	1	0	-0.0187735	0.0101663	-1.84663	0.0676993	0.000287556	0.248321	15255	-0.0187735	0.0676993	0.0101663	-1.84663	Systolic Mean	blood pressure	NA	Blood o-Xylene Result (ng/mL)	pollutant	VOC	7	1	1	> BY & Bonf.	blood pressure	VOC	13130	5	Volatile Organics	1
expo	LBXVST	BPXPLS	0.0559	0.0124628	0.0462826	0.252998	4.48533	0.267326	0.534651	0	3	2	9	2	0.0344239	0.0280707	1.22633	0.228753	0.0010952	0.0534156	3395	0.0344239	0.228753	0.0280707	1.22633	60 sec. pulse (30 sec. pulse * 2):	blood pressure	NA	Blood Styrene Result (ng/mL)	pollutant	VOC	3	1	1	> BY & Bonf.	blood pressure	VOC	13130	5	Volatile Organics	1
expo	LBXVST	MDIASTOLIC	-0.0461332	0.00293256	0.00401645	0.121882	-15.7314	0.0307422	0.0614845	0	3	2	-9	-2	-0.046197	0.0228303	-2.02349	0.0511827	0.0019724	0.156136	3370	-0.046197	0.0511827	0.0228303	-2.02349	Diastolic Mean	blood pressure	NA	Blood Styrene Result (ng/mL)	pollutant	VOC	3	1	1	> BY & Bonf.	blood pressure	VOC	13130	5	Volatile Organics	0.960236
expo	LBXVST	MSYSTOLIC	-0.0128646	0.0158442	0.502095	0.754371	-0.811944	0.742883	1.48577	0	3	2	5	0	-0.00801176	0.0216141	-0.370674	0.71325	5.93231e-05	0.186402	3370	-0.00801176	0.71325	0.0216141	-0.370674	Systolic Mean	blood pressure	NA	Blood Styrene Result (ng/mL)	pollutant	VOC	3	1	1	> BY & Bonf.	blood pressure	VOC	13130	5	Volatile Organics	1
expo	LBXVTC	BPXPLS	-0.015431	0.00361394	0.00526389	0.243128	-4.26986	3.22802	19.3681	0.690212	7	2	-9	-2	-0.00391621	0.00356581	-1.09827	0.274674	1.5301e-05	0.0600289	15396	-0.00391621	0.274674	0.00356581	-1.09827	60 sec. pulse (30 sec. pulse * 2):	blood pressure	NA	Blood Trichloroethene Result (ng/mL)	pollutant	VOC	7	1	1	> BY & Bonf.	blood pressure	VOC	13130	5	Volatile Organics	1
expo	LBXVTC	MDIASTOLIC	-0.00602758	0.00465396	0.242867	0.428573	-1.29515	5.63347	33.8008	0.82249	7	2	-1	0	-0.00763757	0.00607535	-1.25714	0.211573	5.81957e-05	0.192546	15347	-0.00763757	0.211573	0.00607535	-1.25714	Diastolic Mean	blood pressure	NA	Blood Trichloroethene Result (ng/mL)	pollutant	VOC	7	1	1	> BY & Bonf.	blood pressure	VOC	13130	5	Volatile Organics	1
expo	LBXVTC	MSYSTOLIC	-0.00958535	0.00374147	0.0427978	0.242087	-2.56192	4.3362	26.0172	0.769383	7	2	-9	-2	-0.0117775	0.00305104	-3.86016	0.000198967	0.000138384	0.249846	15347	-0.0117775	0.000198967	0.00305104	-3.86016	Systolic Mean	blood pressure	NA	Blood Trichloroethene Result (ng/mL)	pollutant	VOC	7	0.0228884	1	BY<0.05	blood pressure	VOC	13130	5	Volatile Organics	0.0128283
expo	LBXVTO	BPXPLS	0.0221894	0.0072371	0.0374366	0.436435	3.06606	0.268747	1.07499	0	5	2	9	2	0.0233363	0.015623	1.49371	0.139945	0.000451575	0.0553754	9780	0.0233363	0.139945	0.015623	1.49371	60 sec. pulse (30 sec. pulse * 2):	blood pressure	NA	Blood Toluene Result (ng/mL)	pollutant	VOC	5	1	1	> BY & Bonf.	blood pressure	VOC	13130	5	Volatile Organics	1
expo	LBXVTO	MDIASTOLIC	-0.0414612	0.00835294	0.00768599	0.195368	-4.96367	0.400687	1.60275	0	5	2	-1	0	-0.0357013	0.0146389	-2.43879	0.0173926	0.00105637	0.182548	9745	-0.0357013	0.0173926	0.0146389	-2.43879	Diastolic Mean	blood pressure	NA	Blood Toluene Result (ng/mL)	pollutant	VOC	5	0.846532	1	> BY & Bonf.	blood pressure	VOC	13130	5	Volatile Organics	0.425763
expo	LBXVTO	MSYSTOLIC	-0.00560896	0.00645253	0.433751	0.877139	-0.869267	0.273621	1.09448	0	5	2	5	0	-0.00113815	0.0139599	-0.0815296	0.935264	1.07361e-06	0.226684	9745	-0.00113815	0.935264	0.0139599	-0.0815296	Systolic Mean	blood pressure	NA	Blood Toluene Result (ng/mL)	pollutant	VOC	5	1	1	> BY & Bonf.	blood pressure	VOC	13130	5	Volatile Organics	1
expo	LBXVXY	BPXPLS	0.0138409	0.0111486	0.260754	0.703268	1.2415	1.02029	6.12172	0.0198833	7	2	7	2	0.00880549	0.0131212	0.671088	0.503682	6.09368e-05	0.0612541	15296	0.00880549	0.503682	0.0131212	0.671088	60 sec. pulse (30 sec. pulse * 2):	blood pressure	NA	Blood m-/p-Xylene Result (ng/mL)	pollutant	VOC	7	1	1	> BY & Bonf.	blood pressure	VOC	13130	5	Volatile Organics	1
expo	LBXVXY	MDIASTOLIC	-0.0396269	0.0117994	0.0152602	0.165951	-3.35838	1.366	8.19597	0.267933	7	2	-1	0	-0.0360852	0.0119627	-3.01647	0.00322862	0.00102334	0.187794	15244	-0.0360852	0.00322862	0.0119627	-3.01647	Diastolic Mean	blood pressure	NA	Blood m-/p-Xylene Result (ng/mL)	pollutant	VOC	7	0.226729	1	> BY & Bonf.	blood pressure	VOC	13130	5	Volatile Organics	0.108673
expo	LBXVXY	MSYSTOLIC	-0.0278285	0.008914	0.0205355	0.30099	-3.12189	0.877377	5.26426	0	7	2	-1	0	-0.0250369	0.0114978	-2.17754	0.0317457	0.000492631	0.248373	15244	-0.0250369	0.0317457	0.0114978	-2.17754	Systolic Mean	blood pressure	NA	Blood m-/p-Xylene Result (ng/mL)	pollutant	VOC	7	1	1	> BY & Bonf.	blood pressure	VOC	13130	5	Volatile Organics	0.708885
expo2	URXUCL	BPXPLS	0.0350724	0.048159	0.48722	0.86836	0.728263	0.895491	7.16393	0	9	2	7	2	0.0238994	0.0561809	0.425402	0.671332	9.9696e-06	0.0640524	17303	0.0238994	0.671332	0.0561809	0.425402	60 sec. pulse (30 sec. pulse * 2):	blood pressure	NA	Urinary Chlamydia	infection	NA	9	1	1	> BY & Bonf.	blood pressure	infection	7393	3	Infection	1
expo2	URXUCL	MDIASTOLIC	-0.0194572	0.0610522	0.758118	0.948458	-0.318697	1.72614	13.8092	0.420674	9	2	-1	0	-0.0194877	0.0524199	-0.371762	0.710748	6.64694e-06	0.113087	17241	-0.0194877	0.710748	0.0524199	-0.371762	Diastolic Mean	blood pressure	NA	Urinary Chlamydia	infection	NA	9	1	1	> BY & Bonf.	blood pressure	infection	7393	3	Infection	1
expo2	URXUCL	MSYSTOLIC	0.147705	0.0347972	0.00281928	0.330743	4.24473	0.67923	5.43384	0	9	2	9	2	0.0829758	0.0609176	1.3621	0.175806	0.000120504	0.157886	17241	0.0829758	0.175806	0.0609176	1.3621	Systolic Mean	blood pressure	NA	Urinary Chlamydia	infection	NA	9	1	1	> BY & Bonf.	blood pressure	infection	7393	3	Infection	1
expo2	URXUGC	BPXPLS	0.362322	0.459959	0.474912	0.0366136	0.787727	62.8735	251.494	0.984095	5	2	9	2	-0.101662	0.208437	-0.487736	0.627608	2.40571e-05	0.074269	9666	-0.101662	0.627608	0.208437	-0.487736	60 sec. pulse (30 sec. pulse * 2):	blood pressure	NA	Urinary Gonorrhea	infection	NA	5	1	1	> BY & Bonf.	blood pressure	infection	7393	3	Infection	1
expo2	URXUGC	MDIASTOLIC	0.095649	0.0614256	0.194427	0.629304	1.55715	0.818239	3.27296	0	5	2	7	2	0.00602625	0.0994166	0.0606161	0.951877	8.49981e-08	0.115625	9610	0.00602625	0.951877	0.0994166	0.0606161	Diastolic Mean	blood pressure	NA	Urinary Gonorrhea	infection	NA	5	1	1	> BY & Bonf.	blood pressure	infection	7393	3	Infection	1
expo2	URXUGC	MSYSTOLIC	0.0885589	0.373816	0.824368	0.903613	0.236905	32.5059	130.024	0.969236	5	2	7	2	-0.163426	0.197876	-0.825902	0.412303	6.25115e-05	0.168177	9610	-0.163426	0.412303	0.197876	-0.825902	Systolic Mean	blood pressure	NA	Urinary Gonorrhea	infection	NA	5	1	1	> BY & Bonf.	blood pressure	infection	7393	3	Infection	1
expo	LBDB12SI	BPXCHR	0.0534085	0.0146302	0.0354781	0.430438	3.65057	0.202791	0.608372	0	4	2	9	2	0.0523312	0.0325557	1.60744	0.114657	0.00251804	0.0273121	1067	0.0523312	0.114657	0.0325557	1.60744	60 sec HR (30 sec HR * 2)	blood pressure	NA	Vitamin B12 (pmol/L)	nutrients	dietary biomarker	4	1	1	> BY & Bonf.	blood pressure	dietary biomarker	8670	1	Dietary Interview+Behavior	1
expo	LBDB12SI	BPXPLS	-0.019015	0.00949693	0.101651	0.262385	-2.00222	1.46539	7.32694	0.317587	6	2	-9	-2	-0.0242632	0.00823729	-2.94554	0.0043235	0.000563414	0.0816553	34957	-0.0242632	0.0043235	0.00823729	-2.94554	60 sec. pulse (30 sec. pulse * 2):	blood pressure	NA	Vitamin B12 (pmol/L)	nutrients	dietary biomarker	6	0.286187	1	> BY & Bonf.	blood pressure	dietary biomarker	8670	1	Dietary Interview+Behavior	0.134636
expo	LBDB12SI	BPXSY4	-0.0642818	0.00607446	0.00180277	0.0141089	-10.5823	0.212304	0.636912	0	4	2	-9	-2	-0.0631719	0.0135222	-4.67172	1.35314e-05	0.0037381	0.300137	5765	-0.0631719	1.35314e-05	0.0135222	-4.67172	Systolic: Blood pressure (fourth reading if necessary) mm Hg	blood pressure	NA	Vitamin B12 (pmol/L)	nutrients	dietary biomarker	4	0.0023096	1	BY<0.05	blood pressure	dietary biomarker	8670	1	Dietary Interview+Behavior	0.00347165
expo	LBDB12SI	MDIASTOLIC	-0.0124401	0.00598729	0.0923259	0.408871	-2.07775	0.832891	4.16446	0	6	2	-9	-2	-0.0137268	0.00725849	-1.89113	0.0625745	0.000180353	0.19727	34691	-0.0137268	0.0625745	0.00725849	-1.89113	Diastolic Mean	blood pressure	NA	Vitamin B12 (pmol/L)	nutrients	dietary biomarker	6	1	1	> BY & Bonf.	blood pressure	dietary biomarker	8670	1	Dietary Interview+Behavior	1
expo	LBDB12SI	MSYSTOLIC	-0.0377969	0.00392131	0.000203872	0.0262587	-9.63883	0.372121	1.86061	0	6	2	-9	-2	-0.0367304	0.00684904	-5.36286	9.20908e-07	0.00129133	0.301433	34691	-0.0367304	9.20908e-07	0.00684904	-5.36286	Systolic Mean	blood pressure	NA	Vitamin B12 (pmol/L)	nutrients	dietary biomarker	6	0.000224097	0.113984	BY<0.05	blood pressure	dietary biomarker	8670	1	Dietary Interview+Behavior	0.000135987
expo	LBXB12	BPXCHR	0.0534094	0.0146302	0.0354767	0.43043	3.65063	0.202792	0.608375	0	4	2	9	2	0.0523322	0.0325556	1.60747	0.114649	0.00251814	0.0273121	1067	0.0523322	0.114649	0.0325556	1.60747	60 sec HR (30 sec HR * 2)	blood pressure	NA	Vitamin B12 ( pg/mL)	nutrients	dietary biomarker	4	1	1	> BY & Bonf.	blood pressure	dietary biomarker	8670	1	Dietary Interview+Behavior	1
expo	LBXB12	BPXPLS	-0.018855	0.0116046	0.179533	0.253951	-1.62478	1.83145	7.32581	0.453985	5	2	-3	0	-0.0258139	0.0090505	-2.85221	0.0059765	0.00063481	0.0868251	30083	-0.0258139	0.0059765	0.0090505	-2.85221	60 sec. pulse (30 sec. pulse * 2):	blood pressure	NA	Vitamin B12 ( pg/mL)	nutrients	dietary biomarker	5	0.368577	1	> BY & Bonf.	blood pressure	dietary biomarker	8670	1	Dietary Interview+Behavior	0.177652
expo	LBXB12	BPXSY4	-0.0642816	0.00607417	0.00180254	0.0141097	-10.5828	0.212282	0.636846	0	4	2	-9	-2	-0.0673672	0.014379	-4.6851	1.73487e-05	0.00423904	0.297371	5420	-0.0673672	1.73487e-05	0.014379	-4.6851	Systolic: Blood pressure (fourth reading if necessary) mm Hg	blood pressure	NA	Vitamin B12 ( pg/mL)	nutrients	dietary biomarker	4	0.00285337	1	BY<0.05	blood pressure	dietary biomarker	8670	1	Dietary Interview+Behavior	0.00381516
expo	LBXB12	MDIASTOLIC	-0.0109086	0.00674148	0.180943	0.458973	-1.61814	0.935515	3.74206	0	5	2	-9	-2	-0.0120166	0.0078007	-1.54045	0.128798	0.000137575	0.210812	29826	-0.0120166	0.128798	0.0078007	-1.54045	Diastolic Mean	blood pressure	NA	Vitamin B12 ( pg/mL)	nutrients	dietary biomarker	5	1	1	> BY & Bonf.	blood pressure	dietary biomarker	8670	1	Dietary Interview+Behavior	1
expo	LBXB12	MSYSTOLIC	-0.0385599	0.00449744	0.00101641	0.0191083	-8.57376	0.436313	1.74525	0	5	2	-9	-2	-0.03593	0.00729613	-4.92453	7.16551e-06	0.00122996	0.31839	29826	-0.03593	7.16551e-06	0.00729613	-4.92453	Systolic Mean	blood pressure	NA	Vitamin B12 ( pg/mL)	nutrients	dietary biomarker	5	0.00133988	0.886904	BY<0.05	blood pressure	dietary biomarker	8670	1	Dietary Interview+Behavior	0.00084106
expo	LBXBCD	BPXCHR	-0.0193242	0.00842506	0.0474898	0.808537	-2.29366	0.211557	1.90402	0	10	2	-9	-2	-0.0140698	0.0312708	-0.449934	0.65348	8.80897e-05	0.0415784	2888	-0.0140698	0.65348	0.0312708	-0.449934	60 sec HR (30 sec HR * 2)	blood pressure	NA	Cadmium (ug/L)	pollutant	heavy metals	10	1	1	> BY & Bonf.	blood pressure	heavy metals	7713	2	Smoking+Hydrocarbon+Metals	1
expo	LBXBCD	BPXPLS	0.0352716	0.00525056	8.67741e-05	0.0511463	6.71768	0.902934	8.12641	0	10	2	1	0	0.0353282	0.00672212	5.25551	5.82741e-07	0.000945281	0.0881868	57779	0.0353282	5.82741e-07	0.00672212	5.25551	60 sec. pulse (30 sec. pulse * 2):	blood pressure	NA	Cadmium (ug/L)	pollutant	heavy metals	10	0.000149742	0.0721282	BY<0.05	blood pressure	heavy metals	7713	2	Smoking+Hydrocarbon+Metals	6.16128e-05
expo	LBXBCD	BPXSY4	-0.00228913	0.0239151	0.928347	0.823643	-0.0957192	2.61182	10.4473	0.617125	5	2	5	0	-0.0250497	0.0156183	-1.60387	0.111247	0.000478509	0.295395	6986	-0.0250497	0.111247	0.0156183	-1.60387	Systolic: Blood pressure (fourth reading if necessary) mm Hg	blood pressure	NA	Cadmium (ug/L)	pollutant	heavy metals	5	1	1	> BY & Bonf.	blood pressure	heavy metals	7713	2	Smoking+Hydrocarbon+Metals	1
expo	LBXBCD	MDIASTOLIC	-0.0253509	0.00442206	0.000282343	0.172779	-5.73283	0.571752	5.14577	0	10	2	-1	0	-0.0255596	0.00651628	-3.92241	0.000140755	0.000494679	0.228586	57464	-0.0255596	0.000140755	0.00651628	-3.92241	Diastolic Mean	blood pressure	NA	Cadmium (ug/L)	pollutant	heavy metals	10	0.0170929	1	BY<0.05	blood pressure	heavy metals	7713	2	Smoking+Hydrocarbon+Metals	0.0104914
expo	LBXBCD	MSYSTOLIC	-0.00343264	0.00323843	0.316775	0.809424	-1.05997	0.372938	3.35644	0	10	2	5	0	-0.00696572	0.00652867	-1.06694	0.28796	3.67408e-05	0.280397	57464	-0.00696572	0.28796	0.00652867	-1.06694	Systolic Mean	blood pressure	NA	Cadmium (ug/L)	pollutant	heavy metals	10	1	1	> BY & Bonf.	blood pressure	heavy metals	7713	2	Smoking+Hydrocarbon+Metals	1
expo	LBXBPB	BPXCHR	-0.0860055	0.0200652	0.0026647	0.257882	-4.28629	0.56678	4.53424	0	9	2	-9	-2	-0.113108	0.0379576	-2.97984	0.00342119	0.00802033	0.0484897	2888	-0.113108	0.00342119	0.0379576	-2.97984	60 sec HR (30 sec HR * 2)	blood pressure	NA	Lead (ug/dL)	pollutant	heavy metals	9	0.237593	1	> BY & Bonf.	blood pressure	heavy metals	7713	2	Smoking+Hydrocarbon+Metals	0.774396
expo	LBXBPB	BPXPLS	-0.0222667	0.00620009	0.00582655	0.293133	-3.59134	0.927939	8.35145	0	10	2	-9	-2	-0.0251215	0.00821998	-3.05615	0.00271763	0.000379901	0.0693693	57779	-0.0251215	0.00271763	0.00821998	-3.05615	60 sec. pulse (30 sec. pulse * 2):	blood pressure	NA	Lead (ug/dL)	pollutant	heavy metals	10	0.197505	1	> BY & Bonf.	blood pressure	heavy metals	7713	2	Smoking+Hydrocarbon+Metals	0.0956954
expo	LBXBPB	BPXSY4	0.00707003	0.016663	0.693175	0.844189	0.424296	0.840855	3.36342	0	5	2	9	2	-0.00696196	0.0207248	-0.335925	0.737486	3.00856e-05	0.283644	6986	-0.00696196	0.737486	0.0207248	-0.335925	Systolic: Blood pressure (fourth reading if necessary) mm Hg	blood pressure	NA	Lead (ug/dL)	pollutant	heavy metals	5	1	1	> BY & Bonf.	blood pressure	heavy metals	7713	2	Smoking+Hydrocarbon+Metals	1
expo	LBXBPB	MDIASTOLIC	0.00388575	0.00741248	0.612792	0.883246	0.524217	1.32586	11.9327	0.245772	10	2	9	2	0.00388526	0.00787354	0.493458	0.622515	9.07285e-06	0.225388	57464	0.00388526	0.622515	0.00787354	0.493458	Diastolic Mean	blood pressure	NA	Lead (ug/dL)	pollutant	heavy metals	10	1	1	> BY & Bonf.	blood pressure	heavy metals	7713	2	Smoking+Hydrocarbon+Metals	1
expo	LBXBPB	MSYSTOLIC	0.00405059	0.00486691	0.426787	0.857884	0.832272	0.560354	5.04318	0	10	2	9	2	-0.00187454	0.00782044	-0.239697	0.81094	2.11199e-06	0.241615	57464	-0.00187454	0.81094	0.00782044	-0.239697	Systolic Mean	blood pressure	NA	Lead (ug/dL)	pollutant	heavy metals	10	1	1	> BY & Bonf.	blood pressure	heavy metals	7713	2	Smoking+Hydrocarbon+Metals	1
expo	LBXCOT	BPXCHR	-0.0317212	0.0315325	0.340702	0.745944	-1.00598	1.72456	15.521	0.420142	10	2	3	0	-0.0137082	0.0263697	-0.519845	0.604023	0.00013915	0.0401179	2731	-0.0137082	0.604023	0.0263697	-0.519845	60 sec HR (30 sec HR * 2)	blood pressure	NA	Cotinine (ng/mL)	smoking	smoking biomarker	10	1	1	> BY & Bonf.	blood pressure	smoking biomarker	1440	2	Smoking+Hydrocarbon+Metals	1
expo	LBXCOT	BPXPLS	0.0394465	0.00773483	0.000645285	0.0665383	5.09985	1.45503	13.0953	0.312728	10	2	9	2	0.0380517	0.00690091	5.51401	1.79762e-07	0.00116582	0.0876697	62568	0.0380517	1.79762e-07	0.00690091	5.51401	60 sec. pulse (30 sec. pulse * 2):	blood pressure	NA	Cotinine (ng/mL)	smoking	smoking biomarker	10	5.26846e-05	0.0222498	Bonf.<0.05	blood pressure	smoking biomarker	1440	2	Smoking+Hydrocarbon+Metals	2.05722e-05
expo	LBXCOT	BPXSY4	0.00190793	0.0186321	0.923367	0.980243	0.1024	1.29272	5.17089	0.226439	5	2	-1	0	0.00786148	0.0156998	0.500739	0.617408	5.00818e-05	0.318983	7158	0.00786148	0.617408	0.0156998	0.500739	Systolic: Blood pressure (fourth reading if necessary) mm Hg	blood pressure	NA	Cotinine (ng/mL)	smoking	smoking biomarker	5	1	1	> BY & Bonf.	blood pressure	smoking biomarker	1440	2	Smoking+Hydrocarbon+Metals	1
expo	LBXCOT	MDIASTOLIC	-0.0412553	0.0063281	0.000108969	0.0129108	-6.51938	1.48983	13.4085	0.328783	10	2	-1	0	-0.040275	0.00567888	-7.09206	7.40282e-11	0.00130587	0.241456	62257	-0.040275	7.40282e-11	0.00567888	-7.09206	Diastolic Mean	blood pressure	NA	Cotinine (ng/mL)	smoking	smoking biomarker	10	4.84167e-08	9.16277e-06	Bonf.<0.05	blood pressure	smoking biomarker	1440	2	Smoking+Hydrocarbon+Metals	5.64794e-08
expo	LBXCOT	MSYSTOLIC	0.00568366	0.00551105	0.329308	0.776593	1.03132	1.14631	10.3168	0.127635	10	2	7	2	0.0035856	0.00574101	0.624558	0.533347	1.03503e-05	0.309774	62257	0.0035856	0.533347	0.00574101	0.624558	Systolic Mean	blood pressure	NA	Cotinine (ng/mL)	smoking	smoking biomarker	10	1	1	> BY & Bonf.	blood pressure	smoking biomarker	1440	2	Smoking+Hydrocarbon+Metals	1
expo	LBXIHG	BPXPLS	-0.0208368	0.0075933	0.0226945	0.268477	-2.74411	2.06202	18.5581	0.515038	10	2	-9	-2	-0.0140596	0.00481403	-2.92055	0.00411559	0.000191183	0.0864331	47905	-0.0140596	0.00411559	0.00481403	-2.92055	60 sec. pulse (30 sec. pulse * 2):	blood pressure	NA	Mercury, inorganic (ug/L)	pollutant	heavy metals	10	0.275318	1	> BY & Bonf.	blood pressure	heavy metals	7713	2	Smoking+Hydrocarbon+Metals	0.130832
expo	LBXIHG	MDIASTOLIC	-0.00891424	0.00679344	0.221937	0.556515	-1.31218	2.19929	19.7936	0.545307	10	2	-1	0	-0.00836828	0.00432195	-1.93623	0.0549933	6.7735e-05	0.245366	47649	-0.00836828	0.0549933	0.00432195	-1.93623	Diastolic Mean	blood pressure	NA	Mercury, inorganic (ug/L)	pollutant	heavy metals	10	1	1	> BY & Bonf.	blood pressure	heavy metals	7713	2	Smoking+Hydrocarbon+Metals	1
expo	LBXIHG	MSYSTOLIC	-0.020832	0.0084827	0.0364074	0.271489	-2.45582	3.50596	31.5536	0.714771	10	2	-1	0	-0.0101188	0.00804157	-1.25831	0.210516	9.90377e-05	0.303836	47649	-0.0101188	0.210516	0.00804157	-1.25831	Systolic Mean	blood pressure	NA	Mercury, inorganic (ug/L)	pollutant	heavy metals	10	1	1	> BY & Bonf.	blood pressure	heavy metals	7713	2	Smoking+Hydrocarbon+Metals	1
expo	LBXTHG	BPXPLS	-0.0791504	0.00797115	3.79484e-06	0.000240363	-9.9296	1.67831	15.1048	0.404162	10	2	-9	-2	-0.0762211	0.00692264	-11.0104	2.30044e-20	0.00468391	0.0688051	48093	-0.0762211	2.30044e-20	0.00692264	-11.0104	60 sec. pulse (30 sec. pulse * 2):	blood pressure	NA	Mercury, total (ug/L)	pollutant	heavy metals	10	7.45365e-17	2.84735e-15	Bonf.<0.05	blood pressure	heavy metals	7713	2	Smoking+Hydrocarbon+Metals	5.26533e-17
expo	LBXTHG	MDIASTOLIC	-0.0117046	0.00589476	0.0783505	0.485521	-1.9856	0.86275	7.76475	0	10	2	-1	0	-0.0185152	0.00721027	-2.56789	0.0113538	0.000276125	0.230937	47836	-0.0185152	0.0113538	0.00721027	-2.56789	Diastolic Mean	blood pressure	NA	Mercury, total (ug/L)	pollutant	heavy metals	10	0.60915	1	> BY & Bonf.	blood pressure	heavy metals	7713	2	Smoking+Hydrocarbon+Metals	0.303942
expo	LBXTHG	MSYSTOLIC	-0.0224471	0.00473493	0.00105782	0.196471	-4.74075	0.781545	7.03391	0	10	2	-1	0	-0.0239185	0.00683682	-3.49848	0.000639734	0.000460804	0.296236	47836	-0.0239185	0.000639734	0.00683682	-3.49848	Systolic Mean	blood pressure	NA	Mercury, total (ug/L)	pollutant	heavy metals	10	0.0607632	1	> BY & Bonf.	blood pressure	heavy metals	7713	2	Smoking+Hydrocarbon+Metals	0.0305051
expo	URXUHG	BPXPLS	-0.077481	0.0142899	0.000420693	0.0210232	-5.42208	1.89703	17.0733	0.472861	10	2	-9	-2	-0.0777712	0.012074	-6.4412	2.10603e-09	0.00396467	0.0860131	20793	-0.0777712	2.10603e-09	0.012074	-6.4412	60 sec. pulse (30 sec. pulse * 2):	blood pressure	NA	Mercury, urine (ng/mL)	pollutant	heavy metals	10	1.00386e-06	0.000260672	Bonf.<0.05	blood pressure	heavy metals	7713	2	Smoking+Hydrocarbon+Metals	4.19162e-07
expo	URXUHG	MDIASTOLIC	-0.0478877	0.00798602	0.000203384	0.105133	-5.99644	0.73781	6.64029	0	10	2	-1	0	-0.053107	0.0117469	-4.52093	1.36971e-05	0.0018477	0.259063	20685	-0.053107	1.36971e-05	0.0117469	-4.52093	Diastolic Mean	blood pressure	NA	Mercury, urine (ng/mL)	pollutant	heavy metals	10	0.00233481	1	BY<0.05	blood pressure	heavy metals	7713	2	Smoking+Hydrocarbon+Metals	0.00174169
expo	URXUHG	MSYSTOLIC	-0.0710526	0.0115093	0.000164009	0.00693784	-6.1735	1.89243	17.0318	0.471578	10	2	-3	0	-0.0742122	0.00959623	-7.73347	2.53583e-12	0.00360809	0.313577	20685	-0.0742122	2.53583e-12	0.00959623	-7.73347	Systolic Mean	blood pressure	NA	Mercury, urine (ng/mL)	pollutant	heavy metals	10	2.23606e-09	3.1387e-07	Bonf.<0.05	blood pressure	heavy metals	7713	2	Smoking+Hydrocarbon+Metals	1.16082e-09
expo	URXUBA	BPXPLS	0.0395441	0.0089259	0.00164651	0.170644	4.43027	1.01249	9.1124	0.0123347	10	2	9	2	0.0405989	0.00912283	4.45025	1.82489e-05	0.00127597	0.0906787	21635	0.0405989	1.82489e-05	0.00912283	4.45025	60 sec. pulse (30 sec. pulse * 2):	blood pressure	NA	Barium, urine (ng/mL)	pollutant	heavy metals	10	0.00297914	1	BY<0.05	blood pressure	heavy metals	7713	2	Smoking+Hydrocarbon+Metals	0.00130528
expo	URXUBA	MDIASTOLIC	0.0211294	0.00702186	0.0147377	0.496787	3.00908	0.644753	5.80278	0	10	2	1	0	0.0186259	0.00953183	1.95407	0.0528395	0.000268337	0.252561	21518	0.0186259	0.0528395	0.00953183	1.95407	Diastolic Mean	blood pressure	NA	Barium, urine (ng/mL)	pollutant	heavy metals	10	1	1	> BY & Bonf.	blood pressure	heavy metals	7713	2	Smoking+Hydrocarbon+Metals	0.977956
expo	URXUBA	MSYSTOLIC	0.0370802	0.0073605	0.000701952	0.161184	5.03773	0.885913	7.97322	0	10	2	1	0	0.033566	0.00879266	3.8175	0.000207687	0.000871453	0.314853	21518	0.033566	0.000207687	0.00879266	3.8175	Systolic Mean	blood pressure	NA	Barium, urine (ng/mL)	pollutant	heavy metals	10	0.0237372	1	BY<0.05	blood pressure	heavy metals	7713	2	Smoking+Hydrocarbon+Metals	0.0132045
expo	URXUBE	BPXPLS	0.0134405	0.00928165	0.221167	0.176677	1.44807	5.65509	22.6204	0.823168	5	2	9	2	0.0222707	0.0255589	0.871346	0.386461	7.19171e-05	0.0960764	13413	0.0222707	0.386461	0.0255589	0.871346	60 sec. pulse (30 sec. pulse * 2):	blood pressure	NA	Beryllium, urine (ng/mL)	pollutant	heavy metals	5	1	1	> BY & Bonf.	blood pressure	heavy metals	7713	2	Smoking+Hydrocarbon+Metals	1
expo	URXUBE	MDIASTOLIC	0.00994398	0.00546776	0.1431	0.491327	1.81866	1.45268	5.81073	0.311619	5	2	3	0	0.00604946	0.0239717	0.252359	0.801483	5.3101e-06	0.235858	13309	0.00604946	0.801483	0.0239717	0.252359	Diastolic Mean	blood pressure	NA	Beryllium, urine (ng/mL)	pollutant	heavy metals	5	1	1	> BY & Bonf.	blood pressure	heavy metals	7713	2	Smoking+Hydrocarbon+Metals	1
expo	URXUBE	MSYSTOLIC	-0.00500827	0.00385549	0.263763	0.619955	-1.299	0.595633	2.38253	0	5	2	-9	-2	-0.0186953	0.0249239	-0.750095	0.455642	5.07146e-05	0.312928	13309	-0.0186953	0.455642	0.0249239	-0.750095	Systolic Mean	blood pressure	NA	Beryllium, urine (ng/mL)	pollutant	heavy metals	5	1	1	> BY & Bonf.	blood pressure	heavy metals	7713	2	Smoking+Hydrocarbon+Metals	1
expo	URXUCO	BPXPLS	0.0160145	0.00941261	0.123081	0.570416	1.70138	0.842922	7.5863	0	10	2	9	2	0.0201039	0.0108003	1.86143	0.0649425	0.000247991	0.08814	21854	0.0201039	0.0649425	0.0108003	1.86143	60 sec. pulse (30 sec. pulse * 2):	blood pressure	NA	Cobalt, urine (ng/mL)	pollutant	heavy metals	10	1	1	> BY & Bonf.	blood pressure	heavy metals	7713	2	Smoking+Hydrocarbon+Metals	1
expo	URXUCO	MDIASTOLIC	-0.0262071	0.0119579	0.0561017	0.352737	-2.19162	1.85451	16.6906	0.460773	10	2	-9	-2	-0.0269141	0.00983016	-2.73791	0.00705008	0.000443836	0.234922	21737	-0.0269141	0.00705008	0.00983016	-2.73791	Diastolic Mean	blood pressure	NA	Cobalt, urine (ng/mL)	pollutant	heavy metals	10	0.419923	1	> BY & Bonf.	blood pressure	heavy metals	7713	2	Smoking+Hydrocarbon+Metals	0.208212
expo	URXUCO	MSYSTOLIC	-0.0279766	0.00995554	0.0203719	0.288693	-2.81016	1.53676	13.8308	0.349279	10	2	-9	-2	-0.0283807	0.00968451	-2.93053	0.00399853	0.000493525	0.308963	21737	-0.0283807	0.00399853	0.00968451	-2.93053	Systolic Mean	blood pressure	NA	Cobalt, urine (ng/mL)	pollutant	heavy metals	10	0.269133	1	> BY & Bonf.	blood pressure	heavy metals	7713	2	Smoking+Hydrocarbon+Metals	0.139725
expo	URXUCS	BPXPLS	-0.0381718	0.0123732	0.0130335	0.302107	-3.08504	1.02053	9.18476	0.0201159	10	2	-9	-2	-0.0448802	0.014353	-3.12688	0.00218029	0.00104271	0.0933843	21852	-0.0448802	0.00218029	0.014353	-3.12688	60 sec. pulse (30 sec. pulse * 2):	blood pressure	NA	Cesium, urine (ng/mL)	pollutant	heavy metals	10	0.165929	1	> BY & Bonf.	blood pressure	heavy metals	7713	2	Smoking+Hydrocarbon+Metals	0.0824847
expo	URXUCS	MDIASTOLIC	-0.0581165	0.0138804	0.00235174	0.0638345	-4.18695	1.9434	17.4906	0.485437	10	2	-9	-2	-0.0628172	0.0113908	-5.51475	1.81126e-07	0.00204268	0.252375	21735	-0.0628172	1.81126e-07	0.0113908	-5.51475	Diastolic Mean	blood pressure	NA	Cesium, urine (ng/mL)	pollutant	heavy metals	10	5.30435e-05	0.0224187	Bonf.<0.05	blood pressure	heavy metals	7713	2	Smoking+Hydrocarbon+Metals	5.92238e-05
expo	URXUCS	MSYSTOLIC	-0.0556932	0.0104928	0.000488834	0.0979397	-5.30774	1.01497	9.13474	0.0147501	10	2	-3	-2	-0.0562782	0.0119433	-4.71211	6.21225e-06	0.00163954	0.316732	21735	-0.0562782	6.21225e-06	0.0119433	-4.71211	Systolic Mean	blood pressure	NA	Cesium, urine (ng/mL)	pollutant	heavy metals	10	0.00118609	0.768915	BY<0.05	blood pressure	heavy metals	7713	2	Smoking+Hydrocarbon+Metals	0.000751443
expo	URXUMO	BPXPLS	-0.0310777	0.010836	0.0185373	0.329797	-2.86799	1.07517	9.67656	0.0699175	10	2	-3	0	-0.0388565	0.0108631	-3.57694	0.000489074	0.000863387	0.095031	21680	-0.0388565	0.000489074	0.0108631	-3.57694	60 sec. pulse (30 sec. pulse * 2):	blood pressure	NA	Molybdenum, urine (ng/mL)	pollutant	heavy metals	10	0.0486373	1	BY<0.05	blood pressure	heavy metals	7713	2	Smoking+Hydrocarbon+Metals	0.0213221
expo	URXUMO	MDIASTOLIC	-0.065625	0.0101354	0.000114769	0.0284026	-6.4748	1.1178	10.0602	0.105389	10	2	-9	-2	-0.0717142	0.0104723	-6.84798	2.68264e-10	0.00293787	0.226566	21563	-0.0717142	2.68264e-10	0.0104723	-6.84798	Diastolic Mean	blood pressure	NA	Molybdenum, urine (ng/mL)	pollutant	heavy metals	10	1.55866e-07	3.32041e-05	Bonf.<0.05	blood pressure	heavy metals	7713	2	Smoking+Hydrocarbon+Metals	1.53503e-07
expo	URXUMO	MSYSTOLIC	-0.0383624	0.00936312	0.00268801	0.216469	-4.09718	0.846466	7.61819	0	10	2	-9	-2	-0.0441498	0.0114926	-3.8416	0.000190201	0.00111347	0.307762	21563	-0.0441498	0.000190201	0.0114926	-3.8416	Systolic Mean	blood pressure	NA	Molybdenum, urine (ng/mL)	pollutant	heavy metals	10	0.0220381	1	BY<0.05	blood pressure	heavy metals	7713	2	Smoking+Hydrocarbon+Metals	0.0128041
expo	URXUPB	BPXPLS	-0.00330249	0.00981869	0.744318	0.929471	-0.336347	1.01993	9.17935	0.0195382	10	2	-5	-2	-0.00630554	0.011796	-0.534548	0.593876	1.99914e-05	0.09099	21854	-0.00630554	0.593876	0.011796	-0.534548	60 sec. pulse (30 sec. pulse * 2):	blood pressure	NA	Lead, urine (ng/mL)	pollutant	heavy metals	10	1	1	> BY & Bonf.	blood pressure	heavy metals	7713	2	Smoking+Hydrocarbon+Metals	1
expo	URXUPB	MDIASTOLIC	-0.0437377	0.00876247	0.000747613	0.18435	-4.99148	0.619669	5.57702	0	10	2	-1	0	-0.0532801	0.0131749	-4.04406	8.95083e-05	0.00142465	0.253096	21737	-0.0532801	8.95083e-05	0.0131749	-4.04406	Diastolic Mean	blood pressure	NA	Lead, urine (ng/mL)	pollutant	heavy metals	10	0.0116912	1	BY<0.05	blood pressure	heavy metals	7713	2	Smoking+Hydrocarbon+Metals	0.00758777
expo	URXUPB	MSYSTOLIC	-0.038314	0.00783849	0.000861884	0.235417	-4.88793	0.591054	5.31949	0	10	2	-1	0	-0.0467719	0.0125756	-3.71927	0.000296036	0.00109787	0.297019	21737	-0.0467719	0.000296036	0.0125756	-3.71927	Systolic Mean	blood pressure	NA	Lead, urine (ng/mL)	pollutant	heavy metals	10	0.0318982	1	BY<0.05	blood pressure	heavy metals	7713	2	Smoking+Hydrocarbon+Metals	0.0166863
expo	URXUPT	BPXPLS	0.0312524	0.010981	0.0359903	0.000249724	2.84604	20.4555	102.278	0.951113	6	2	9	2	0.00388475	0.00785286	0.494693	0.622323	1.50398e-05	0.0962851	13412	0.00388475	0.622323	0.00785286	0.494693	60 sec. pulse (30 sec. pulse * 2):	blood pressure	NA	Platinum, urine (ng/mL)	pollutant	heavy metals	6	1	1	> BY & Bonf.	blood pressure	heavy metals	7713	2	Smoking+Hydrocarbon+Metals	1
expo	URXUPT	MDIASTOLIC	0.000447145	0.0048499	0.930122	0.946575	0.0921968	4.38189	21.9095	0.771788	6	2	1	0	0.00514442	0.00175773	2.92674	0.0045808	2.63734e-05	0.23923	13308	0.00514442	0.0045808	0.00175773	2.92674	Diastolic Mean	blood pressure	NA	Platinum, urine (ng/mL)	pollutant	heavy metals	6	0.299714	1	> BY & Bonf.	blood pressure	heavy metals	7713	2	Smoking+Hydrocarbon+Metals	0.146639
expo	URXUPT	MSYSTOLIC	-0.0145709	0.0102662	0.21503	0.0188591	-1.41932	41.537	207.685	0.975925	6	2	-1	0	0.00705749	0.0052981	1.33208	0.187035	4.96358e-05	0.313511	13308	0.00705749	0.187035	0.0052981	1.33208	Systolic Mean	blood pressure	NA	Platinum, urine (ng/mL)	pollutant	heavy metals	6	1	1	> BY & Bonf.	blood pressure	heavy metals	7713	2	Smoking+Hydrocarbon+Metals	1
expo	URXUSB	BPXPLS	0.0300571	0.0112701	0.0257497	0.38521	2.66698	1.20599	10.8539	0.170806	10	2	9	2	0.0319401	0.0121788	2.62261	0.00976831	0.000494363	0.0911734	21701	0.0319401	0.00976831	0.0121788	2.62261	60 sec. pulse (30 sec. pulse * 2):	blood pressure	NA	Antimony, urine (ng/mL)	pollutant	heavy metals	10	0.542035	1	> BY & Bonf.	blood pressure	heavy metals	7713	2	Smoking+Hydrocarbon+Metals	0.263036
expo	URXUSB	MDIASTOLIC	-0.0231521	0.00882139	0.0276048	0.456573	-2.62454	0.962553	8.66298	0	10	2	-9	-2	-0.0263331	0.0114633	-2.29716	0.0232079	0.000336031	0.250381	21585	-0.0263331	0.0232079	0.0114633	-2.29716	Diastolic Mean	blood pressure	NA	Antimony, urine (ng/mL)	pollutant	heavy metals	10	1	1	> BY & Bonf.	blood pressure	heavy metals	7713	2	Smoking+Hydrocarbon+Metals	0.544811
expo	URXUSB	MSYSTOLIC	-0.00940929	0.0122109	0.460712	0.810474	-0.770567	1.5836	14.2524	0.368528	10	2	-7	-2	-0.0074352	0.0121794	-0.610475	0.542613	2.67892e-05	0.314899	21585	-0.0074352	0.542613	0.0121794	-0.610475	Systolic Mean	blood pressure	NA	Antimony, urine (ng/mL)	pollutant	heavy metals	10	1	1	> BY & Bonf.	blood pressure	heavy metals	7713	2	Smoking+Hydrocarbon+Metals	1
expo	URXUTL	BPXPLS	-0.0813106	0.0163254	0.000758802	0.0154316	-4.98061	2.1735	19.5615	0.539913	10	2	-9	-2	-0.0933318	0.0121906	-7.65604	3.84379e-12	0.00485588	0.0970884	21780	-0.0933318	3.84379e-12	0.0121906	-7.65604	60 sec. pulse (30 sec. pulse * 2):	blood pressure	NA	Thallium, urine (ng/mL)	pollutant	heavy metals	10	3.2756e-09	4.75762e-07	Bonf.<0.05	blood pressure	heavy metals	7713	2	Smoking+Hydrocarbon+Metals	1.4663e-09
expo	URXUTL	MDIASTOLIC	-0.039844	0.0112733	0.00637013	0.200868	-3.53437	1.3322	11.9898	0.249359	10	2	-9	-2	-0.0397982	0.0105172	-3.78409	0.000234467	0.000882902	0.250081	21663	-0.0397982	0.000234467	0.0105172	-3.78409	Diastolic Mean	blood pressure	NA	Thallium, urine (ng/mL)	pollutant	heavy metals	10	0.0262734	1	BY<0.05	blood pressure	heavy metals	7713	2	Smoking+Hydrocarbon+Metals	0.0151171
expo	URXUTL	MSYSTOLIC	-0.044424	0.0107372	0.00253145	0.180224	-4.13739	1.16938	10.5244	0.144843	10	2	-9	-2	-0.0411904	0.0112456	-3.66281	0.000361859	0.000945755	0.3093	21663	-0.0411904	0.000361859	0.0112456	-3.66281	Systolic Mean	blood pressure	NA	Thallium, urine (ng/mL)	pollutant	heavy metals	10	0.0378472	1	BY<0.05	blood pressure	heavy metals	7713	2	Smoking+Hydrocarbon+Metals	0.0192613
expo	URXUTU	BPXPLS	0.035835	0.0102226	0.00666585	0.266146	3.50548	1.18102	10.6292	0.153272	10	2	9	2	0.0313808	0.010804	2.90457	0.00432312	0.000662506	0.087407	21711	0.0313808	0.00432312	0.010804	2.90457	60 sec. pulse (30 sec. pulse * 2):	blood pressure	NA	Tungsten, urine (ng/mL)	pollutant	heavy metals	10	0.286175	1	> BY & Bonf.	blood pressure	heavy metals	7713	2	Smoking+Hydrocarbon+Metals	0.134636
expo	URXUTU	MDIASTOLIC	-0.0152636	0.0092906	0.134816	0.630912	-1.64291	1.05806	9.52255	0.0548753	10	2	-9	-2	-0.0147112	0.00972216	-1.51317	0.132665	0.00014552	0.237143	21594	-0.0147112	0.132665	0.00972216	-1.51317	Diastolic Mean	blood pressure	NA	Tungsten, urine (ng/mL)	pollutant	heavy metals	10	1	1	> BY & Bonf.	blood pressure	heavy metals	7713	2	Smoking+Hydrocarbon+Metals	1
expo	URXUTU	MSYSTOLIC	-0.00161983	0.00875656	0.857342	0.920324	-0.184985	1.04155	9.37391	0.0398883	10	2	-9	-2	-0.00448088	0.00874619	-0.512323	0.609294	1.35006e-05	0.305608	21594	-0.00448088	0.609294	0.00874619	-0.512323	Systolic Mean	blood pressure	NA	Tungsten, urine (ng/mL)	pollutant	heavy metals	10	1	1	> BY & Bonf.	blood pressure	heavy metals	7713	2	Smoking+Hydrocarbon+Metals	1
expo	LBXALC	BPXPLS	-0.12757	0.00736586	0.000419474	3.96878e-15	-17.3191	0.939173	2.81752	0	4	2	-9	-2	-0.128191	0.0104047	-12.3206	7.35526e-16	0.0137996	0.0827978	24919	-0.128191	7.35526e-16	0.0104047	-12.3206	60 sec. pulse (30 sec. pulse * 2):	blood pressure	NA	a-carotene(ug/dL)	nutrients	dietary biomarker	4	1.17533e-12	9.1039e-11	Bonf.<0.05	blood pressure	dietary biomarker	8670	1	Dietary Interview+Behavior	5.61166e-13
expo	LBXALC	BPXSY4	-0.129875	0.0294379	0.0477281	3.97423e-05	-4.41183	2.97415	5.94829	0.663769	3	2	-9	-2	-0.114432	0.0189192	-6.04846	2.86422e-07	0.0107306	0.328903	4251	-0.114432	2.86422e-07	0.0189192	-6.04846	Systolic: Blood pressure (fourth reading if necessary) mm Hg	blood pressure	NA	a-carotene(ug/dL)	nutrients	dietary biomarker	3	7.95073e-05	0.0354516	Bonf.<0.05	blood pressure	dietary biomarker	8670	1	Dietary Interview+Behavior	0.000110228
expo	LBXALC	MDIASTOLIC	-0.0399319	0.00711892	0.0111987	0.00465727	-5.60927	1.03519	3.10556	0.0339921	4	2	-3	0	-0.0402837	0.00753008	-5.3497	3.01475e-06	0.00136232	0.252615	24683	-0.0402837	3.01475e-06	0.00753008	-5.3497	Diastolic Mean	blood pressure	NA	a-carotene(ug/dL)	nutrients	dietary biomarker	4	0.000632893	0.373148	BY<0.05	blood pressure	dietary biomarker	8670	1	Dietary Interview+Behavior	0.00053079
expo	LBXALC	MSYSTOLIC	-0.0737796	0.00582002	0.00105875	3.60792e-07	-12.6769	0.639097	1.91729	0	4	2	-5	-2	-0.0736896	0.00744977	-9.89154	9.3423e-13	0.00455861	0.326735	24683	-0.0736896	9.3423e-13	0.00744977	-9.89154	Systolic Mean	blood pressure	NA	a-carotene(ug/dL)	nutrients	dietary biomarker	4	8.83108e-10	1.15633e-07	Bonf.<0.05	blood pressure	dietary biomarker	8670	1	Dietary Interview+Behavior	5.34574e-10
expo	LBXBEC	BPXPLS	-0.14429	0.00492707	8.74401e-05	1.13935e-17	-29.2851	0.351768	1.0553	0	4	2	-9	-2	-0.144487	0.00893886	-16.1639	4.00661e-20	0.0178065	0.0860302	25168	-0.144487	4.00661e-20	0.00893886	-16.1639	60 sec. pulse (30 sec. pulse * 2):	blood pressure	NA	trans-b-carotene(ug/dL)	nutrients	dietary biomarker	4	1.26063e-16	4.95915e-15	Bonf.<0.05	blood pressure	dietary biomarker	8670	1	Dietary Interview+Behavior	6.11365e-17
expo	LBXBEC	BPXSY4	-0.156057	0.00992067	0.00401692	1.21964e-06	-15.7305	0.330981	0.661963	0	3	2	-9	-2	-0.146625	0.019432	-7.54553	1.82846e-09	0.0181245	0.33362	4262	-0.146625	1.82846e-09	0.019432	-7.54553	Systolic: Blood pressure (fourth reading if necessary) mm Hg	blood pressure	NA	trans-b-carotene(ug/dL)	nutrients	dietary biomarker	3	8.83707e-07	0.000226316	Bonf.<0.05	blood pressure	dietary biomarker	8670	1	Dietary Interview+Behavior	1.40734e-06
expo	LBXBEC	MDIASTOLIC	-0.0620075	0.0103864	0.00940406	0.000141785	-5.97008	1.87466	5.62398	0.46657	4	2	-9	-2	-0.0591956	0.00877461	-6.74624	2.69472e-08	0.0029866	0.253202	24932	-0.0591956	2.69472e-08	0.00877461	-6.74624	Diastolic Mean	blood pressure	NA	trans-b-carotene(ug/dL)	nutrients	dietary biomarker	4	9.935e-06	0.00333536	Bonf.<0.05	blood pressure	dietary biomarker	8670	1	Dietary Interview+Behavior	1.02796e-05
expo	LBXBEC	MSYSTOLIC	-0.108912	0.00668231	0.000502537	3.56847e-12	-16.2986	0.738231	2.21469	0	4	2	-9	-2	-0.107305	0.00787108	-13.6328	2.11715e-17	0.00981376	0.330108	24932	-0.107305	2.11715e-17	0.00787108	-13.6328	Systolic Mean	blood pressure	NA	trans-b-carotene(ug/dL)	nutrients	dietary biomarker	4	4.30453e-14	2.62048e-12	Bonf.<0.05	blood pressure	dietary biomarker	8670	1	Dietary Interview+Behavior	4.84581e-14
expo	LBXCBC	BPXPLS	-0.125629	0.00344176	4.5224e-05	2.95026e-13	-36.5014	0.165869	0.497607	0	4	2	-9	-2	-0.124622	0.00908535	-13.7168	1.69904e-17	0.0131299	0.0833578	24295	-0.124622	1.69904e-17	0.00908535	-13.7168	60 sec. pulse (30 sec. pulse * 2):	blood pressure	NA	cis-b-carotene(ug/dL)	nutrients	dietary biomarker	4	3.51411e-14	2.10297e-12	Bonf.<0.05	blood pressure	dietary biomarker	8670	1	Dietary Interview+Behavior	1.94441e-14
expo	LBXCBC	BPXSY4	-0.148701	0.0161712	0.0116209	5.49267e-05	-9.19539	0.676536	1.35307	0	3	2	-3	0	-0.14229	0.0192201	-7.40318	2.94485e-09	0.0166207	0.33625	4173	-0.14229	2.94485e-09	0.0192201	-7.40318	Systolic: Blood pressure (fourth reading if necessary) mm Hg	blood pressure	NA	cis-b-carotene(ug/dL)	nutrients	dietary biomarker	3	1.36475e-06	0.000364496	Bonf.<0.05	blood pressure	dietary biomarker	8670	1	Dietary Interview+Behavior	1.51108e-06
expo	LBXCBC	MDIASTOLIC	-0.0523429	0.00985975	0.0130504	0.00173409	-5.30874	1.4193	4.25789	0.295426	4	2	-7	-2	-0.0534523	0.00882756	-6.05516	2.79999e-07	0.00241355	0.253058	24069	-0.0534523	2.79999e-07	0.00882756	-6.05516	Diastolic Mean	blood pressure	NA	cis-b-carotene(ug/dL)	nutrients	dietary biomarker	4	7.80515e-05	0.0346566	Bonf.<0.05	blood pressure	dietary biomarker	8670	1	Dietary Interview+Behavior	8.0109e-05
expo	LBXCBC	MSYSTOLIC	-0.0881504	0.00965698	0.00277888	6.20816e-09	-9.12815	1.63055	4.89164	0.386708	4	2	-1	0	-0.087795	0.00752741	-11.6634	4.7179e-15	0.00651123	0.32812	24069	-0.087795	4.7179e-15	0.00752741	-11.6634	Systolic Mean	blood pressure	NA	cis-b-carotene(ug/dL)	nutrients	dietary biomarker	4	6.72718e-12	5.83953e-10	Bonf.<0.05	blood pressure	dietary biomarker	8670	1	Dietary Interview+Behavior	4.31939e-12
expo	LBXCRY	BPXPLS	-0.104497	0.0105546	0.00219158	2.24519e-08	-9.90064	1.28993	3.86979	0.224765	4	2	-9	-2	-0.106753	0.0100823	-10.5882	1.11299e-13	0.00999183	0.0959526	24999	-0.106753	1.11299e-13	0.0100823	-10.5882	60 sec. pulse (30 sec. pulse * 2):	blood pressure	NA	b-cryptoxanthin(ug/dL)	nutrients	dietary biomarker	4	1.24809e-10	1.37759e-08	Bonf.<0.05	blood pressure	dietary biomarker	8670	1	Dietary Interview+Behavior	4.63171e-11
expo	LBXCRY	BPXSY4	-0.084505	0.00567036	0.000655632	0.0145733	-14.9029	0.108828	0.326483	0	4	2	-9	-2	-0.0847614	0.0177355	-4.77918	1.9922e-05	0.00618524	0.310609	4225	-0.0847614	1.9922e-05	0.0177355	-4.77918	Systolic: Blood pressure (fourth reading if necessary) mm Hg	blood pressure	NA	b-cryptoxanthin(ug/dL)	nutrients	dietary biomarker	4	0.00321583	1	BY<0.05	blood pressure	dietary biomarker	8670	1	Dietary Interview+Behavior	0.00383342
expo	LBXCRY	MDIASTOLIC	-0.0279622	0.00989141	0.0663581	0.0474005	-2.82692	1.84769	5.54308	0.458785	4	2	-9	-2	-0.0314261	0.00751428	-4.18218	0.000135415	0.000865356	0.246234	24766	-0.0314261	0.000135415	0.00751428	-4.18218	Diastolic Mean	blood pressure	NA	b-cryptoxanthin(ug/dL)	nutrients	dietary biomarker	4	0.016541	1	BY<0.05	blood pressure	dietary biomarker	8670	1	Dietary Interview+Behavior	0.0103314
expo	LBXCRY	MSYSTOLIC	-0.0491608	0.0122912	0.0280142	0.00130203	-3.99969	2.57124	7.71371	0.611082	4	2	-9	-2	-0.0472927	0.0076505	-6.18165	1.82437e-07	0.00195976	0.314779	24766	-0.0472927	1.82437e-07	0.0076505	-6.18165	Systolic Mean	blood pressure	NA	b-cryptoxanthin(ug/dL)	nutrients	dietary biomarker	4	5.33353e-05	0.022581	Bonf.<0.05	blood pressure	dietary biomarker	8670	1	Dietary Interview+Behavior	3.21207e-05
expo	LBXGTC	BPXCHR	0.0952398	0.0611207	0.363229	0.261116	1.55822	1.15245	1.15245	0.132282	2	2	9	2	0.0594133	0.0444648	1.33619	0.186451	0.00280823	0.0207132	1191	0.0594133	0.186451	0.0444648	1.33619	60 sec HR (30 sec HR * 2)	blood pressure	NA	g-tocopherol(ug/dL)	nutrients	dietary biomarker	2	1	1	> BY & Bonf.	blood pressure	dietary biomarker	8670	1	Dietary Interview+Behavior	1
expo	LBXGTC	BPXPLS	0.0992919	0.00628191	9.36186e-05	4.22899e-07	15.806	0.550511	2.20205	0	5	2	9	2	0.0970854	0.00936002	10.3723	9.67977e-15	0.00859959	0.0903869	30212	0.0970854	9.67977e-15	0.00936002	10.3723	60 sec. pulse (30 sec. pulse * 2):	blood pressure	NA	g-tocopherol(ug/dL)	nutrients	dietary biomarker	5	1.30219e-11	1.1981e-09	Bonf.<0.05	blood pressure	dietary biomarker	8670	1	Dietary Interview+Behavior	4.92342e-12
expo	LBXGTC	BPXSY4	0.10679	0.0213456	0.00747498	0.00990201	5.00292	1.29976	5.19903	0.230625	5	2	9	2	0.101082	0.020108	5.02694	5.26204e-06	0.00952451	0.324331	5432	0.101082	5.26204e-06	0.020108	5.02694	Systolic: Blood pressure (fourth reading if necessary) mm Hg	blood pressure	NA	g-tocopherol(ug/dL)	nutrients	dietary biomarker	5	0.00102906	0.651304	BY<0.05	blood pressure	dietary biomarker	8670	1	Dietary Interview+Behavior	0.00162005
expo	LBXGTC	MDIASTOLIC	0.077531	0.00693591	0.000364618	2.44278e-06	11.1782	0.89755	3.5902	0	5	2	9	2	0.0821071	0.00809417	10.144	2.22101e-14	0.00615435	0.232692	29958	0.0821071	2.22101e-14	0.00809417	10.144	Diastolic Mean	blood pressure	NA	g-tocopherol(ug/dL)	nutrients	dietary biomarker	5	2.76554e-11	2.74903e-09	Bonf.<0.05	blood pressure	dietary biomarker	8670	1	Dietary Interview+Behavior	2.54176e-11
expo	LBXGTC	MSYSTOLIC	0.0921213	0.00925885	0.000573118	2.71516e-08	9.94954	1.69764	6.79058	0.410948	5	2	9	2	0.0948901	0.00907049	10.4614	7.01265e-15	0.00821984	0.335682	29958	0.0948901	7.01265e-15	0.00907049	10.4614	Systolic Mean	blood pressure	NA	g-tocopherol(ug/dL)	nutrients	dietary biomarker	5	9.62956e-12	8.67984e-10	Bonf.<0.05	blood pressure	dietary biomarker	8670	1	Dietary Interview+Behavior	5.35027e-12
expo	LBXLUZ	BPXPLS	-0.0790856	0.00829321	0.00244577	0.000399233	-9.53618	0.582709	1.74813	0	4	2	-9	-2	-0.075768	0.0115594	-6.55466	5.15463e-08	0.00492753	0.0810935	25071	-0.075768	5.15463e-08	0.0115594	-6.55466	60 sec. pulse (30 sec. pulse * 2):	blood pressure	NA	Combined Lutein/zeaxanthin(ug/dL)	nutrients	dietary biomarker	4	1.75837e-05	0.0063801	Bonf.<0.05	blood pressure	dietary biomarker	8670	1	Dietary Interview+Behavior	6.37735e-06
expo	LBXLUZ	BPXSY4	-0.051947	0.00640864	0.014881	0.141505	-8.10578	0.0978592	0.195718	0	3	2	-1	0	-0.0598046	0.0193097	-3.09713	0.00339692	0.00300112	0.315232	4258	-0.0598046	0.00339692	0.0193097	-3.09713	Systolic: Blood pressure (fourth reading if necessary) mm Hg	blood pressure	NA	Combined Lutein/zeaxanthin(ug/dL)	nutrients	dietary biomarker	3	0.236274	1	> BY & Bonf.	blood pressure	dietary biomarker	8670	1	Dietary Interview+Behavior	0.402241
expo	LBXLUZ	MDIASTOLIC	-0.0233741	0.0103844	0.109848	0.244511	-2.25089	1.3534	4.06019	0.261118	4	2	-1	0	-0.0192709	0.00947126	-2.03467	0.0479379	0.00031847	0.249066	24836	-0.0192709	0.0479379	0.00947126	-2.03467	Diastolic Mean	blood pressure	NA	Combined Lutein/zeaxanthin(ug/dL)	nutrients	dietary biomarker	4	1	1	> BY & Bonf.	blood pressure	dietary biomarker	8670	1	Dietary Interview+Behavior	0.910555
expo	LBXLUZ	MSYSTOLIC	-0.0397107	0.00483362	0.00377462	0.0389317	-8.21552	0.277721	0.833162	0	4	2	-1	0	-0.0368137	0.00975358	-3.77438	0.000476573	0.00116221	0.318828	24836	-0.0368137	0.000476573	0.00975358	-3.77438	Systolic Mean	blood pressure	NA	Combined Lutein/zeaxanthin(ug/dL)	nutrients	dietary biomarker	4	0.0476118	1	BY<0.05	blood pressure	dietary biomarker	8670	1	Dietary Interview+Behavior	0.0242399
expo	LBXLYC	BPXPLS	-0.0288079	0.0048088	0.0093134	0.0728426	-5.99067	0.360191	1.08057	0	4	2	-7	-2	-0.0292191	0.00796891	-3.66663	0.000658856	0.000775319	0.0935301	25065	-0.0292191	0.000658856	0.00796891	-3.66663	60 sec. pulse (30 sec. pulse * 2):	blood pressure	NA	trans-lycopene(ug/dL)	nutrients	dietary biomarker	4	0.0622455	1	> BY & Bonf.	blood pressure	dietary biomarker	8670	1	Dietary Interview+Behavior	0.0279262
expo	LBXLYC	BPXSY4	0.0184118	0.0176245	0.372941	0.544908	1.04467	0.810878	2.43263	0	4	2	1	0	0.0295534	0.0204356	1.44617	0.155216	0.000790259	0.315062	4269	0.0295534	0.155216	0.0204356	1.44617	Systolic: Blood pressure (fourth reading if necessary) mm Hg	blood pressure	NA	trans-lycopene(ug/dL)	nutrients	dietary biomarker	4	1	1	> BY & Bonf.	blood pressure	dietary biomarker	8670	1	Dietary Interview+Behavior	1
expo	LBXLYC	MDIASTOLIC	0.00703659	0.00481389	0.239974	0.584352	1.46173	0.450035	1.3501	0	4	2	9	2	0.00973022	0.00806094	1.20708	0.23385	8.6029e-05	0.248381	24828	0.00973022	0.23385	0.00806094	1.20708	Diastolic Mean	blood pressure	NA	trans-lycopene(ug/dL)	nutrients	dietary biomarker	4	1	1	> BY & Bonf.	blood pressure	dietary biomarker	8670	1	Dietary Interview+Behavior	1
expo	LBXLYC	MSYSTOLIC	0.0105833	0.00421299	0.0867788	0.491345	2.51208	0.301978	0.905933	0	4	2	1	0	0.0101299	0.00802505	1.26229	0.213496	9.32419e-05	0.310972	24828	0.0101299	0.213496	0.00802505	1.26229	Systolic Mean	blood pressure	NA	trans-lycopene(ug/dL)	nutrients	dietary biomarker	4	1	1	> BY & Bonf.	blood pressure	dietary biomarker	8670	1	Dietary Interview+Behavior	1
expo	LBXRPL	BPXPLS	0.0214779	0.0205002	0.353911	0.270707	1.04769	5.74443	22.9777	0.825918	5	2	-1	0	0.0224752	0.00978346	2.29727	0.0252963	0.000396957	0.091418	28965	0.0224752	0.0252963	0.00978346	2.29727	60 sec. pulse (30 sec. pulse * 2):	blood pressure	NA	Retinyl palmitate(ug/dL)	nutrients	dietary biomarker	5	1	1	> BY & Bonf.	blood pressure	dietary biomarker	8670	1	Dietary Interview+Behavior	0.554057
expo	LBXRPL	BPXSY4	-0.0179851	0.0176628	0.383525	0.579424	-1.01825	1.10934	3.32803	0.0985661	4	2	-1	0	-0.0296082	0.0163773	-1.80788	0.0759023	0.000679767	0.316566	5181	-0.0296082	0.0759023	0.0163773	-1.80788	Systolic: Blood pressure (fourth reading if necessary) mm Hg	blood pressure	NA	Retinyl palmitate(ug/dL)	nutrients	dietary biomarker	4	1	1	> BY & Bonf.	blood pressure	dietary biomarker	8670	1	Dietary Interview+Behavior	1
expo	LBXRPL	MDIASTOLIC	-0.00965241	0.00403629	0.075053	0.541751	-2.39141	0.346126	1.3845	0	5	2	-3	0	-0.0109234	0.00834671	-1.30871	0.195886	9.37062e-05	0.24065	28715	-0.0109234	0.195886	0.00834671	-1.30871	Diastolic Mean	blood pressure	NA	Retinyl palmitate(ug/dL)	nutrients	dietary biomarker	5	1	1	> BY & Bonf.	blood pressure	dietary biomarker	8670	1	Dietary Interview+Behavior	1
expo	LBXRPL	MSYSTOLIC	0.000709644	0.0029734	0.823095	0.951037	0.238664	0.206911	0.827646	0	5	2	3	2	0.00388332	0.00804326	0.482804	0.631084	1.1843e-05	0.328452	28715	0.00388332	0.631084	0.00804326	0.482804	Systolic Mean	blood pressure	NA	Retinyl palmitate(ug/dL)	nutrients	dietary biomarker	5	1	1	> BY & Bonf.	blood pressure	dietary biomarker	8670	1	Dietary Interview+Behavior	1
expo	LBXRST	BPXPLS	0.0391326	0.00631956	0.00345758	0.039449	6.1923	0.598873	2.39549	0	5	2	3	0	0.0416441	0.00982226	4.23977	8.28956e-05	0.00125306	0.0938978	27525	0.0416441	8.28956e-05	0.00982226	4.23977	60 sec. pulse (30 sec. pulse * 2):	blood pressure	NA	Retinyl stearate(ug/dL)	nutrients	dietary biomarker	5	0.010959	1	BY<0.05	blood pressure	dietary biomarker	8670	1	Dietary Interview+Behavior	0.00462767
expo	LBXRST	BPXSY4	0.00689259	0.0286218	0.825217	0.830389	0.240816	3.14877	9.44631	0.682416	4	2	7	2	-0.0188839	0.0188556	-1.0015	0.320816	0.000252415	0.310021	4893	-0.0188839	0.320816	0.0188556	-1.0015	Systolic: Blood pressure (fourth reading if necessary) mm Hg	blood pressure	NA	Retinyl stearate(ug/dL)	nutrients	dietary biomarker	4	1	1	> BY & Bonf.	blood pressure	dietary biomarker	8670	1	Dietary Interview+Behavior	1
expo	LBXRST	MDIASTOLIC	-0.000639259	0.0105581	0.954625	0.899702	-0.0605467	1.73327	6.93307	0.423055	5	2	3	0	-0.00873865	0.0104796	-0.833869	0.407836	5.51498e-05	0.242011	27283	-0.00873865	0.407836	0.0104796	-0.833869	Diastolic Mean	blood pressure	NA	Retinyl stearate(ug/dL)	nutrients	dietary biomarker	5	1	1	> BY & Bonf.	blood pressure	dietary biomarker	8670	1	Dietary Interview+Behavior	1
expo	LBXRST	MSYSTOLIC	0.00599111	0.00823424	0.50717	0.862104	0.727585	1.11882	4.47527	0.106198	5	2	7	2	-0.000451643	0.0107398	-0.0420532	0.966603	1.47314e-07	0.322925	27283	-0.000451643	0.966603	0.0107398	-0.0420532	Systolic Mean	blood pressure	NA	Retinyl stearate(ug/dL)	nutrients	dietary biomarker	5	1	1	> BY & Bonf.	blood pressure	dietary biomarker	8670	1	Dietary Interview+Behavior	1
expo	LBXVIA	BPXCHR	-0.0508386	0.031594	0.353991	0.424282	-1.60912	0.393062	0.393062	0	2	2	-9	-2	-0.173315	0.101828	-1.70203	0.0938415	0.0285509	0.0299569	1232	-0.173315	0.0938415	0.101828	-1.70203	60 sec HR (30 sec HR * 2)	blood pressure	NA	Retinol(ug/dL)	nutrients	dietary biomarker	2	1	1	> BY & Bonf.	blood pressure	dietary biomarker	8670	1	Dietary Interview+Behavior	1
expo	LBXVIA	BPXPLS	-0.0340775	0.0087656	0.0177259	0.107641	-3.88765	1.14679	4.58716	0.128001	5	2	-9	-2	-0.0268629	0.00951837	-2.82221	0.00655527	0.000522483	0.0700717	31138	-0.0268629	0.00655527	0.00951837	-2.82221	60 sec. pulse (30 sec. pulse * 2):	blood pressure	NA	Retinol(ug/dL)	nutrients	dietary biomarker	5	0.39694	1	> BY & Bonf.	blood pressure	dietary biomarker	8670	1	Dietary Interview+Behavior	0.191133
expo	LBXVIA	BPXSY4	0.0514771	0.0116638	0.0115698	0.185677	4.41342	0.437277	1.74911	0	5	2	9	2	0.0509072	0.0192068	2.65048	0.0103862	0.00184416	0.257032	5590	0.0509072	0.0103862	0.0192068	2.65048	Systolic: Blood pressure (fourth reading if necessary) mm Hg	blood pressure	NA	Retinol(ug/dL)	nutrients	dietary biomarker	5	0.567779	1	> BY & Bonf.	blood pressure	dietary biomarker	8670	1	Dietary Interview+Behavior	0.720947
expo	LBXVIA	MDIASTOLIC	0.0416015	0.00949737	0.011872	0.0275503	4.38032	1.24954	4.99816	0.199706	5	2	9	2	0.0434581	0.00930741	4.66919	1.88287e-05	0.00136569	0.201929	30876	0.0434581	1.88287e-05	0.00930741	4.66919	Diastolic Mean	blood pressure	NA	Retinol(ug/dL)	nutrients	dietary biomarker	5	0.0030601	1	BY<0.05	blood pressure	dietary biomarker	8670	1	Dietary Interview+Behavior	0.00226819
expo	LBXVIA	MSYSTOLIC	0.0671931	0.00409493	8.07532e-05	0.000203401	16.4089	0.255933	1.02373	0	5	2	9	2	0.0682949	0.00790702	8.63725	6.07222e-12	0.00337278	0.266608	30876	0.0682949	6.07222e-12	0.00790702	8.63725	Systolic Mean	blood pressure	NA	Retinol(ug/dL)	nutrients	dietary biomarker	5	4.95289e-09	7.51582e-07	Bonf.<0.05	blood pressure	dietary biomarker	8670	1	Dietary Interview+Behavior	2.52696e-09
expo	LBXVIE	BPXCHR	0.00581344	0.0233688	0.844779	0.988809	0.248769	0.17027	0.17027	0	2	2	5	2	-0.0271304	0.0529618	-0.512263	0.610866	0.000661161	0.0311859	990	-0.0271304	0.610866	0.0529618	-0.512263	60 sec HR (30 sec HR * 2)	blood pressure	NA	Vitamin E (ug/dL)	nutrients	dietary biomarker	2	1	1	> BY & Bonf.	blood pressure	dietary biomarker	8670	1	Dietary Interview+Behavior	1
expo	LBXVIE	BPXPLS	0.0888282	0.00316173	9.8996e-05	1.63212e-08	28.0948	0.193186	0.579558	0	4	2	1	0	0.0886747	0.0100853	8.7925	3.68745e-11	0.00523994	0.0927391	24548	0.0886747	3.68745e-11	0.0100853	8.7925	60 sec. pulse (30 sec. pulse * 2):	blood pressure	NA	Vitamin E (ug/dL)	nutrients	dietary biomarker	4	2.57116e-08	4.56411e-06	Bonf.<0.05	blood pressure	dietary biomarker	8670	1	Dietary Interview+Behavior	9.37774e-09
expo	LBXVIE	BPXSY4	0.0498029	0.0148118	0.0436562	0.124128	3.36238	0.885655	2.65696	0	4	2	9	2	0.0410193	0.0179303	2.28771	0.027134	0.00107567	0.234122	4188	0.0410193	0.027134	0.0179303	2.28771	Systolic: Blood pressure (fourth reading if necessary) mm Hg	blood pressure	NA	Vitamin E (ug/dL)	nutrients	dietary biomarker	4	1	1	> BY & Bonf.	blood pressure	dietary biomarker	8670	1	Dietary Interview+Behavior	1
expo	LBXVIE	MDIASTOLIC	0.0497112	0.0076637	0.00743806	0.0072121	6.48658	0.710781	2.13234	0	4	2	9	2	0.0465183	0.00941191	4.94249	1.22178e-05	0.00144127	0.196699	24403	0.0465183	1.22178e-05	0.00941191	4.94249	Diastolic Mean	blood pressure	NA	Vitamin E (ug/dL)	nutrients	dietary biomarker	4	0.00211959	1	BY<0.05	blood pressure	dietary biomarker	8670	1	Dietary Interview+Behavior	0.00164497
expo	LBXVIE	MSYSTOLIC	0.058024	0.00802223	0.00545039	0.0028877	7.2329	0.839243	2.51773	0	4	2	9	2	0.0582499	0.010775	5.40601	2.65285e-06	0.00225989	0.239629	24403	0.0582499	2.65285e-06	0.010775	5.40601	Systolic Mean	blood pressure	NA	Vitamin E (ug/dL)	nutrients	dietary biomarker	4	0.000565492	0.328354	BY<0.05	blood pressure	dietary biomarker	8670	1	Dietary Interview+Behavior	0.000346967
expo2	LBXHE1	BPXPLS	-0.00646972	0.0160925	0.698187	0.884755	-0.402033	1.18178	9.45423	0.153818	9	2	-1	0	-0.00505375	0.0166726	-0.303118	0.762343	0.00016152	0.0527569	29565	-0.00505375	0.762343	0.0166726	-0.303118	60 sec. pulse (30 sec. pulse * 2):	blood pressure	NA	Herpes Simplex Virus I	infection	NA	9	1	1	> BY & Bonf.	blood pressure	infection	7393	3	Infection	1
expo3	LBXHE1	BPXPLS	0.00908515	0.131668	0.946683	0.96526	0.0690003	14.1673	113.339	0.929415	9	2	9	2	0.273966	0.203952	1.34328	0.181802	0.00016152	0.0527569	29565	0.273966	0.181802	0.203952	1.34328	60 sec. pulse (30 sec. pulse * 2):	blood pressure	NA	Herpes Simplex Virus I	infection	NA	9	1	1	> BY & Bonf.	blood pressure	infection	7393	3	Infection	1
expo2	LBXHE1	BPXSY4	0.0649023	0.0453893	0.2481	0.583007	1.4299	0.642327	1.92698	0	4	2	1	0	0.0131081	0.0435753	0.300815	0.764139	4.67688e-05	0.188765	3565	0.0131081	0.764139	0.0435753	0.300815	Systolic: Blood pressure (fourth reading if necessary) mm Hg	blood pressure	NA	Herpes Simplex Virus I	infection	NA	4	1	1	> BY & Bonf.	blood pressure	infection	7393	3	Infection	1
expo3	LBXHE1	BPXSY4	-0.399157	0.0638937	0.00827439	0.0125788	-6.24721	0.765012	2.29504	0	4	2	-9	-2	0.0834388	0.364886	0.228671	0.819561	4.67688e-05	0.188765	3565	0.0834388	0.819561	0.364886	0.228671	Systolic: Blood pressure (fourth reading if necessary) mm Hg	blood pressure	NA	Herpes Simplex Virus I	infection	NA	4	1	1	> BY & Bonf.	blood pressure	infection	7393	3	Infection	1
expo2	LBXHE1	MDIASTOLIC	0.0302122	0.0151426	0.0811205	0.542195	1.99517	1.02153	8.17222	0.0210734	9	2	1	0	0.0272603	0.0156447	1.74246	0.084078	0.00015807	0.183253	29448	0.0272603	0.084078	0.0156447	1.74246	Diastolic Mean	blood pressure	NA	Herpes Simplex Virus I	infection	NA	9	1	1	> BY & Bonf.	blood pressure	infection	7393	3	Infection	1
expo3	LBXHE1	MDIASTOLIC	-0.351402	0.116225	0.0164728	0.218764	-3.02345	4.74482	37.9585	0.789244	9	2	-9	-2	0.0116011	0.0935339	0.124031	0.901506	0.00015807	0.183253	29448	0.0116011	0.901506	0.0935339	0.124031	Diastolic Mean	blood pressure	NA	Herpes Simplex Virus I	infection	NA	9	1	1	> BY & Bonf.	blood pressure	infection	7393	3	Infection	1
expo2	LBXHE1	MSYSTOLIC	-0.00118381	0.0106104	0.913913	0.926049	-0.11157	0.514104	4.11283	0	9	2	-9	-2	0.0114486	0.0165018	0.693781	0.489207	4.92962e-05	0.158511	29448	0.0114486	0.489207	0.0165018	0.693781	Systolic Mean	blood pressure	NA	Herpes Simplex Virus I	infection	NA	9	1	1	> BY & Bonf.	blood pressure	infection	7393	3	Infection	1
expo3	LBXHE1	MSYSTOLIC	-0.44005	0.111844	0.00432914	0.107869	-3.93451	3.81065	30.4852	0.737578	9	2	-9	-2	-0.0982773	0.138718	-0.708469	0.480075	4.92962e-05	0.158511	29448	-0.0982773	0.480075	0.138718	-0.708469	Systolic Mean	blood pressure	NA	Herpes Simplex Virus I	infection	NA	9	1	1	> BY & Bonf.	blood pressure	infection	7393	3	Infection	1
expo2	LBXHE2	BPXPLS	-0.0519681	0.0194052	0.0280103	0.428633	-2.67805	0.992733	7.94187	0	9	2	-9	-2	-0.0465307	0.0219227	-2.12249	0.0359231	0.000277924	0.0501048	23220	-0.0465307	0.0359231	0.0219227	-2.12249	60 sec. pulse (30 sec. pulse * 2):	blood pressure	NA	Herpes Simplex Virus II	infection	NA	9	1	1	> BY & Bonf.	blood pressure	infection	7393	3	Infection	0.730904
expo3	LBXHE2	BPXPLS	-0.000586406	0.0706111	0.993577	0.957495	-0.00830473	0.514708	4.11766	0	9	2	-9	-2	0.0451008	0.170259	0.264895	0.791561	0.000277924	0.0501048	23220	0.0451008	0.791561	0.170259	0.264895	60 sec. pulse (30 sec. pulse * 2):	blood pressure	NA	Herpes Simplex Virus II	infection	NA	9	1	1	> BY & Bonf.	blood pressure	infection	7393	3	Infection	1
expo2	LBXHE2	BPXSY4	0.0231579	0.0262896	0.471299	0.828621	0.880879	0.142508	0.285017	0	3	2	-1	0	-0.0578658	0.0586753	-0.986204	0.326437	0.000463065	0.167898	2588	-0.0578658	0.326437	0.0586753	-0.986204	Systolic: Blood pressure (fourth reading if necessary) mm Hg	blood pressure	NA	Herpes Simplex Virus II	infection	NA	3	1	1	> BY & Bonf.	blood pressure	infection	7393	3	Infection	1
expo3	LBXHE2	BPXSY4	-1.04939	0.121298	0.0130988	6.0966e-14	-8.65137	3.39449	6.78898	0.705405	3	2	-9	-2	-0.139095	0.518416	-0.268308	0.789021	0.000463065	0.167898	2588	-0.139095	0.789021	0.518416	-0.268308	Systolic: Blood pressure (fourth reading if necessary) mm Hg	blood pressure	NA	Herpes Simplex Virus II	infection	NA	3	1	1	> BY & Bonf.	blood pressure	infection	7393	3	Infection	1
expo2	LBXHE2	MDIASTOLIC	0.0078619	0.0183319	0.679337	0.906699	0.428864	0.706697	5.65357	0	9	2	-5	0	0.0131779	0.0233341	0.56475	0.573334	8.57008e-05	0.142915	23130	0.0131779	0.573334	0.0233341	0.56475	Diastolic Mean	blood pressure	NA	Herpes Simplex Virus II	infection	NA	9	1	1	> BY & Bonf.	blood pressure	infection	7393	3	Infection	1
expo3	LBXHE2	MDIASTOLIC	-0.133337	0.131315	0.339636	0.38177	-1.0154	3.13243	25.0595	0.680759	9	2	-9	-2	-0.157217	0.163678	-0.960524	0.338789	8.57008e-05	0.142915	23130	-0.157217	0.338789	0.163678	-0.960524	Diastolic Mean	blood pressure	NA	Herpes Simplex Virus II	infection	NA	9	1	1	> BY & Bonf.	blood pressure	infection	7393	3	Infection	1
expo2	LBXHE2	MSYSTOLIC	-0.0123306	0.0171562	0.492765	0.881529	-0.718726	0.618008	4.94407	0	9	2	-9	-2	0.000719125	0.0239897	0.0299764	0.976137	5.61918e-06	0.143124	23130	0.000719125	0.976137	0.0239897	0.0299764	Systolic Mean	blood pressure	NA	Herpes Simplex Virus II	infection	NA	9	1	1	> BY & Bonf.	blood pressure	infection	7393	3	Infection	1
expo3	LBXHE2	MSYSTOLIC	-0.205068	0.148207	0.203843	0.552607	-1.38366	2.5423	20.3384	0.606656	9	2	-9	-2	0.0495739	0.130184	0.3808	0.704048	5.61918e-06	0.143124	23130	0.0495739	0.704048	0.130184	0.3808	Systolic Mean	blood pressure	NA	Herpes Simplex Virus II	infection	NA	9	1	1	> BY & Bonf.	blood pressure	infection	7393	3	Infection	1
expo	LBDRUIU	BPXPLS	-0.0213931	0.0113321	0.199661	0.228373	-1.88784	1.16331	2.32661	0.140381	3	2	-9	-2	-0.0226389	0.0113227	-1.99943	0.0550088	0.000484284	0.0955391	13691	-0.0226389	0.0550088	0.0113227	-1.99943	60 sec. pulse (30 sec. pulse * 2):	blood pressure	NA	Rubella units	infection	NA	3	1	1	> BY & Bonf.	blood pressure	infection	7393	3	Infection	1
expo	LBDRUIU	BPXSY4	0.0063051	0.0352102	0.874381	0.909213	0.17907	1.65188	3.30377	0.39463	3	2	9	2	-0.00759209	0.0302661	-0.250845	0.803703	5.38745e-05	0.233132	3029	-0.00759209	0.803703	0.0302661	-0.250845	Systolic: Blood pressure (fourth reading if necessary) mm Hg	blood pressure	NA	Rubella units	infection	NA	3	1	1	> BY & Bonf.	blood pressure	infection	7393	3	Infection	1
expo	LBDRUIU	MDIASTOLIC	-0.0104476	0.0126667	0.496196	0.474287	-0.824811	1.79335	3.5867	0.442385	3	2	-1	0	-0.0158213	0.00964739	-1.63996	0.111819	0.000236419	0.279775	13584	-0.0158213	0.111819	0.00964739	-1.63996	Diastolic Mean	blood pressure	NA	Rubella units	infection	NA	3	1	1	> BY & Bonf.	blood pressure	infection	7393	3	Infection	1
expo	LBDRUIU	MSYSTOLIC	-0.0173181	0.0128443	0.309957	0.362246	-1.34831	1.28706	2.57412	0.223035	3	2	-1	0	-0.0176791	0.0112198	-1.57571	0.125939	0.000295203	0.225586	13584	-0.0176791	0.125939	0.0112198	-1.57571	Systolic Mean	blood pressure	NA	Rubella units	infection	NA	3	1	1	> BY & Bonf.	blood pressure	infection	7393	3	Infection	1
expo	LBXME	BPXPLS	-0.0251812	0.0257381	0.431069	0.256216	-0.978362	4.33001	8.66003	0.769054	3	2	-9	-2	-0.0211428	0.0132673	-1.5936	0.121868	0.000394265	0.0958165	13691	-0.0211428	0.121868	0.0132673	-1.5936	60 sec. pulse (30 sec. pulse * 2):	blood pressure	NA	Measles	infection	NA	3	1	1	> BY & Bonf.	blood pressure	infection	7393	3	Infection	1
expo	LBXME	BPXSY4	-0.0529488	0.0183836	0.102368	0.107251	-2.88022	1.06592	2.13184	0.0618454	3	2	-1	0	-0.0434915	0.0210509	-2.06602	0.0478625	0.00162462	0.235683	3029	-0.0434915	0.0478625	0.0210509	-2.06602	Systolic: Blood pressure (fourth reading if necessary) mm Hg	blood pressure	NA	Measles	infection	NA	3	1	1	> BY & Bonf.	blood pressure	infection	7393	3	Infection	1
expo	LBXME	MDIASTOLIC	0.00264676	0.00363774	0.542517	0.915902	0.727582	0.137406	0.274813	0	3	2	9	2	-0.00197217	0.0111065	-0.177569	0.860296	3.43136e-06	0.277038	13584	-0.00197217	0.860296	0.0111065	-0.177569	Diastolic Mean	blood pressure	NA	Measles	infection	NA	3	1	1	> BY & Bonf.	blood pressure	infection	7393	3	Infection	1
expo	LBXME	MSYSTOLIC	-0.0117532	0.0150643	0.516946	0.504565	-0.780206	1.32287	2.64574	0.244068	3	2	1	0	-0.0185006	0.0132042	-1.40112	0.171788	0.00030196	0.224655	13584	-0.0185006	0.171788	0.0132042	-1.40112	Systolic Mean	blood pressure	NA	Measles	infection	NA	3	1	1	> BY & Bonf.	blood pressure	infection	7393	3	Infection	1
expo	LBXVAR	BPXPLS	-0.012365	0.00880303	0.295302	0.623672	-1.40463	0.817616	1.63523	0	3	2	-9	-2	-0.00677089	0.011709	-0.578264	0.56755	4.39768e-05	0.0944123	13691	-0.00677089	0.56755	0.011709	-0.578264	60 sec. pulse (30 sec. pulse * 2):	blood pressure	NA	Varicella	infection	NA	3	1	1	> BY & Bonf.	blood pressure	infection	7393	3	Infection	1
expo	LBXVAR	BPXSY4	-0.0309555	0.0145091	0.166486	0.334681	-2.13352	0.954949	1.9099	0	3	2	-3	0	-0.0147114	0.0200358	-0.734254	0.468689	0.00020444	0.231098	3029	-0.0147114	0.468689	0.0200358	-0.734254	Systolic: Blood pressure (fourth reading if necessary) mm Hg	blood pressure	NA	Varicella	infection	NA	3	1	1	> BY & Bonf.	blood pressure	infection	7393	3	Infection	1
expo	LBXVAR	MDIASTOLIC	0.00308458	0.00251218	0.344399	0.83681	1.22785	0.0843161	0.168632	0	3	2	9	2	0.00646258	0.00896012	0.721261	0.476524	4.00672e-05	0.274092	13584	0.00646258	0.476524	0.00896012	0.721261	Diastolic Mean	blood pressure	NA	Varicella	infection	NA	3	1	1	> BY & Bonf.	blood pressure	infection	7393	3	Infection	1
expo	LBXVAR	MSYSTOLIC	0.00171944	0.00783892	0.846731	0.995829	0.219346	0.439137	0.878274	0	3	2	7	2	-0.000324235	0.0126368	-0.0256581	0.979706	1.00855e-07	0.222883	13584	-0.000324235	0.979706	0.0126368	-0.0256581	Systolic Mean	blood pressure	NA	Varicella	infection	NA	3	1	1	> BY & Bonf.	blood pressure	infection	7393	3	Infection	1
expo	URX24D	BPXPLS	-0.0343118	0.00752712	0.00385733	0.224626	-4.55843	0.494294	2.96577	0	7	2	-9	-2	-0.0372158	0.0124797	-2.9821	0.00370272	0.0010414	0.0859992	14397	-0.0372158	0.00370272	0.0124797	-2.9821	60 sec. pulse (30 sec. pulse * 2):	blood pressure	NA	2,4-D (ug/L) result	pollutant	priority pesticide	7	0.252969	1	> BY & Bonf.	blood pressure	priority pesticide	2782	6	Pollutants	0.119365
expo	URX24D	BPXSY4	-0.0216236	0.0146432	0.378948	0.692472	-1.4767	0.118337	0.118337	0	2	2	-7	-2	-0.0134029	0.034613	-0.387223	0.699673	0.000138426	0.307185	1710	-0.0134029	0.699673	0.034613	-0.387223	Systolic: Blood pressure (fourth reading if necessary) mm Hg	blood pressure	NA	2,4-D (ug/L) result	pollutant	priority pesticide	2	1	1	> BY & Bonf.	blood pressure	priority pesticide	2782	6	Pollutants	1
expo	URX24D	MDIASTOLIC	-0.0262834	0.00851069	0.021435	0.285531	-3.08828	1.21988	7.31929	0.180248	7	2	-9	-2	-0.0203454	0.00957864	-2.12403	0.0364728	0.000311078	0.261963	14328	-0.0203454	0.0364728	0.00957864	-2.12403	Diastolic Mean	blood pressure	NA	2,4-D (ug/L) result	pollutant	priority pesticide	7	1	1	> BY & Bonf.	blood pressure	priority pesticide	2782	6	Pollutants	0.769404
expo	URX24D	MSYSTOLIC	-0.00374465	0.00915061	0.696582	0.904016	-0.409224	1.08527	6.5116	0.0785672	7	2	-1	0	-0.0100548	0.0102762	-0.978446	0.330536	7.59768e-05	0.299099	14328	-0.0100548	0.330536	0.0102762	-0.978446	Systolic Mean	blood pressure	NA	2,4-D (ug/L) result	pollutant	priority pesticide	7	1	1	> BY & Bonf.	blood pressure	priority pesticide	2782	6	Pollutants	1
expo	URX25T	BPXPLS	0.0165602	0.00167439	0.000586521	0.000528861	9.89028	1.82868	7.3147	0.453156	5	2	9	2	0.00225278	0.00737632	0.305407	0.761149	4.83882e-06	0.0903371	10072	0.00225278	0.761149	0.00737632	0.305407	60 sec. pulse (30 sec. pulse * 2):	blood pressure	NA	2,4,5-T (ug/L) result	pollutant	priority pesticide	5	1	1	> BY & Bonf.	blood pressure	priority pesticide	2782	6	Pollutants	1
expo	URX25T	MDIASTOLIC	-0.00455496	0.00514414	0.425927	0.455316	-0.885466	11.3279	45.3117	0.911723	5	2	-9	-2	-0.00567228	0.00890216	-0.63718	0.526515	3.06744e-05	0.271539	10008	-0.00567228	0.526515	0.00890216	-0.63718	Diastolic Mean	blood pressure	NA	2,4,5-T (ug/L) result	pollutant	priority pesticide	5	1	1	> BY & Bonf.	blood pressure	priority pesticide	2782	6	Pollutants	1
expo	URX25T	MSYSTOLIC	-0.0232719	0.00298238	0.00145533	2.53375e-07	-7.80312	4.5796	18.3184	0.78164	5	2	-9	-2	-0.0138563	0.00863085	-1.60543	0.11383	0.000183043	0.297779	10008	-0.0138563	0.11383	0.00863085	-1.60543	Systolic Mean	blood pressure	NA	2,4,5-T (ug/L) result	pollutant	priority pesticide	5	1	1	> BY & Bonf.	blood pressure	priority pesticide	2782	6	Pollutants	1
expo	URX4FP	BPXPLS	0.0125833	0.0059903	0.0896833	0.740118	2.10061	1.35456	6.7728	0.261753	6	2	9	2	0.00688669	0.00661648	1.04084	0.301339	4.7169e-05	0.0843118	12346	0.00688669	0.301339	0.00661648	1.04084	60 sec. pulse (30 sec. pulse * 2):	blood pressure	NA	4-fluoro-3-phenoxybenzoic (ug/L) acid	pollutant	priority pesticide	6	1	1	> BY & Bonf.	blood pressure	priority pesticide	2782	6	Pollutants	1
expo	URX4FP	MDIASTOLIC	-0.00278322	0.00939873	0.779038	0.587357	-0.296127	2.61018	13.0509	0.616885	6	2	-9	-2	-0.000272606	0.00520034	-0.0524209	0.958335	7.39113e-08	0.263959	12309	-0.000272606	0.958335	0.00520034	-0.0524209	Diastolic Mean	blood pressure	NA	4-fluoro-3-phenoxybenzoic (ug/L) acid	pollutant	priority pesticide	6	1	1	> BY & Bonf.	blood pressure	priority pesticide	2782	6	Pollutants	1
expo	URX4FP	MSYSTOLIC	-0.0273507	0.0038082	0.000814387	0.13914	-7.18206	0.405235	2.02617	0	6	2	-9	-2	-0.0189662	0.00698077	-2.71692	0.00820002	0.000357767	0.296335	12309	-0.0189662	0.00820002	0.00698077	-2.71692	Systolic Mean	blood pressure	NA	4-fluoro-3-phenoxybenzoic (ug/L) acid	pollutant	priority pesticide	6	0.472755	1	> BY & Bonf.	blood pressure	priority pesticide	2782	6	Pollutants	0.248589
expo	URXCB3	BPXPLS	0.00404661	0.00655243	0.580567	0.380336	0.617574	2.50423	7.51269	0.600676	4	2	9	2	0.0203098	0.0123265	1.64766	0.106547	0.000240333	0.0868898	7842	0.0203098	0.106547	0.0123265	1.64766	60 sec. pulse (30 sec. pulse * 2):	blood pressure	NA	cis-3-(2,2-dibromovinyl)-2,2-dimethylcyclopropane carboxylic acid	pollutant	priority pesticide	4	1	1	> BY & Bonf.	blood pressure	priority pesticide	2782	6	Pollutants	1
expo	URXCB3	MDIASTOLIC	0.00387981	0.00956127	0.712108	0.741528	0.405784	1.59768	4.79303	0.374092	4	2	1	0	0.00767273	0.0134814	0.569134	0.572159	3.43601e-05	0.266262	7809	0.00767273	0.572159	0.0134814	0.569134	Diastolic Mean	blood pressure	NA	cis-3-(2,2-dibromovinyl)-2,2-dimethylcyclopropane carboxylic acid	pollutant	priority pesticide	4	1	1	> BY & Bonf.	blood pressure	priority pesticide	2782	6	Pollutants	1
expo	URXCB3	MSYSTOLIC	0.00156078	0.00749006	0.848278	0.811455	0.20838	4.03288	12.0987	0.752039	4	2	3	0	-0.0040045	0.011433	-0.350259	0.727816	9.3595e-06	0.287834	7809	-0.0040045	0.727816	0.011433	-0.350259	Systolic Mean	blood pressure	NA	cis-3-(2,2-dibromovinyl)-2,2-dimethylcyclopropane carboxylic acid	pollutant	priority pesticide	4	1	1	> BY & Bonf.	blood pressure	priority pesticide	2782	6	Pollutants	1
expo	URXCCC	BPXPLS	-0.00794785	0.0499223	0.899491	0.531398	-0.159204	7.02147	7.02147	0.85758	2	2	-5	-2	-0.0180282	0.0174203	-1.0349	0.318262	0.000290586	0.103002	3643	-0.0180282	0.318262	0.0174203	-1.0349	60 sec. pulse (30 sec. pulse * 2):	blood pressure	NA	cis-3-(2,2-dichlorovinyl)-2,2-dimethylcyclopropane carboxylic acid	pollutant	priority pesticide	2	1	1	> BY & Bonf.	blood pressure	priority pesticide	2782	6	Pollutants	1
expo	URXCCC	MDIASTOLIC	-0.0712477	0.00857825	0.0762821	0.00155506	-8.30562	0.286785	0.286785	0	2	2	-9	-2	-0.0676684	0.0137294	-4.92872	0.000222077	0.00409563	0.286349	3617	-0.0676684	0.000222077	0.0137294	-4.92872	Diastolic Mean	blood pressure	NA	cis-3-(2,2-dichlorovinyl)-2,2-dimethylcyclopropane carboxylic acid	pollutant	priority pesticide	2	0.0251124	1	BY<0.05	blood pressure	priority pesticide	2782	6	Pollutants	0.0145228
expo	URXCCC	MSYSTOLIC	-0.0139262	0.00912686	0.36933	0.481779	-1.52585	0.311228	0.311228	0	2	2	-1	0	-0.0316543	0.0211047	-1.49987	0.155859	0.000896216	0.283051	3617	-0.0316543	0.155859	0.0211047	-1.49987	Systolic Mean	blood pressure	NA	cis-3-(2,2-dichlorovinyl)-2,2-dimethylcyclopropane carboxylic acid	pollutant	priority pesticide	2	1	1	> BY & Bonf.	blood pressure	priority pesticide	2782	6	Pollutants	1
expo	URXCPM	BPXPLS	-0.0241765	0.0025731	0.000714991	0.420607	-9.39586	0.0356294	0.142518	0	5	2	-9	-2	-0.0211618	0.0141885	-1.49148	0.141255	0.000299023	0.0838911	10294	-0.0211618	0.141255	0.0141885	-1.49148	60 sec. pulse (30 sec. pulse * 2):	blood pressure	NA	3,5,6-trichloropyridinol (ug/L) result	pollutant	priority pesticide	5	1	1	> BY & Bonf.	blood pressure	priority pesticide	2782	6	Pollutants	1
expo	URXCPM	MDIASTOLIC	-0.0291339	0.0111122	0.0586891	0.268246	-2.62179	0.834716	3.33886	0	5	2	-9	-2	-0.0329427	0.0142941	-2.30464	0.0247864	0.000723569	0.26204	10259	-0.0329427	0.0247864	0.0142941	-2.30464	Diastolic Mean	blood pressure	NA	3,5,6-trichloropyridinol (ug/L) result	pollutant	priority pesticide	5	1	1	> BY & Bonf.	blood pressure	priority pesticide	2782	6	Pollutants	0.57171
expo	URXCPM	MSYSTOLIC	0.0012343	0.00808997	0.886123	0.963678	0.152572	0.294446	1.17779	0	5	2	-5	0	-0.00151763	0.0162492	-0.0933975	0.92591	1.53566e-06	0.289907	10259	-0.00151763	0.92591	0.0162492	-0.0933975	Systolic Mean	blood pressure	NA	3,5,6-trichloropyridinol (ug/L) result	pollutant	priority pesticide	5	1	1	> BY & Bonf.	blood pressure	priority pesticide	2782	6	Pollutants	1
expo	URXDEE	BPXPLS	0.0169307	0.016218	0.344333	0.551545	1.04394	2.84165	14.2082	0.648091	6	2	9	2	0.01682	0.0131695	1.27719	0.205527	0.000265524	0.0830289	12344	0.01682	0.205527	0.0131695	1.27719	60 sec. pulse (30 sec. pulse * 2):	blood pressure	NA	DEET (ug/L)	pollutant	deet	6	1	1	> BY & Bonf.	blood pressure	amine/amide	1195	6	Pollutants	1
expo	URXDEE	MDIASTOLIC	-0.000907569	0.00507683	0.865139	0.955082	-0.178767	0.445111	2.22555	0	6	2	5	0	0.00178538	0.0115122	0.155086	0.877176	2.99205e-06	0.264532	12307	0.00178538	0.877176	0.0115122	0.155086	Diastolic Mean	blood pressure	NA	DEET (ug/L)	pollutant	deet	6	1	1	> BY & Bonf.	blood pressure	amine/amide	1195	6	Pollutants	1
expo	URXDEE	MSYSTOLIC	-0.00311779	0.00458365	0.526591	0.91713	-0.680199	0.663081	3.3154	0	6	2	-3	0	-0.0035765	0.00904356	-0.395474	0.693631	1.20067e-05	0.296869	12307	-0.0035765	0.693631	0.00904356	-0.395474	Systolic Mean	blood pressure	NA	DEET (ug/L)	pollutant	deet	6	1	1	> BY & Bonf.	blood pressure	amine/amide	1195	6	Pollutants	1
expo	URXDIZ	BPXPLS	-0.0192813	0.0181326	0.48046	0.322801	-1.06335	1.17798	1.17798	0.151086	2	2	-9	-2	-0.0303616	0.0193828	-1.56642	0.139568	0.000889847	0.106776	3550	-0.0303616	0.139568	0.0193828	-1.56642	60 sec. pulse (30 sec. pulse * 2):	blood pressure	NA	Oxypyrimidine (ug/L) result	pollutant	priority pesticide	2	1	1	> BY & Bonf.	blood pressure	priority pesticide	2782	6	Pollutants	1
expo	URXDIZ	MDIASTOLIC	0.00376271	0.0174715	0.864959	0.950924	0.215362	1.00139	1.00139	0.00138699	2	2	7	2	-0.00938539	0.0233587	-0.401793	0.693903	8.50868e-05	0.284365	3525	-0.00938539	0.693903	0.0233587	-0.401793	Diastolic Mean	blood pressure	NA	Oxypyrimidine (ug/L) result	pollutant	priority pesticide	2	1	1	> BY & Bonf.	blood pressure	priority pesticide	2782	6	Pollutants	1
expo	URXDIZ	MSYSTOLIC	-0.00926935	0.00757031	0.435985	0.576607	-1.22443	0.281445	0.281445	0	2	2	-9	-2	-0.0084676	0.0166767	-0.50775	0.619534	6.92592e-05	0.281614	3525	-0.0084676	0.619534	0.0166767	-0.50775	Systolic Mean	blood pressure	NA	Oxypyrimidine (ug/L) result	pollutant	priority pesticide	2	1	1	> BY & Bonf.	blood pressure	priority pesticide	2782	6	Pollutants	1
expo	URXOP1	BPXPLS	-0.0219461	0.0106635	0.0785912	0.423163	-2.05805	1.38177	9.67238	0.27629	8	2	-9	-2	-0.0191794	0.00999538	-1.91882	0.05783	0.000335945	0.093211	16299	-0.0191794	0.05783	0.00999538	-1.91882	60 sec. pulse (30 sec. pulse * 2):	blood pressure	NA	Dimethylphosphate (ug/L)	pollutant	diakyl	8	1	1	> BY & Bonf.	blood pressure	diakyl	2379	6	Pollutants	1
expo	URXOP1	BPXSY4	0.0474314	0.0720386	0.629316	0.613713	0.658416	10.1133	10.1133	0.901121	2	2	9	2	-0.064044	0.0266927	-2.39931	0.0185603	0.00375982	0.311337	2111	-0.064044	0.0185603	0.0266927	-2.39931	Systolic: Blood pressure (fourth reading if necessary) mm Hg	blood pressure	NA	Dimethylphosphate (ug/L)	pollutant	diakyl	2	0.889969	1	> BY & Bonf.	blood pressure	diakyl	2379	6	Pollutants	1
expo	URXOP1	MDIASTOLIC	-0.0020022	0.00759903	0.799768	0.935685	-0.263481	0.583459	4.08421	0	8	2	-9	-2	-0.00393899	0.0100531	-0.391818	0.696018	1.41572e-05	0.260973	16207	-0.00393899	0.696018	0.0100531	-0.391818	Diastolic Mean	blood pressure	NA	Dimethylphosphate (ug/L)	pollutant	diakyl	8	1	1	> BY & Bonf.	blood pressure	diakyl	2379	6	Pollutants	1
expo	URXOP1	MSYSTOLIC	-0.0353272	0.00839207	0.00398775	0.0983115	-4.2096	1.24561	8.71928	0.197182	8	2	-9	-2	-0.035367	0.00907546	-3.897	0.000175317	0.00114132	0.298377	16207	-0.035367	0.000175317	0.00907546	-3.897	Systolic Mean	blood pressure	NA	Dimethylphosphate (ug/L)	pollutant	diakyl	8	0.0205671	1	BY<0.05	blood pressure	diakyl	2379	6	Pollutants	0.0121119
expo	URXOP2	BPXPLS	0.0159091	0.00774378	0.0790108	0.56083	2.05444	0.754056	5.27839	0	8	2	9	2	0.011659	0.0109054	1.06911	0.28757	0.000109315	0.0934035	16303	0.011659	0.28757	0.0109054	1.06911	60 sec. pulse (30 sec. pulse * 2):	blood pressure	NA	Diethylphosphate (ug/L)	pollutant	diakyl	8	1	1	> BY & Bonf.	blood pressure	diakyl	2379	6	Pollutants	1
expo	URXOP2	BPXSY4	-0.0308059	0.0130157	0.254493	0.55969	-2.36683	0.128341	0.128341	0	2	2	-1	0	-0.0581535	0.0285761	-2.03504	0.0448906	0.00289846	0.311355	2112	-0.0581535	0.0448906	0.0285761	-2.03504	Systolic: Blood pressure (fourth reading if necessary) mm Hg	blood pressure	NA	Diethylphosphate (ug/L)	pollutant	diakyl	2	1	1	> BY & Bonf.	blood pressure	diakyl	2379	6	Pollutants	1
expo	URXOP2	MDIASTOLIC	0.00999229	0.00500746	0.0861919	0.677133	1.99548	0.319696	2.23787	0	8	2	1	0	0.010846	0.00980367	1.10632	0.271216	9.44675e-05	0.262666	16211	0.010846	0.271216	0.00980367	1.10632	Diastolic Mean	blood pressure	NA	Diethylphosphate (ug/L)	pollutant	diakyl	8	1	1	> BY & Bonf.	blood pressure	diakyl	2379	6	Pollutants	1
expo	URXOP2	MSYSTOLIC	-0.0259996	0.00690816	0.00704151	0.228264	-3.76361	0.782675	5.47872	0	8	2	-7	-2	-0.0222947	0.00907	-2.45807	0.0156706	0.000399161	0.298384	16211	-0.0222947	0.0156706	0.00907	-2.45807	Systolic Mean	blood pressure	NA	Diethylphosphate (ug/L)	pollutant	diakyl	8	0.780555	1	> BY & Bonf.	blood pressure	diakyl	2379	6	Pollutants	0.417063
expo	URXOP3	BPXPLS	-0.0227291	0.01491	0.17123	0.411057	-1.52441	2.38503	16.6952	0.580718	8	2	-9	-2	-0.0239496	0.0109975	-2.17773	0.0317542	0.000486283	0.0933134	16320	-0.0239496	0.0317542	0.0109975	-2.17773	60 sec. pulse (30 sec. pulse * 2):	blood pressure	NA	Dimethylthiophosphate (ug/L)	pollutant	diakyl	8	1	1	> BY & Bonf.	blood pressure	diakyl	2379	6	Pollutants	0.666789
expo	URXOP3	BPXSY4	-0.0271219	0.069117	0.761941	0.530286	-0.392405	4.66678	4.66678	0.785719	2	2	-7	-2	-0.0636207	0.0260367	-2.4435	0.0165657	0.00353086	0.309533	2113	-0.0636207	0.0165657	0.0260367	-2.4435	Systolic: Blood pressure (fourth reading if necessary) mm Hg	blood pressure	NA	Dimethylthiophosphate (ug/L)	pollutant	diakyl	2	0.815536	1	> BY & Bonf.	blood pressure	diakyl	2379	6	Pollutants	0.944477
expo	URXOP3	MDIASTOLIC	-0.00699112	0.01498	0.654894	0.770052	-0.466696	2.97839	20.8488	0.664249	8	2	-9	-2	-0.00666388	0.00970323	-0.686769	0.493802	3.76554e-05	0.260693	16228	-0.00666388	0.493802	0.00970323	-0.686769	Diastolic Mean	blood pressure	NA	Dimethylthiophosphate (ug/L)	pollutant	diakyl	8	1	1	> BY & Bonf.	blood pressure	diakyl	2379	6	Pollutants	1
expo	URXOP3	MSYSTOLIC	-0.0223066	0.0100244	0.061402	0.268583	-2.22522	1.82935	12.8054	0.453357	8	2	-5	-2	-0.028781	0.00919549	-3.1299	0.00228651	0.000702398	0.297987	16228	-0.028781	0.00228651	0.00919549	-3.1299	Systolic Mean	blood pressure	NA	Dimethylthiophosphate (ug/L)	pollutant	diakyl	8	0.172581	1	> BY & Bonf.	blood pressure	diakyl	2379	6	Pollutants	0.0867308
expo	URXOP4	BPXPLS	-0.0125849	0.0137803	0.391478	0.687692	-0.913254	1.8964	13.2748	0.472684	8	2	-9	-2	-0.0134138	0.0123707	-1.08432	0.280805	0.000141705	0.0933037	16236	-0.0134138	0.280805	0.0123707	-1.08432	60 sec. pulse (30 sec. pulse * 2):	blood pressure	NA	Diethylthiophosphate (ug/L)	pollutant	diakyl	8	1	1	> BY & Bonf.	blood pressure	diakyl	2379	6	Pollutants	1
expo	URXOP4	BPXSY4	-0.071317	0.015331	0.134802	0.20305	-4.65183	0.161269	0.161269	0	2	2	-9	-2	-0.0786459	0.0280748	-2.80129	0.00627168	0.00508224	0.306189	2097	-0.0786459	0.00627168	0.0280748	-2.80129	Systolic: Blood pressure (fourth reading if necessary) mm Hg	blood pressure	NA	Diethylthiophosphate (ug/L)	pollutant	diakyl	2	0.383274	1	> BY & Bonf.	blood pressure	diakyl	2379	6	Pollutants	0.536359
expo	URXOP4	MDIASTOLIC	-0.0153514	0.0135048	0.293061	0.510487	-1.13674	2.86756	20.0729	0.651272	8	2	-9	-2	-0.0117582	0.00903912	-1.30081	0.196282	0.00010877	0.261983	16147	-0.0117582	0.196282	0.00903912	-1.30081	Diastolic Mean	blood pressure	NA	Diethylthiophosphate (ug/L)	pollutant	diakyl	8	1	1	> BY & Bonf.	blood pressure	diakyl	2379	6	Pollutants	1
expo	URXOP4	MSYSTOLIC	-0.0403056	0.00756034	0.00108604	0.0967697	-5.33119	0.851234	5.95864	0	8	2	-9	-2	-0.0397335	0.00968684	-4.10181	8.31159e-05	0.00124206	0.298561	16147	-0.0397335	8.31159e-05	0.00968684	-4.10181	Systolic Mean	blood pressure	NA	Diethylthiophosphate (ug/L)	pollutant	diakyl	8	0.0109804	1	BY<0.05	blood pressure	diakyl	2379	6	Pollutants	0.00643021
expo	URXOP5	BPXPLS	-0.0159622	0.00858376	0.105276	0.541861	-1.85958	0.88674	6.20718	0	8	2	-9	-2	-0.0176422	0.0101823	-1.73263	0.0862141	0.000265727	0.0928133	16280	-0.0176422	0.0862141	0.0101823	-1.73263	60 sec. pulse (30 sec. pulse * 2):	blood pressure	NA	Dimethyldithiophosphate (ug/L)	pollutant	diakyl	8	1	1	> BY & Bonf.	blood pressure	diakyl	2379	6	Pollutants	1
expo	URXOP5	BPXSY4	-0.0369842	0.03952	0.521094	0.323588	-0.935834	2.19284	2.19284	0.54397	2	2	-1	0	-0.0562904	0.021177	-2.6581	0.0093509	0.0027812	0.309929	2113	-0.0562904	0.0093509	0.021177	-2.6581	Systolic: Blood pressure (fourth reading if necessary) mm Hg	blood pressure	NA	Dimethyldithiophosphate (ug/L)	pollutant	diakyl	2	0.523856	1	> BY & Bonf.	blood pressure	diakyl	2379	6	Pollutants	0.685454
expo	URXOP5	MDIASTOLIC	-0.0129969	0.0127396	0.34159	0.602154	-1.0202	1.57667	11.0367	0.365753	8	2	-9	-2	-0.0221038	0.0112886	-1.95806	0.0529818	0.000416753	0.260596	16188	-0.0221038	0.0529818	0.0112886	-1.95806	Diastolic Mean	blood pressure	NA	Dimethyldithiophosphate (ug/L)	pollutant	diakyl	8	1	1	> BY & Bonf.	blood pressure	diakyl	2379	6	Pollutants	0.977956
expo	URXOP5	MSYSTOLIC	-0.0293238	0.0106594	0.0284641	0.304726	-2.75097	1.67213	11.7049	0.401959	8	2	-5	-2	-0.0238452	0.0095431	-2.49869	0.0140784	0.000485004	0.298315	16188	-0.0238452	0.0140784	0.0095431	-2.49869	Systolic Mean	blood pressure	NA	Dimethyldithiophosphate (ug/L)	pollutant	diakyl	8	0.717269	1	> BY & Bonf.	blood pressure	diakyl	2379	6	Pollutants	0.376878
expo	URXOP6	BPXPLS	0.00108548	0.00695905	0.880451	0.7739	0.155981	1.1253	7.87708	0.111346	8	2	1	0	-0.0136558	0.00650385	-2.09964	0.0382523	0.000181938	0.0932699	16131	-0.0136558	0.0382523	0.00650385	-2.09964	60 sec. pulse (30 sec. pulse * 2):	blood pressure	NA	Diethyldithiophosphate (ug/L)	pollutant	diakyl	8	1	1	> BY & Bonf.	blood pressure	diakyl	2379	6	Pollutants	0.764656
expo	URXOP6	BPXSY4	-0.0139209	0.0526343	0.835394	0.881302	-0.264483	2.85483	2.85483	0.649716	2	2	-3	-2	-0.0184117	0.00722203	-2.54938	0.0125648	0.000331923	0.306082	2093	-0.0184117	0.0125648	0.00722203	-2.54938	Systolic: Blood pressure (fourth reading if necessary) mm Hg	blood pressure	NA	Diethyldithiophosphate (ug/L)	pollutant	diakyl	2	0.658077	1	> BY & Bonf.	blood pressure	diakyl	2379	6	Pollutants	0.773678
expo	URXOP6	MDIASTOLIC	0.0154157	0.00959967	0.15234	0.603396	1.60586	2.9445	20.6115	0.660384	8	2	9	2	0.00448067	0.00374645	1.19598	0.234506	1.95878e-05	0.262299	16041	0.00448067	0.234506	0.00374645	1.19598	Diastolic Mean	blood pressure	NA	Diethyldithiophosphate (ug/L)	pollutant	diakyl	8	1	1	> BY & Bonf.	blood pressure	diakyl	2379	6	Pollutants	1
expo	URXOP6	MSYSTOLIC	-0.00214688	0.0040911	0.615948	0.611989	-0.524768	3.14518	22.0163	0.682053	8	2	-1	0	-0.00223897	0.00410021	-0.546062	0.586227	4.891e-06	0.297545	16041	-0.00223897	0.586227	0.00410021	-0.546062	Systolic Mean	blood pressure	NA	Diethyldithiophosphate (ug/L)	pollutant	diakyl	8	1	1	> BY & Bonf.	blood pressure	diakyl	2379	6	Pollutants	1
expo	URXOPM	BPXPLS	0.00669171	0.0163022	0.698453	0.945073	0.410478	1.83951	9.19756	0.456377	6	2	9	2	0.000619308	0.0139579	0.0443697	0.964729	3.10703e-07	0.0836471	12207	0.000619308	0.964729	0.0139579	0.0443697	60 sec. pulse (30 sec. pulse * 2):	blood pressure	NA	3-phenoxybenzoic (ug/L) acid result	pollutant	priority pesticide	6	1	1	> BY & Bonf.	blood pressure	priority pesticide	2782	6	Pollutants	1
expo	URXOPM	MDIASTOLIC	-0.0279359	0.0122045	0.0707392	0.226054	-2.28898	1.54501	7.72506	0.352756	6	2	-9	-2	-0.0288049	0.0100766	-2.85861	0.00552386	0.000672475	0.26247	12170	-0.0288049	0.00552386	0.0100766	-2.85861	Diastolic Mean	blood pressure	NA	3-phenoxybenzoic (ug/L) acid result	pollutant	priority pesticide	6	0.346571	1	> BY & Bonf.	blood pressure	priority pesticide	2782	6	Pollutants	0.169707
expo	URXOPM	MSYSTOLIC	-0.0360878	0.0105894	0.0190861	0.137395	-3.40793	1.2019	6.00951	0.167986	6	2	-9	-2	-0.0417154	0.011075	-3.76662	0.000329742	0.00141038	0.300219	12170	-0.0417154	0.000329742	0.011075	-3.76662	Systolic Mean	blood pressure	NA	3-phenoxybenzoic (ug/L) acid result	pollutant	priority pesticide	6	0.0349539	1	BY<0.05	blood pressure	priority pesticide	2782	6	Pollutants	0.0179697
expo	URXPAR	BPXPLS	0.0284353	0.0112427	0.0525794	0.334791	2.52923	1.13626	5.6813	0.11992	6	2	9	2	0.0288781	0.0136158	2.12092	0.0372788	0.000634103	0.0833627	12146	0.0288781	0.0372788	0.0136158	2.12092	60 sec. pulse (30 sec. pulse * 2):	blood pressure	NA	Paranitrophenol (ug/L) result	pollutant	priority pesticide	6	1	1	> BY & Bonf.	blood pressure	priority pesticide	2782	6	Pollutants	0.755089
expo	URXPAR	MDIASTOLIC	-0.036114	0.0172472	0.0904507	0.265099	-2.0939	2.25354	11.2677	0.556254	6	2	-9	-2	-0.0398822	0.0128677	-3.0994	0.00274187	0.00120826	0.262987	12110	-0.0398822	0.00274187	0.0128677	-3.0994	Diastolic Mean	blood pressure	NA	Paranitrophenol (ug/L) result	pollutant	priority pesticide	6	0.19901	1	> BY & Bonf.	blood pressure	priority pesticide	2782	6	Pollutants	0.0965489
expo	URXPAR	MSYSTOLIC	-0.00608354	0.0122614	0.640823	0.76912	-0.496155	1.69015	8.45075	0.408337	6	2	-1	0	-0.0109384	0.0100842	-1.0847	0.281574	9.0888e-05	0.295992	12110	-0.0109384	0.281574	0.0100842	-1.0847	Systolic Mean	blood pressure	NA	Paranitrophenol (ug/L) result	pollutant	priority pesticide	6	1	1	> BY & Bonf.	blood pressure	priority pesticide	2782	6	Pollutants	1
expo	URXTCC	BPXPLS	-0.00345251	0.0166576	0.843981	0.76947	-0.207264	2.17043	10.8522	0.539262	6	2	-5	-2	-0.0084163	0.0142995	-0.588571	0.557941	6.64106e-05	0.0824637	12168	-0.0084163	0.557941	0.0142995	-0.588571	60 sec. pulse (30 sec. pulse * 2):	blood pressure	NA	trans-3-(2,2-dichlorovinyl)-2,2-dimethylcyclopropane carboxylic acid	pollutant	priority pesticide	6	1	1	> BY & Bonf.	blood pressure	priority pesticide	2782	6	Pollutants	1
expo	URXTCC	MDIASTOLIC	-0.024567	0.0119474	0.0948836	0.27413	-2.05626	1.7982	8.991	0.443888	6	2	-9	-2	-0.0165738	0.00903243	-1.83492	0.0705369	0.00025756	0.266429	12131	-0.0165738	0.0705369	0.00903243	-1.83492	Diastolic Mean	blood pressure	NA	trans-3-(2,2-dichlorovinyl)-2,2-dimethylcyclopropane carboxylic acid	pollutant	priority pesticide	6	1	1	> BY & Bonf.	blood pressure	priority pesticide	2782	6	Pollutants	1
expo	URXTCC	MSYSTOLIC	-0.0373028	0.00987253	0.0129105	0.0916427	-3.77844	1.20362	6.01812	0.169176	6	2	-9	-2	-0.0425794	0.00994485	-4.28155	5.49388e-05	0.00169994	0.298708	12131	-0.0425794	5.49388e-05	0.00994485	-4.28155	Systolic Mean	blood pressure	NA	trans-3-(2,2-dichlorovinyl)-2,2-dimethylcyclopropane carboxylic acid	pollutant	priority pesticide	6	0.00770451	1	BY<0.05	blood pressure	priority pesticide	2782	6	Pollutants	0.00457257
expo	LBD199	BPXPLS	0.03833	0.0527827	0.600149	0.328204	0.726185	2.83244	2.83244	0.646947	2	2	1	0	0.0433688	0.0257483	1.68434	0.11152	0.000745261	0.0542821	3764	0.0433688	0.11152	0.0257483	1.68434	60 sec. pulse (30 sec. pulse * 2):	blood pressure	NA	PCB199 (ng/g)	pollutant	organochlorine	2	1	1	> BY & Bonf.	blood pressure	organochlorine	6827	6	Pollutants	1
expo	LBD199	MDIASTOLIC	0.00822093	0.0360512	0.857269	0.815389	0.228035	0.885416	0.885416	0	2	2	9	2	0.01575	0.03382	0.465701	0.647706	9.83569e-05	0.174294	3725	0.01575	0.647706	0.03382	0.465701	Diastolic Mean	blood pressure	NA	PCB199 (ng/g)	pollutant	organochlorine	2	1	1	> BY & Bonf.	blood pressure	organochlorine	6827	6	Pollutants	1
expo	LBD199	MSYSTOLIC	-0.0136924	0.0111463	0.434969	0.802683	-1.22843	0.155633	0.155633	0	2	2	5	0	-0.0374951	0.0294451	-1.27339	0.22107	0.000557433	0.171932	3725	-0.0374951	0.22107	0.0294451	-1.27339	Systolic Mean	blood pressure	NA	PCB199 (ng/g)	pollutant	organochlorine	2	1	1	> BY & Bonf.	blood pressure	organochlorine	6827	6	Pollutants	1
expo	LBX052	BPXPLS	-0.010693	0.0126866	0.488041	0.736147	-0.842853	0.675417	1.35083	0	3	2	-9	-2	-0.00846118	0.0314919	-0.268678	0.79008	3.15603e-05	0.0676384	4716	-0.00846118	0.79008	0.0314919	-0.268678	60 sec. pulse (30 sec. pulse * 2):	blood pressure	NA	PCB52 (ng/g)	pollutant	organochlorine	3	1	1	> BY & Bonf.	blood pressure	organochlorine	6827	6	Pollutants	1
expo	LBX052	MDIASTOLIC	0.0103183	0.0135304	0.525367	0.700638	0.762604	0.567025	1.13405	0	3	2	9	2	0.000323802	0.0247971	0.0130581	0.989671	4.60782e-08	0.171258	4673	0.000323802	0.989671	0.0247971	0.0130581	Diastolic Mean	blood pressure	NA	PCB52 (ng/g)	pollutant	organochlorine	3	1	1	> BY & Bonf.	blood pressure	organochlorine	6827	6	Pollutants	1
expo	LBX052	MSYSTOLIC	-0.000192041	0.0203396	0.993324	0.938578	-0.00944176	1.65398	3.30796	0.395397	3	2	3	0	-0.00713964	0.0316238	-0.225768	0.822965	2.24021e-05	0.313636	4673	-0.00713964	0.822965	0.0316238	-0.225768	Systolic Mean	blood pressure	NA	PCB52 (ng/g)	pollutant	organochlorine	3	1	1	> BY & Bonf.	blood pressure	organochlorine	6827	6	Pollutants	1
expo	LBX066	BPXPLS	-0.00549994	0.0220092	0.825995	0.901419	-0.249893	1.76936	3.53871	0.434823	3	2	-9	-2	-0.0257076	0.0350557	-0.733336	0.46924	0.000202924	0.0689597	5386	-0.0257076	0.46924	0.0350557	-0.733336	60 sec. pulse (30 sec. pulse * 2):	blood pressure	NA	PCB66 (ng/g)	pollutant	organochlorine	3	1	1	> BY & Bonf.	blood pressure	organochlorine	6827	6	Pollutants	1
expo	LBX066	MDIASTOLIC	0.0266431	0.0103253	0.123069	0.516624	2.58037	0.323277	0.646554	0	3	2	9	2	0.0353111	0.0344846	1.02397	0.314318	0.000379307	0.170691	5339	0.0353111	0.314318	0.0344846	1.02397	Diastolic Mean	blood pressure	NA	PCB66 (ng/g)	pollutant	organochlorine	3	1	1	> BY & Bonf.	blood pressure	organochlorine	6827	6	Pollutants	1
expo	LBX066	MSYSTOLIC	0.0706408	0.0138837	0.0365245	0.00174857	5.08804	1.41367	2.82734	0.292622	3	2	9	2	0.0845097	0.0215644	3.91895	0.000498329	0.00217261	0.31053	5339	0.0845097	0.000498329	0.0215644	3.91895	Systolic Mean	blood pressure	NA	PCB66 (ng/g)	pollutant	organochlorine	3	0.0494125	1	BY<0.05	blood pressure	organochlorine	6827	6	Pollutants	0.0248501
expo	LBX074	BPXPLS	0.00883115	0.0354372	0.826459	0.700824	0.249205	1.58303	3.16606	0.368299	3	2	1	0	0.0123627	0.0310408	0.398271	0.693347	6.17823e-05	0.0590501	5437	0.0123627	0.693347	0.0310408	0.398271	60 sec. pulse (30 sec. pulse * 2):	blood pressure	NA	PCB74 (ng/g)	pollutant	organochlorine	3	1	1	> BY & Bonf.	blood pressure	organochlorine	6827	6	Pollutants	1
expo	LBX074	MDIASTOLIC	0.0697572	0.0169637	0.0543601	0.152745	4.11216	0.3815	0.763	0	3	2	9	2	0.0695021	0.0299813	2.31818	0.0276937	0.00195674	0.169026	5390	0.0695021	0.0276937	0.0299813	2.31818	Diastolic Mean	blood pressure	NA	PCB74 (ng/g)	pollutant	organochlorine	3	1	1	> BY & Bonf.	blood pressure	organochlorine	6827	6	Pollutants	0.618404
expo	LBX074	MSYSTOLIC	0.13213	0.0109357	0.00678045	0.00265226	12.0824	0.183838	0.367676	0	3	2	9	2	0.127134	0.0258693	4.91447	3.21734e-05	0.00654727	0.13637	5390	0.127134	3.21734e-05	0.0258693	4.91447	Systolic Mean	blood pressure	NA	PCB74 (ng/g)	pollutant	organochlorine	3	0.00485292	1	BY<0.05	blood pressure	organochlorine	6827	6	Pollutants	0.0030057
expo	LBX087	BPXPLS	-0.016743	0.00341457	0.128076	0.615578	-4.90339	0.0218917	0.0218917	0	2	2	-9	-2	-0.0260007	0.0303279	-0.85732	0.403927	0.000319559	0.0682897	3804	-0.0260007	0.403927	0.0303279	-0.85732	60 sec. pulse (30 sec. pulse * 2):	blood pressure	NA	PCB87 (ng/g)	pollutant	organochlorine	2	1	1	> BY & Bonf.	blood pressure	organochlorine	6827	6	Pollutants	1
expo	LBX087	MDIASTOLIC	-0.00492387	0.0212635	0.855135	0.723191	-0.231564	1.73582	1.73582	0.423904	2	2	-1	0	-0.0305042	0.0274326	-1.11197	0.282582	0.000437437	0.193631	3763	-0.0305042	0.282582	0.0274326	-1.11197	Diastolic Mean	blood pressure	NA	PCB87 (ng/g)	pollutant	organochlorine	2	1	1	> BY & Bonf.	blood pressure	organochlorine	6827	6	Pollutants	1
expo	LBX087	MSYSTOLIC	-0.00255701	0.0143247	0.887546	0.942196	-0.178503	0.401151	0.401151	0	2	2	7	0	0.0112508	0.0350563	0.320936	0.752413	5.95066e-05	0.298292	3763	0.0112508	0.752413	0.0350563	0.320936	Systolic Mean	blood pressure	NA	PCB87 (ng/g)	pollutant	organochlorine	2	1	1	> BY & Bonf.	blood pressure	organochlorine	6827	6	Pollutants	1
expo	LBX099	BPXPLS	0.0128689	0.016527	0.517681	0.763422	0.778659	0.615968	1.23194	0	3	2	1	0	-0.00280309	0.0231371	-0.121151	0.904407	4.699e-06	0.0601	5371	-0.00280309	0.904407	0.0231371	-0.121151	60 sec. pulse (30 sec. pulse * 2):	blood pressure	NA	PCB99 (ng/g)	pollutant	organochlorine	3	1	1	> BY & Bonf.	blood pressure	organochlorine	6827	6	Pollutants	1
expo	LBX099	MDIASTOLIC	0.0446952	0.0192655	0.146139	0.271267	2.31996	0.691068	1.38214	0	3	2	9	2	0.0427285	0.0255376	1.67316	0.105051	0.00108936	0.170365	5324	0.0427285	0.105051	0.0255376	1.67316	Diastolic Mean	blood pressure	NA	PCB99 (ng/g)	pollutant	organochlorine	3	1	1	> BY & Bonf.	blood pressure	organochlorine	6827	6	Pollutants	1
expo	LBX099	MSYSTOLIC	0.0786553	0.00995031	0.0156294	0.0310305	7.90482	0.216796	0.433591	0	3	2	9	2	0.0767319	0.0219852	3.49016	0.00156436	0.00351309	0.191918	5324	0.0767319	0.00156436	0.0219852	3.49016	Systolic Mean	blood pressure	NA	PCB99 (ng/g)	pollutant	organochlorine	3	0.126947	1	> BY & Bonf.	blood pressure	organochlorine	6827	6	Pollutants	0.066199
expo	LBX101	BPXPLS	-0.00285237	0.036077	0.944181	0.990447	-0.0790635	3.47611	6.95222	0.712322	3	2	-9	-2	-0.0282985	0.0340461	-0.831184	0.412661	0.000265703	0.0697465	5438	-0.0282985	0.412661	0.0340461	-0.831184	60 sec. pulse (30 sec. pulse * 2):	blood pressure	NA	PCB101 (ng/g)	pollutant	organochlorine	3	1	1	> BY & Bonf.	blood pressure	organochlorine	6827	6	Pollutants	1
expo	LBX101	MDIASTOLIC	0.0223843	0.0224078	0.423054	0.438589	0.998951	2.97871	5.95742	0.664284	3	2	9	2	-0.018555	0.024746	-0.749818	0.459405	0.000113596	0.174602	5391	-0.018555	0.459405	0.024746	-0.749818	Diastolic Mean	blood pressure	NA	PCB101 (ng/g)	pollutant	organochlorine	3	1	1	> BY & Bonf.	blood pressure	organochlorine	6827	6	Pollutants	1
expo	LBX101	MSYSTOLIC	0.0166717	0.0147042	0.374487	0.542351	1.1338	0.794145	1.58829	0	3	2	9	2	0.00698689	0.0295284	0.236616	0.814618	1.61069e-05	0.323649	5391	0.00698689	0.814618	0.0295284	0.236616	Systolic Mean	blood pressure	NA	PCB101 (ng/g)	pollutant	organochlorine	3	1	1	> BY & Bonf.	blood pressure	organochlorine	6827	6	Pollutants	1
expo	LBX105	BPXPLS	-0.01089	0.0250091	0.70573	0.897948	-0.435441	1.87083	3.74166	0.465478	3	2	-7	-2	-0.0189292	0.0288286	-0.656612	0.516607	0.000153334	0.065931	5409	-0.0189292	0.516607	0.0288286	-0.656612	60 sec. pulse (30 sec. pulse * 2):	blood pressure	NA	PCB105 (ng/g)	pollutant	organochlorine	3	1	1	> BY & Bonf.	blood pressure	organochlorine	6827	6	Pollutants	1
expo	LBX105	MDIASTOLIC	0.0174512	0.00734549	0.140718	0.624509	2.37577	0.1422	0.284401	0	3	2	9	2	0.0212914	0.0270974	0.785736	0.438395	0.000193099	0.173928	5363	0.0212914	0.438395	0.0270974	0.785736	Diastolic Mean	blood pressure	NA	PCB105 (ng/g)	pollutant	organochlorine	3	1	1	> BY & Bonf.	blood pressure	organochlorine	6827	6	Pollutants	1
expo	LBX105	MSYSTOLIC	0.105564	0.0148741	0.0192807	0.00122868	7.09719	0.656068	1.31214	0	3	2	9	2	0.0989202	0.0249721	3.96124	0.000444427	0.00416815	0.274325	5363	0.0989202	0.000444427	0.0249721	3.96124	Systolic Mean	blood pressure	NA	PCB105 (ng/g)	pollutant	organochlorine	3	0.0448713	1	BY<0.05	blood pressure	organochlorine	6827	6	Pollutants	0.0231186
expo	LBX110	BPXPLS	-0.018469	0.00991352	0.313615	0.555267	-1.86301	0.17507	0.17507	0	2	2	-9	-2	-0.0365942	0.0376295	-0.972486	0.345283	0.000653755	0.0685862	3792	-0.0365942	0.345283	0.0376295	-0.972486	60 sec. pulse (30 sec. pulse * 2):	blood pressure	NA	PCB110 (ng/g)	pollutant	organochlorine	2	1	1	> BY & Bonf.	blood pressure	organochlorine	6827	6	Pollutants	1
expo	LBX110	MDIASTOLIC	0.0194116	0.0205599	0.518284	0.510961	0.944148	2.65528	2.65528	0.623392	2	2	9	2	-0.0186392	0.0281086	-0.663115	0.516697	0.000168641	0.193187	3751	-0.0186392	0.516697	0.0281086	-0.663115	Diastolic Mean	blood pressure	NA	PCB110 (ng/g)	pollutant	organochlorine	2	1	1	> BY & Bonf.	blood pressure	organochlorine	6827	6	Pollutants	1
expo	LBX110	MSYSTOLIC	-0.00206856	0.00961575	0.865105	0.97575	-0.215122	0.30357	0.30357	0	2	2	3	0	0.0107409	0.0304082	0.353224	0.728531	5.60003e-05	0.299528	3751	0.0107409	0.728531	0.0304082	0.353224	Systolic Mean	blood pressure	NA	PCB110 (ng/g)	pollutant	organochlorine	2	1	1	> BY & Bonf.	blood pressure	organochlorine	6827	6	Pollutants	1
expo	LBX118	BPXPLS	0.0203609	0.0463165	0.703164	0.562338	0.439603	3.99714	7.99429	0.749821	3	2	1	0	0.00864327	0.0253681	0.340714	0.735775	3.83074e-05	0.0602128	5426	0.00864327	0.735775	0.0253681	0.340714	60 sec. pulse (30 sec. pulse * 2):	blood pressure	NA	PCB118 (ng/g)	pollutant	organochlorine	3	1	1	> BY & Bonf.	blood pressure	organochlorine	6827	6	Pollutants	1
expo	LBX118	MDIASTOLIC	0.0636629	0.0154616	0.0542307	0.164056	4.11749	0.361771	0.723541	0	3	2	9	2	0.0626025	0.0274214	2.28298	0.0299463	0.00201269	0.170879	5380	0.0626025	0.0299463	0.0274214	2.28298	Diastolic Mean	blood pressure	NA	PCB118 (ng/g)	pollutant	organochlorine	3	1	1	> BY & Bonf.	blood pressure	organochlorine	6827	6	Pollutants	0.659059
expo	LBX118	MSYSTOLIC	0.142525	0.00398649	0.000781427	0.00085903	35.7521	0.0265796	0.0531591	0	3	2	9	2	0.146477	0.0277763	5.27346	1.18628e-05	0.0110188	0.145943	5380	0.146477	1.18628e-05	0.0277763	5.27346	Systolic Mean	blood pressure	NA	PCB118 (ng/g)	pollutant	organochlorine	3	0.00206602	1	BY<0.05	blood pressure	organochlorine	6827	6	Pollutants	0.00123418
expo	LBX128	BPXPLS	-0.037456	0.0230734	0.245995	0.439085	-1.62334	5.93444	11.8689	0.831492	3	2	-9	-2	0.00389994	0.0494041	0.0789396	0.937623	2.17378e-06	0.0697766	5412	0.00389994	0.937623	0.0494041	0.0789396	60 sec. pulse (30 sec. pulse * 2):	blood pressure	NA	PCB128 (ng/g)	pollutant	organochlorine	3	1	1	> BY & Bonf.	blood pressure	organochlorine	6827	6	Pollutants	1
expo	LBX128	MDIASTOLIC	-0.0219637	0.0307014	0.548607	0.676851	-0.715396	7.81286	15.6257	0.872006	3	2	-1	0	0.00603707	0.0516201	0.116952	0.907704	5.24875e-06	0.170322	5365	0.00603707	0.907704	0.0516201	0.116952	Diastolic Mean	blood pressure	NA	PCB128 (ng/g)	pollutant	organochlorine	3	1	1	> BY & Bonf.	blood pressure	organochlorine	6827	6	Pollutants	1
expo	LBX128	MSYSTOLIC	-0.0255116	0.0247423	0.410867	0.511631	-1.03109	6.6516	13.3032	0.84966	3	2	-7	-2	0.0172538	0.0508877	0.339056	0.737011	4.28718e-05	0.322827	5365	0.0172538	0.737011	0.0508877	0.339056	Systolic Mean	blood pressure	NA	PCB128 (ng/g)	pollutant	organochlorine	3	1	1	> BY & Bonf.	blood pressure	organochlorine	6827	6	Pollutants	1
expo	LBX138	BPXPLS	0.0427132	0.0308677	0.300634	0.364633	1.38375	1.64723	3.29445	0.392919	3	2	1	0	0.0201071	0.0254953	0.788662	0.43671	0.000183332	0.0533849	5425	0.0201071	0.43671	0.0254953	0.788662	60 sec. pulse (30 sec. pulse * 2):	blood pressure	NA	PCB138 & 158 (ng/g)	pollutant	organochlorine	3	1	1	> BY & Bonf.	blood pressure	organochlorine	6827	6	Pollutants	1
expo	LBX138	MDIASTOLIC	0.0230853	0.0234854	0.429262	0.655867	0.982966	0.835698	1.6714	0	3	2	9	2	0.00922149	0.026963	0.342005	0.734813	3.85938e-05	0.157666	5378	0.00922149	0.734813	0.026963	0.342005	Diastolic Mean	blood pressure	NA	PCB138 & 158 (ng/g)	pollutant	organochlorine	3	1	1	> BY & Bonf.	blood pressure	organochlorine	6827	6	Pollutants	1
expo	LBX138	MSYSTOLIC	0.0608523	0.0136392	0.0467429	0.170337	4.46157	0.314997	0.629995	0	3	2	9	2	0.0415709	0.0242016	1.71769	0.096515	0.000784321	0.162622	5378	0.0415709	0.096515	0.0242016	1.71769	Systolic Mean	blood pressure	NA	PCB138 & 158 (ng/g)	pollutant	organochlorine	3	1	1	> BY & Bonf.	blood pressure	organochlorine	6827	6	Pollutants	1
expo	LBX146	BPXPLS	-0.0132348	0.028103	0.684053	0.734092	-0.47094	2.06367	4.12735	0.515427	3	2	-9	-2	-0.0235718	0.0254908	-0.92472	0.362743	0.000256611	0.0569412	5423	-0.0235718	0.362743	0.0254908	-0.92472	60 sec. pulse (30 sec. pulse * 2):	blood pressure	NA	PCB146 (ng/g)	pollutant	organochlorine	3	1	1	> BY & Bonf.	blood pressure	organochlorine	6827	6	Pollutants	1
expo	LBX146	MDIASTOLIC	0.000625239	0.0280787	0.984257	0.969908	0.0222674	1.29474	2.58947	0.227642	3	2	7	2	-0.00269125	0.0285243	-0.0943493	0.925481	3.35445e-06	0.166407	5376	-0.00269125	0.925481	0.0285243	-0.0943493	Diastolic Mean	blood pressure	NA	PCB146 (ng/g)	pollutant	organochlorine	3	1	1	> BY & Bonf.	blood pressure	organochlorine	6827	6	Pollutants	1
expo	LBX146	MSYSTOLIC	0.0437728	0.0152376	0.102825	0.22762	2.87269	0.618819	1.23764	0	3	2	9	2	0.00704876	0.0249013	0.283068	0.779135	2.30112e-05	0.218248	5376	0.00704876	0.779135	0.0249013	0.283068	Systolic Mean	blood pressure	NA	PCB146 (ng/g)	pollutant	organochlorine	3	1	1	> BY & Bonf.	blood pressure	organochlorine	6827	6	Pollutants	1
expo	LBX149	BPXPLS	-0.0264975	0.00700186	0.164465	0.367657	-3.78435	0.143904	0.143904	0	2	2	-9	-2	-0.0338954	0.049333	-0.687075	0.501874	0.000274062	0.0671657	3791	-0.0338954	0.501874	0.049333	-0.687075	60 sec. pulse (30 sec. pulse * 2):	blood pressure	NA	PCB149 (ng/g)	pollutant	organochlorine	2	1	1	> BY & Bonf.	blood pressure	organochlorine	6827	6	Pollutants	1
expo	LBX149	MDIASTOLIC	0.00806296	0.0132666	0.652336	0.85307	0.607765	0.734625	0.734625	0	2	2	9	2	-0.0204523	0.0445286	-0.459308	0.652191	9.90272e-05	0.191626	3751	-0.0204523	0.652191	0.0445286	-0.459308	Diastolic Mean	blood pressure	NA	PCB149 (ng/g)	pollutant	organochlorine	2	1	1	> BY & Bonf.	blood pressure	organochlorine	6827	6	Pollutants	1
expo	LBX149	MSYSTOLIC	0.000608723	0.0178495	0.978298	0.875153	0.0341032	1.36928	1.36928	0.269689	2	2	9	2	0.00842195	0.0277673	0.303305	0.765566	1.67917e-05	0.297488	3751	0.00842195	0.765566	0.0277673	0.303305	Systolic Mean	blood pressure	NA	PCB149 (ng/g)	pollutant	organochlorine	2	1	1	> BY & Bonf.	blood pressure	organochlorine	6827	6	Pollutants	1
expo	LBX151	BPXPLS	-0.0333821	0.00357722	0.0679608	0.243287	-9.33185	0.0328051	0.0328051	0	2	2	-9	-2	-0.0785802	0.0688638	-1.14109	0.270623	0.00103933	0.0668587	3789	-0.0785802	0.270623	0.0688638	-1.14109	60 sec. pulse (30 sec. pulse * 2):	blood pressure	NA	PCB151 (ng/g)	pollutant	organochlorine	2	1	1	> BY & Bonf.	blood pressure	organochlorine	6827	6	Pollutants	1
expo	LBX151	MDIASTOLIC	0.00848683	0.00944492	0.533982	0.801302	0.898559	0.320983	0.320983	0	2	2	9	2	-0.00402757	0.0511128	-0.0787977	0.938171	2.71226e-06	0.188565	3749	-0.00402757	0.938171	0.0511128	-0.0787977	Diastolic Mean	blood pressure	NA	PCB151 (ng/g)	pollutant	organochlorine	2	1	1	> BY & Bonf.	blood pressure	organochlorine	6827	6	Pollutants	1
expo	LBX151	MSYSTOLIC	0.0300538	0.024611	0.436822	0.219127	1.22115	2.92582	2.92582	0.658216	2	2	9	2	0.0548479	0.0328712	1.66857	0.114651	0.000502995	0.294557	3749	0.0548479	0.114651	0.0328712	1.66857	Systolic Mean	blood pressure	NA	PCB151 (ng/g)	pollutant	organochlorine	2	1	1	> BY & Bonf.	blood pressure	organochlorine	6827	6	Pollutants	1
expo	LBX153	BPXPLS	0.0217773	0.0448769	0.67544	0.746851	0.485267	2.77587	5.55174	0.639753	3	2	-1	0	-0.00608794	0.02856	-0.213163	0.832691	1.43933e-05	0.047996	5434	-0.00608794	0.832691	0.02856	-0.213163	60 sec. pulse (30 sec. pulse * 2):	blood pressure	NA	PCB153 (ng/g)	pollutant	organochlorine	3	1	1	> BY & Bonf.	blood pressure	organochlorine	6827	6	Pollutants	1
expo	LBX153	MDIASTOLIC	0.0355298	0.0255533	0.298917	0.504563	1.39042	0.98451	1.96902	0	3	2	9	2	0.0209399	0.0269062	0.778258	0.442721	0.000170577	0.149828	5387	0.0209399	0.442721	0.0269062	0.778258	Diastolic Mean	blood pressure	NA	PCB153 (ng/g)	pollutant	organochlorine	3	1	1	> BY & Bonf.	blood pressure	organochlorine	6827	6	Pollutants	1
expo	LBX153	MSYSTOLIC	0.0500398	0.0136124	0.0666841	0.262981	3.67605	0.325439	0.650879	0	3	2	9	2	0.0324336	0.0254185	1.27598	0.212087	0.00040922	0.156299	5387	0.0324336	0.212087	0.0254185	1.27598	Systolic Mean	blood pressure	NA	PCB153 (ng/g)	pollutant	organochlorine	3	1	1	> BY & Bonf.	blood pressure	organochlorine	6827	6	Pollutants	1
expo	LBX156	BPXPLS	0.0169288	0.0222508	0.526231	0.573812	0.760815	0.989758	1.97952	0	3	2	1	0	0.0123895	0.0216077	0.573385	0.570804	7.36795e-05	0.0577739	5393	0.0123895	0.570804	0.0216077	0.573385	60 sec. pulse (30 sec. pulse * 2):	blood pressure	NA	PCB156 (ng/g)	pollutant	organochlorine	3	1	1	> BY & Bonf.	blood pressure	organochlorine	6827	6	Pollutants	1
expo	LBX156	MDIASTOLIC	0.00265735	0.0270989	0.930826	0.964412	0.0980612	1.53403	3.06807	0.348124	3	2	9	2	0.00160956	0.0241288	0.0667071	0.947273	1.24454e-06	0.16189	5346	0.00160956	0.947273	0.0241288	0.0667071	Diastolic Mean	blood pressure	NA	PCB156 (ng/g)	pollutant	organochlorine	3	1	1	> BY & Bonf.	blood pressure	organochlorine	6827	6	Pollutants	1
expo	LBX156	MSYSTOLIC	0.00762296	0.0194444	0.732861	0.711051	0.392039	0.964686	1.92937	0	3	2	9	2	-0.0123521	0.0241855	-0.510724	0.613411	7.32955e-05	0.215727	5346	-0.0123521	0.613411	0.0241855	-0.510724	Systolic Mean	blood pressure	NA	PCB156 (ng/g)	pollutant	organochlorine	3	1	1	> BY & Bonf.	blood pressure	organochlorine	6827	6	Pollutants	1
expo	LBX157	BPXPLS	0.00406745	0.0279674	0.897701	0.64906	0.145435	1.76083	3.52167	0.432087	3	2	-1	0	0.0127913	0.0313203	0.408404	0.685977	5.95359e-05	0.0665637	5364	0.0127913	0.685977	0.0313203	0.408404	60 sec. pulse (30 sec. pulse * 2):	blood pressure	NA	PCB157 (ng/g)	pollutant	organochlorine	3	1	1	> BY & Bonf.	blood pressure	organochlorine	6827	6	Pollutants	1
expo	LBX157	MDIASTOLIC	0.00766847	0.025765	0.794054	0.941393	0.297631	3.14772	6.29545	0.68231	3	2	9	2	-0.0171917	0.0244305	-0.703697	0.487234	0.000107517	0.168469	5317	-0.0171917	0.487234	0.0244305	-0.703697	Diastolic Mean	blood pressure	NA	PCB157 (ng/g)	pollutant	organochlorine	3	1	1	> BY & Bonf.	blood pressure	organochlorine	6827	6	Pollutants	1
expo	LBX157	MSYSTOLIC	0.0421065	0.0231402	0.210426	0.270202	1.81963	1.94273	3.88546	0.48526	3	2	9	2	-0.0475681	0.0247195	-1.92431	0.0641777	0.000823136	0.29812	5317	-0.0475681	0.0641777	0.0247195	-1.92431	Systolic Mean	blood pressure	NA	PCB157 (ng/g)	pollutant	organochlorine	3	1	1	> BY & Bonf.	blood pressure	organochlorine	6827	6	Pollutants	1
expo	LBX167	BPXPLS	0.00214385	0.0237501	0.936301	0.913521	0.0902671	1.46152	2.92304	0.31578	3	2	-3	0	-0.0266874	0.0333168	-0.801019	0.429635	0.000258238	0.0664349	5384	-0.0266874	0.429635	0.0333168	-0.801019	60 sec. pulse (30 sec. pulse * 2):	blood pressure	NA	PCB167 (ng/g)	pollutant	organochlorine	3	1	1	> BY & Bonf.	blood pressure	organochlorine	6827	6	Pollutants	1
expo	LBX167	MDIASTOLIC	0.00505996	0.010611	0.680485	0.93502	0.476858	0.468231	0.936461	0	3	2	9	2	-0.00377323	0.0306479	-0.123116	0.902865	5.14839e-06	0.169776	5337	-0.00377323	0.902865	0.0306479	-0.123116	Diastolic Mean	blood pressure	NA	PCB167 (ng/g)	pollutant	organochlorine	3	1	1	> BY & Bonf.	blood pressure	organochlorine	6827	6	Pollutants	1
expo	LBX167	MSYSTOLIC	0.0561745	0.00757753	0.017714	0.11083	7.41329	0.149193	0.298386	0	3	2	9	2	0.000498617	0.0275138	0.0181225	0.985665	8.99038e-08	0.292589	5337	0.000498617	0.985665	0.0275138	0.0181225	Systolic Mean	blood pressure	NA	PCB167 (ng/g)	pollutant	organochlorine	3	1	1	> BY & Bonf.	blood pressure	organochlorine	6827	6	Pollutants	1
expo	LBX170	BPXPLS	0.0427249	0.0260284	0.242397	0.322264	1.64147	0.905048	1.8101	0	3	2	1	0	0.034408	0.0260507	1.32081	0.196893	0.000440423	0.0530581	5313	0.034408	0.196893	0.0260507	1.32081	60 sec. pulse (30 sec. pulse * 2):	blood pressure	NA	PCB170 (ng/g)	pollutant	organochlorine	3	1	1	> BY & Bonf.	blood pressure	organochlorine	6827	6	Pollutants	1
expo	LBX170	MDIASTOLIC	0.0180382	0.0306443	0.615732	0.708162	0.588631	0.936199	1.8724	0	3	2	9	2	0.0254779	0.0288046	0.884506	0.383698	0.00024215	0.149041	5267	0.0254779	0.383698	0.0288046	0.884506	Diastolic Mean	blood pressure	NA	PCB170 (ng/g)	pollutant	organochlorine	3	1	1	> BY & Bonf.	blood pressure	organochlorine	6827	6	Pollutants	1
expo	LBX170	MSYSTOLIC	0.0239908	0.0101593	0.14208	0.606969	2.36147	0.194173	0.388346	0	3	2	9	2	0.00157998	0.0258011	0.0612369	0.951591	9.31239e-07	0.163114	5267	0.00157998	0.951591	0.0258011	0.0612369	Systolic Mean	blood pressure	NA	PCB170 (ng/g)	pollutant	organochlorine	3	1	1	> BY & Bonf.	blood pressure	organochlorine	6827	6	Pollutants	1
expo	LBX172	BPXPLS	0.0311387	0.0196048	0.253145	0.410452	1.58832	0.895405	1.79081	0	3	2	1	0	0.00264864	0.0316324	0.083732	0.933845	2.53768e-06	0.0649057	5294	0.00264864	0.933845	0.0316324	0.083732	60 sec. pulse (30 sec. pulse * 2):	blood pressure	NA	PCB172 (ng/g)	pollutant	organochlorine	3	1	1	> BY & Bonf.	blood pressure	organochlorine	6827	6	Pollutants	1
expo	LBX172	MDIASTOLIC	0.0358389	0.0238319	0.271522	0.395208	1.50382	1.8263	3.65259	0.452444	3	2	9	2	0.00521805	0.0293251	0.177938	0.860009	9.85602e-06	0.162796	5248	0.00521805	0.860009	0.0293251	0.177938	Diastolic Mean	blood pressure	NA	PCB172 (ng/g)	pollutant	organochlorine	3	1	1	> BY & Bonf.	blood pressure	organochlorine	6827	6	Pollutants	1
expo	LBX172	MSYSTOLIC	0.0269043	0.0235843	0.372157	0.564813	1.14077	1.41517	2.83034	0.29337	3	2	9	2	-0.0464154	0.0262067	-1.77112	0.087051	0.000779846	0.288392	5248	-0.0464154	0.087051	0.0262067	-1.77112	Systolic Mean	blood pressure	NA	PCB172 (ng/g)	pollutant	organochlorine	3	1	1	> BY & Bonf.	blood pressure	organochlorine	6827	6	Pollutants	1
expo	LBX177	BPXPLS	0.00180247	0.0309309	0.958829	0.980472	0.058274	2.81585	5.63169	0.644867	3	2	-3	0	-0.0221845	0.0208084	-1.06613	0.29516	0.000248054	0.0642125	5356	-0.0221845	0.29516	0.0208084	-1.06613	60 sec. pulse (30 sec. pulse * 2):	blood pressure	NA	PCB177 (ng/g)	pollutant	organochlorine	3	1	1	> BY & Bonf.	blood pressure	organochlorine	6827	6	Pollutants	1
expo	LBX177	MDIASTOLIC	0.00447115	0.00518669	0.479516	0.94028	0.862044	0.0837266	0.167453	0	3	2	9	2	0.0012788	0.0273192	0.0468093	0.962986	8.24896e-07	0.16847	5309	0.0012788	0.962986	0.0273192	0.0468093	Diastolic Mean	blood pressure	NA	PCB177 (ng/g)	pollutant	organochlorine	3	1	1	> BY & Bonf.	blood pressure	organochlorine	6827	6	Pollutants	1
expo	LBX177	MSYSTOLIC	0.044891	0.0173407	0.122413	0.166687	2.58876	1.00538	2.01076	0.00535306	3	2	9	2	-0.0138712	0.0212621	-0.652393	0.519286	9.7057e-05	0.279163	5309	-0.0138712	0.519286	0.0212621	-0.652393	Systolic Mean	blood pressure	NA	PCB177 (ng/g)	pollutant	organochlorine	3	1	1	> BY & Bonf.	blood pressure	organochlorine	6827	6	Pollutants	1
expo	LBX178	BPXPLS	0.0093335	0.0183725	0.66193	0.71415	0.508015	0.969532	1.93906	0	3	2	-1	0	0.0040764	0.0199891	0.203931	0.839831	7.10808e-06	0.0638391	5422	0.0040764	0.839831	0.0199891	0.203931	60 sec. pulse (30 sec. pulse * 2):	blood pressure	NA	PCB178 (ng/g)	pollutant	organochlorine	3	1	1	> BY & Bonf.	blood pressure	organochlorine	6827	6	Pollutants	1
expo	LBX178	MDIASTOLIC	-0.00649927	0.0151507	0.709729	0.889725	-0.428974	0.60507	1.21014	0	3	2	1	0	0.000390832	0.0249943	0.0156368	0.987631	6.54864e-08	0.163367	5375	0.000390832	0.987631	0.0249943	0.0156368	Diastolic Mean	blood pressure	NA	PCB178 (ng/g)	pollutant	organochlorine	3	1	1	> BY & Bonf.	blood pressure	organochlorine	6827	6	Pollutants	1
expo	LBX178	MSYSTOLIC	0.0210389	0.0095712	0.159016	0.507171	2.19815	0.329067	0.658134	0	3	2	9	2	-0.0347662	0.0217114	-1.60129	0.120151	0.000518186	0.280759	5375	-0.0347662	0.120151	0.0217114	-1.60129	Systolic Mean	blood pressure	NA	PCB178 (ng/g)	pollutant	organochlorine	3	1	1	> BY & Bonf.	blood pressure	organochlorine	6827	6	Pollutants	1
expo	LBX180	BPXPLS	0.0208312	0.0317395	0.579037	0.644156	0.656318	1.17746	2.35492	0.150715	3	2	-1	0	0.016073	0.0294145	0.546431	0.588949	8.54447e-05	0.0452002	5428	0.016073	0.588949	0.0294145	0.546431	60 sec. pulse (30 sec. pulse * 2):	blood pressure	NA	PCB180 (ng/g)	pollutant	organochlorine	3	1	1	> BY & Bonf.	blood pressure	organochlorine	6827	6	Pollutants	1
expo	LBX180	MDIASTOLIC	0.0453515	0.0365535	0.340518	0.439133	1.24069	1.45414	2.90828	0.312309	3	2	9	2	0.0371839	0.0308992	1.20339	0.238556	0.000456883	0.146358	5381	0.0371839	0.238556	0.0308992	1.20339	Diastolic Mean	blood pressure	NA	PCB180 (ng/g)	pollutant	organochlorine	3	1	1	> BY & Bonf.	blood pressure	organochlorine	6827	6	Pollutants	1
expo	LBX180	MSYSTOLIC	0.0177023	0.0198919	0.467403	0.791535	0.889927	0.697752	1.3955	0	3	2	9	2	-0.00378698	0.0260497	-0.145375	0.885421	4.73894e-06	0.149792	5381	-0.00378698	0.885421	0.0260497	-0.145375	Systolic Mean	blood pressure	NA	PCB180 (ng/g)	pollutant	organochlorine	3	1	1	> BY & Bonf.	blood pressure	organochlorine	6827	6	Pollutants	1
expo	LBX183	BPXPLS	0.0432746	0.022774	0.197794	0.308271	1.90017	1.18102	2.36204	0.153274	3	2	1	0	0.00638963	0.0243339	0.262582	0.79473	2.0537e-05	0.0626825	5425	0.00638963	0.79473	0.0243339	0.262582	60 sec. pulse (30 sec. pulse * 2):	blood pressure	NA	PCB183 (ng/g)	pollutant	organochlorine	3	1	1	> BY & Bonf.	blood pressure	organochlorine	6827	6	Pollutants	1
expo	LBX183	MDIASTOLIC	0.0151276	0.0182098	0.4935	0.650961	0.830743	0.790689	1.58138	0	3	2	9	2	0.0150516	0.023547	0.639215	0.5277	0.000113882	0.163856	5378	0.0150516	0.5277	0.023547	0.639215	Diastolic Mean	blood pressure	NA	PCB183 (ng/g)	pollutant	organochlorine	3	1	1	> BY & Bonf.	blood pressure	organochlorine	6827	6	Pollutants	1
expo	LBX183	MSYSTOLIC	0.0566899	0.0154219	0.0666877	0.112595	3.67594	0.800549	1.6011	0	3	2	9	2	-0.00347313	0.0220896	-0.15723	0.876153	6.06363e-06	0.261673	5378	-0.00347313	0.876153	0.0220896	-0.15723	Systolic Mean	blood pressure	NA	PCB183 (ng/g)	pollutant	organochlorine	3	1	1	> BY & Bonf.	blood pressure	organochlorine	6827	6	Pollutants	1
expo	LBX187	BPXPLS	0.0182281	0.0292497	0.596754	0.594398	0.623189	1.43164	2.86328	0.301499	3	2	-1	0	0.0131697	0.0249335	0.528193	0.601385	7.37442e-05	0.0530072	5432	0.0131697	0.601385	0.0249335	0.528193	60 sec. pulse (30 sec. pulse * 2):	blood pressure	NA	PCB187 (ng/g)	pollutant	organochlorine	3	1	1	> BY & Bonf.	blood pressure	organochlorine	6827	6	Pollutants	1
expo	LBX187	MDIASTOLIC	0.0322535	0.0255468	0.334033	0.569852	1.26252	0.956034	1.91207	0	3	2	9	2	0.0185181	0.0298181	0.621037	0.539427	0.000145883	0.158433	5385	0.0185181	0.539427	0.0298181	0.621037	Diastolic Mean	blood pressure	NA	PCB187 (ng/g)	pollutant	organochlorine	3	1	1	> BY & Bonf.	blood pressure	organochlorine	6827	6	Pollutants	1
expo	LBX187	MSYSTOLIC	0.0359548	0.0173895	0.174605	0.352553	2.06761	0.645144	1.29029	0	3	2	9	2	0.0111641	0.0233417	0.478287	0.636032	5.30217e-05	0.169097	5385	0.0111641	0.636032	0.0233417	0.478287	Systolic Mean	blood pressure	NA	PCB187 (ng/g)	pollutant	organochlorine	3	1	1	> BY & Bonf.	blood pressure	organochlorine	6827	6	Pollutants	1
expo	LBX189	BPXPLS	-0.0300357	0.0020416	0.0432061	0.149393	-14.7119	0.0203115	0.0203115	0	2	2	-9	-2	-0.0529099	0.0739744	-0.715246	0.484764	0.000351498	0.068084	3735	-0.0529099	0.484764	0.0739744	-0.715246	60 sec. pulse (30 sec. pulse * 2):	blood pressure	NA	PCB189 (ng/g)	pollutant	organochlorine	2	1	1	> BY & Bonf.	blood pressure	organochlorine	6827	6	Pollutants	1
expo	LBX189	MDIASTOLIC	0.00105974	0.00529163	0.87417	0.955047	0.200268	0.0950814	0.0950814	0	2	2	9	2	0.022081	0.0382474	0.577319	0.571759	6.16195e-05	0.189009	3695	0.022081	0.571759	0.0382474	0.577319	Diastolic Mean	blood pressure	NA	PCB189 (ng/g)	pollutant	organochlorine	2	1	1	> BY & Bonf.	blood pressure	organochlorine	6827	6	Pollutants	1
expo	LBX189	MSYSTOLIC	-0.0154262	0.017889	0.546977	0.567078	-0.862327	1.26273	1.26273	0.208063	2	2	-1	0	-0.0178164	0.0559941	-0.318183	0.754461	4.01163e-05	0.296205	3695	-0.0178164	0.754461	0.0559941	-0.318183	Systolic Mean	blood pressure	NA	PCB189 (ng/g)	pollutant	organochlorine	2	1	1	> BY & Bonf.	blood pressure	organochlorine	6827	6	Pollutants	1
expo	LBX194	BPXPLS	0.0436544	0.0202077	0.275995	0.282471	2.16028	0.454202	0.454202	0	2	2	1	0	0.0377328	0.027097	1.39251	0.182819	0.000574872	0.0544508	3732	0.0377328	0.182819	0.027097	1.39251	60 sec. pulse (30 sec. pulse * 2):	blood pressure	NA	PCB194 (ng/g)	pollutant	organochlorine	2	1	1	> BY & Bonf.	blood pressure	organochlorine	6827	6	Pollutants	1
expo	LBX194	MDIASTOLIC	-0.00931289	0.0680399	0.913401	0.994891	-0.136874	4.98956	4.98956	0.799581	2	2	1	0	0.00155396	0.0281643	0.0551746	0.956682	9.7782e-07	0.170091	3693	0.00155396	0.956682	0.0281643	0.0551746	Diastolic Mean	blood pressure	NA	PCB194 (ng/g)	pollutant	organochlorine	2	1	1	> BY & Bonf.	blood pressure	organochlorine	6827	6	Pollutants	1
expo	LBX194	MSYSTOLIC	-0.037049	0.0102314	0.171532	0.330745	-3.62112	0.238766	0.238766	0	2	2	-1	0	-0.0525949	0.0256583	-2.04982	0.0571423	0.00112013	0.190746	3693	-0.0525949	0.0571423	0.0256583	-2.04982	Systolic Mean	blood pressure	NA	PCB194 (ng/g)	pollutant	organochlorine	2	1	1	> BY & Bonf.	blood pressure	organochlorine	6827	6	Pollutants	1
expo	LBX195	BPXPLS	-0.0223519	0.0145448	0.367254	0.567589	-1.53676	0.463868	0.463868	0	2	2	-9	-2	-0.0159955	0.0475039	-0.336719	0.740705	5.761e-05	0.0662202	3673	-0.0159955	0.740705	0.0475039	-0.336719	60 sec. pulse (30 sec. pulse * 2):	blood pressure	NA	PCB195 (ng/g)	pollutant	organochlorine	2	1	1	> BY & Bonf.	blood pressure	organochlorine	6827	6	Pollutants	1
expo	LBX195	MDIASTOLIC	-0.00674555	0.0129505	0.694293	0.745791	-0.52087	0.310357	0.310357	0	2	2	-1	0	-0.0168074	0.0535426	-0.313908	0.757647	6.34784e-05	0.182847	3634	-0.0168074	0.757647	0.0535426	-0.313908	Diastolic Mean	blood pressure	NA	PCB195 (ng/g)	pollutant	organochlorine	2	1	1	> BY & Bonf.	blood pressure	organochlorine	6827	6	Pollutants	1
expo	LBX195	MSYSTOLIC	-0.0227556	0.0107687	0.281389	0.508867	-2.11313	0.266098	0.266098	0	2	2	-1	0	-0.0550543	0.0449021	-1.2261	0.237902	0.000681093	0.281748	3634	-0.0550543	0.237902	0.0449021	-1.2261	Systolic Mean	blood pressure	NA	PCB195 (ng/g)	pollutant	organochlorine	2	1	1	> BY & Bonf.	blood pressure	organochlorine	6827	6	Pollutants	1
expo	LBX196	BPXPLS	0.0302075	0.0265188	0.458661	0.385258	1.1391	0.943472	0.943472	0	2	2	-1	0	0.0300364	0.0238246	1.26073	0.225481	0.000380384	0.0549482	3790	0.0300364	0.225481	0.0238246	1.26073	60 sec. pulse (30 sec. pulse * 2):	blood pressure	NA	PCB196 & 203 (ng/g)	pollutant	organochlorine	2	1	1	> BY & Bonf.	blood pressure	organochlorine	6827	6	Pollutants	1
expo	LBX196	MDIASTOLIC	0.0114916	0.0469771	0.847268	0.745837	0.244622	1.51826	1.51826	0.34135	2	2	9	2	0.0198109	0.0360295	0.549853	0.590014	0.000165832	0.171998	3749	0.0198109	0.590014	0.0360295	0.549853	Diastolic Mean	blood pressure	NA	PCB196 & 203 (ng/g)	pollutant	organochlorine	2	1	1	> BY & Bonf.	blood pressure	organochlorine	6827	6	Pollutants	1
expo	LBX196	MSYSTOLIC	-0.0168597	0.0187954	0.534528	0.700586	-0.897013	0.4351	0.4351	0	2	2	1	0	-0.0407096	0.027177	-1.49794	0.153617	0.000700247	0.18642	3749	-0.0407096	0.153617	0.027177	-1.49794	Systolic Mean	blood pressure	NA	PCB196 & 203 (ng/g)	pollutant	organochlorine	2	1	1	> BY & Bonf.	blood pressure	organochlorine	6827	6	Pollutants	1
expo	LBX206	BPXPLS	0.0260443	0.0442272	0.661192	0.357007	0.588875	2.3723	2.3723	0.578468	2	2	1	0	0.0292672	0.031963	0.915658	0.373441	0.000260738	0.0648779	3693	0.0292672	0.373441	0.031963	0.915658	60 sec. pulse (30 sec. pulse * 2):	blood pressure	NA	PCB206 (ng/g)	pollutant	organochlorine	2	1	1	> BY & Bonf.	blood pressure	organochlorine	6827	6	Pollutants	1
expo	LBX206	MDIASTOLIC	0.0103107	0.0194376	0.689515	0.866173	0.530449	0.358586	0.358586	0	2	2	9	2	0.0147706	0.0362582	0.407373	0.689132	6.66131e-05	0.180828	3654	0.0147706	0.689132	0.0362582	0.407373	Diastolic Mean	blood pressure	NA	PCB206 (ng/g)	pollutant	organochlorine	2	1	1	> BY & Bonf.	blood pressure	organochlorine	6827	6	Pollutants	1
expo	LBX206	MSYSTOLIC	0.014721	0.0300634	0.710119	0.637439	0.489664	1.42464	1.42464	0.298068	2	2	9	2	-0.0528271	0.032357	-1.63263	0.122068	0.000852073	0.243638	3654	-0.0528271	0.122068	0.032357	-1.63263	Systolic Mean	blood pressure	NA	PCB206 (ng/g)	pollutant	organochlorine	2	1	1	> BY & Bonf.	blood pressure	organochlorine	6827	6	Pollutants	1
expo	LBXALD	BPXPLS	0.00466482	0.0355702	0.916985	0.690676	0.131144	5.01757	5.01757	0.8007	2	2	-1	0	-0.00540544	0.0155395	-0.347852	0.732486	1.42235e-05	0.0690818	3826	-0.00540544	0.732486	0.0155395	-0.347852	60 sec. pulse (30 sec. pulse * 2):	blood pressure	NA	Aldrin (ng/g)	pollutant	organochlorine	2	1	1	> BY & Bonf.	blood pressure	organochlorine	6827	6	Pollutants	1
expo	LBXALD	MDIASTOLIC	0.0137811	0.0072638	0.30881	0.383196	1.89724	0.347015	0.347015	0	2	2	9	2	0.00516058	0.0150881	0.34203	0.73678	1.29826e-05	0.193641	3791	0.00516058	0.73678	0.0150881	0.34203	Diastolic Mean	blood pressure	NA	Aldrin (ng/g)	pollutant	organochlorine	2	1	1	> BY & Bonf.	blood pressure	organochlorine	6827	6	Pollutants	1
expo	LBXALD	MSYSTOLIC	-0.0177467	0.00902699	0.299562	0.394592	-1.96596	0.338876	0.338876	0	2	2	-1	0	-0.0317947	0.0105809	-3.0049	0.00839329	0.000492803	0.321563	3791	-0.0317947	0.00839329	0.0105809	-3.0049	Systolic Mean	blood pressure	NA	Aldrin (ng/g)	pollutant	organochlorine	2	0.48131	1	> BY & Bonf.	blood pressure	organochlorine	6827	6	Pollutants	0.252774
expo	LBXBHC	BPXPLS	-0.00722462	0.0739664	0.938015	0.996771	-0.0976743	15.3192	15.3192	0.934722	2	2	-5	-2	0.00730038	0.02064	0.3537	0.728181	2.74847e-05	0.0594468	3852	0.00730038	0.728181	0.02064	0.3537	60 sec. pulse (30 sec. pulse * 2):	blood pressure	NA	Beta-hexachloro-cyclohexane (ng/g)	pollutant	organochlorine	2	1	1	> BY & Bonf.	blood pressure	organochlorine	6827	6	Pollutants	1
expo	LBXBHC	MDIASTOLIC	0.0175286	0.0159784	0.470567	0.623997	1.09702	0.371128	0.371128	0	2	2	7	2	0.018233	0.0270066	0.675133	0.509231	0.000171281	0.188227	3817	0.018233	0.509231	0.0270066	0.675133	Diastolic Mean	blood pressure	NA	Beta-hexachloro-cyclohexane (ng/g)	pollutant	organochlorine	2	1	1	> BY & Bonf.	blood pressure	organochlorine	6827	6	Pollutants	1
expo	LBXBHC	MSYSTOLIC	0.095419	0.00866549	0.0576565	0.000815811	11.0114	0.18365	0.18365	0	2	2	9	2	0.0979377	0.0195248	5.01607	0.000126695	0.00494187	0.171968	3817	0.0979377	0.000126695	0.0195248	5.01607	Systolic Mean	blood pressure	NA	Beta-hexachloro-cyclohexane (ng/g)	pollutant	organochlorine	2	0.01563	1	BY<0.05	blood pressure	organochlorine	6827	6	Pollutants	0.00920584
expo	LBXD01	BPXPLS	0.0478347	0.0404536	0.358553	0.176988	1.18246	4.42995	8.85991	0.774264	3	2	1	0	0.0326052	0.0200195	1.62867	0.114199	0.00079567	0.0591481	4439	0.0326052	0.114199	0.0200195	1.62867	60 sec. pulse (30 sec. pulse * 2):	blood pressure	NA	1,2,3,7,8-Pentachlorodibenzo-p-dioxin (pncdd) (fg/g)	pollutant	organochlorine	3	1	1	> BY & Bonf.	blood pressure	organochlorine	6827	6	Pollutants	1
expo	LBXD01	MDIASTOLIC	0.0295426	0.011762	0.128629	0.335587	2.5117	0.382783	0.765567	0	3	2	9	2	0.0267876	0.0228949	1.17003	0.251516	0.000537167	0.165613	4398	0.0267876	0.251516	0.0228949	1.17003	Diastolic Mean	blood pressure	NA	1,2,3,7,8-Pentachlorodibenzo-p-dioxin (pncdd) (fg/g)	pollutant	organochlorine	3	1	1	> BY & Bonf.	blood pressure	organochlorine	6827	6	Pollutants	1
expo	LBXD01	MSYSTOLIC	0.0596973	0.0040063	0.00447359	0.0540019	14.9008	0.0510694	0.102139	0	3	2	9	2	0.0381951	0.018638	2.04932	0.0495733	0.00109208	0.228639	4398	0.0381951	0.0495733	0.018638	2.04932	Systolic Mean	blood pressure	NA	1,2,3,7,8-Pentachlorodibenzo-p-dioxin (pncdd) (fg/g)	pollutant	organochlorine	3	1	1	> BY & Bonf.	blood pressure	organochlorine	6827	6	Pollutants	1
expo	LBXD02	BPXPLS	0.029236	0.015207	0.305344	0.458212	1.92254	0.270815	0.270815	0	2	2	1	0	0.0357174	0.0308469	1.15789	0.263902	0.000943561	0.0549807	2817	0.0357174	0.263902	0.0308469	1.15789	60 sec. pulse (30 sec. pulse * 2):	blood pressure	NA	1,2,3,4,7,8-Hexachlorodibenzo-p-dioxin (hxcdd)(fg/g)	pollutant	organochlorine	2	1	1	> BY & Bonf.	blood pressure	organochlorine	6827	6	Pollutants	1
expo	LBXD02	MDIASTOLIC	0.0763465	0.00811393	0.0674055	0.0140091	9.40931	0.136377	0.136377	0	2	2	9	2	0.0817018	0.0240096	3.40288	0.00363803	0.00492815	0.187189	2782	0.0817018	0.00363803	0.0240096	3.40288	Diastolic Mean	blood pressure	NA	1,2,3,4,7,8-Hexachlorodibenzo-p-dioxin (hxcdd)(fg/g)	pollutant	organochlorine	2	0.249523	1	> BY & Bonf.	blood pressure	organochlorine	6827	6	Pollutants	0.120679
expo	LBXD02	MSYSTOLIC	0.0925987	0.0223174	0.150562	0.00853431	4.14917	0.836838	0.836838	0	2	2	9	2	0.0884802	0.0259352	3.41159	0.00357174	0.00577981	0.179477	2782	0.0884802	0.00357174	0.0259352	3.41159	Systolic Mean	blood pressure	NA	1,2,3,4,7,8-Hexachlorodibenzo-p-dioxin (hxcdd)(fg/g)	pollutant	organochlorine	2	0.245962	1	> BY & Bonf.	blood pressure	organochlorine	6827	6	Pollutants	0.126746
expo	LBXD03	BPXPLS	0.0490647	0.0267816	0.208413	0.324106	1.83203	0.916746	1.83349	0	3	2	1	0	0.0548674	0.0305925	1.79349	0.0833296	0.00163909	0.0581904	4406	0.0548674	0.0833296	0.0305925	1.79349	60 sec. pulse (30 sec. pulse * 2):	blood pressure	NA	1,2,3,6,7,8-Hexachlorodibenzo-p-dioxin (hxcdd)(fg/g)	pollutant	organochlorine	3	1	1	> BY & Bonf.	blood pressure	organochlorine	6827	6	Pollutants	1
expo	LBXD03	MDIASTOLIC	0.0423565	0.0258152	0.242537	0.204668	1.64076	1.36771	2.73542	0.268852	3	2	9	2	0.0626866	0.0283616	2.21026	0.0351333	0.00213886	0.155603	4365	0.0626866	0.0351333	0.0283616	2.21026	Diastolic Mean	blood pressure	NA	1,2,3,6,7,8-Hexachlorodibenzo-p-dioxin (hxcdd)(fg/g)	pollutant	organochlorine	3	1	1	> BY & Bonf.	blood pressure	organochlorine	6827	6	Pollutants	0.755064
expo	LBXD03	MSYSTOLIC	0.0529864	0.0220475	0.138147	0.0907685	2.40329	1.34085	2.6817	0.254205	3	2	9	2	0.0663946	0.0233322	2.84562	0.00805198	0.00239938	0.197976	4365	0.0663946	0.00805198	0.0233322	2.84562	Systolic Mean	blood pressure	NA	1,2,3,6,7,8-Hexachlorodibenzo-p-dioxin (hxcdd)(fg/g)	pollutant	organochlorine	3	0.466322	1	> BY & Bonf.	blood pressure	organochlorine	6827	6	Pollutants	0.245729
expo	LBXD04	BPXPLS	0.0772328	0.03544	0.161151	0.0656336	2.17926	3.27555	6.5511	0.694708	3	2	9	2	0.0489388	0.0246704	1.98371	0.0568269	0.00189835	0.0624555	4395	0.0489388	0.0568269	0.0246704	1.98371	60 sec. pulse (30 sec. pulse * 2):	blood pressure	NA	1,2,3,7,8,9-Hexachlorodibenzo-p-dioxin (hxcdd) (fg/g)	pollutant	organochlorine	3	1	1	> BY & Bonf.	blood pressure	organochlorine	6827	6	Pollutants	1
expo	LBXD04	MDIASTOLIC	0.0577571	0.0216973	0.116891	0.0727256	2.66195	1.75857	3.51714	0.431355	3	2	9	2	0.0411123	0.019212	2.13993	0.0409027	0.00133602	0.165605	4354	0.0411123	0.0409027	0.019212	2.13993	Diastolic Mean	blood pressure	NA	1,2,3,7,8,9-Hexachlorodibenzo-p-dioxin (hxcdd) (fg/g)	pollutant	organochlorine	3	1	1	> BY & Bonf.	blood pressure	organochlorine	6827	6	Pollutants	0.832173
expo	LBXD04	MSYSTOLIC	0.0783205	0.00587023	0.00557082	0.0183316	13.342	0.0929798	0.18596	0	3	2	9	2	0.0756471	0.0219335	3.44893	0.00174296	0.0045233	0.2469	4354	0.0756471	0.00174296	0.0219335	3.44893	Systolic Mean	blood pressure	NA	1,2,3,7,8,9-Hexachlorodibenzo-p-dioxin (hxcdd) (fg/g)	pollutant	organochlorine	3	0.138697	1	> BY & Bonf.	blood pressure	organochlorine	6827	6	Pollutants	0.0724606
expo	LBXD05	BPXPLS	0.0435439	0.0455775	0.44021	0.376851	0.955382	5.4475	10.895	0.81643	3	2	1	0	0.00188103	0.0226939	0.0828869	0.934511	2.54444e-06	0.0547645	4404	0.00188103	0.934511	0.0226939	0.0828869	60 sec. pulse (30 sec. pulse * 2):	blood pressure	NA	1,2,3,4,6,7,8-Heptachlororodibenzo-p-dioxin (hpcdd) (fg/g)	pollutant	organochlorine	3	1	1	> BY & Bonf.	blood pressure	organochlorine	6827	6	Pollutants	1
expo	LBXD05	MDIASTOLIC	0.104401	0.021179	0.0387749	0.00219017	4.92948	1.19097	2.38195	0.160351	3	2	9	2	0.102656	0.0221121	4.64252	6.84408e-05	0.00757615	0.154447	4363	0.102656	6.84408e-05	0.0221121	4.64252	Diastolic Mean	blood pressure	NA	1,2,3,4,6,7,8-Heptachlororodibenzo-p-dioxin (hpcdd) (fg/g)	pollutant	organochlorine	3	0.0092636	1	BY<0.05	blood pressure	organochlorine	6827	6	Pollutants	0.00591131
expo	LBXD05	MSYSTOLIC	0.113792	0.0227454	0.0377088	0.000764815	5.00286	1.52817	3.05635	0.345624	3	2	9	2	0.105594	0.021177	4.98625	2.63548e-05	0.00801597	0.210551	4363	0.105594	2.63548e-05	0.021177	4.98625	Systolic Mean	blood pressure	NA	1,2,3,4,6,7,8-Heptachlororodibenzo-p-dioxin (hpcdd) (fg/g)	pollutant	organochlorine	3	0.0040868	1	BY<0.05	blood pressure	organochlorine	6827	6	Pollutants	0.00256688
expo	LBXD07	BPXPLS	0.0488238	0.0220243	0.156944	0.179753	2.21681	0.966659	1.93332	0	3	2	1	0	0.0531265	0.0241482	2.20002	0.0359251	0.00163131	0.0630431	4365	0.0531265	0.0359251	0.0241482	2.20002	60 sec. pulse (30 sec. pulse * 2):	blood pressure	NA	1,2,3,4,6,7,8,9-Octachlorodibenzo-p-dioxin (ocdd) (fg/g)	pollutant	organochlorine	3	1	1	> BY & Bonf.	blood pressure	organochlorine	6827	6	Pollutants	0.730904
expo	LBXD07	MDIASTOLIC	0.0761387	0.0293245	0.121818	0.0126614	2.59642	3.2705	6.54099	0.694236	3	2	9	2	0.075794	0.0196257	3.86198	0.000581191	0.0033218	0.154912	4325	0.075794	0.000581191	0.0196257	3.86198	Diastolic Mean	blood pressure	NA	1,2,3,4,6,7,8,9-Octachlorodibenzo-p-dioxin (ocdd) (fg/g)	pollutant	organochlorine	3	0.0561695	1	> BY & Bonf.	blood pressure	organochlorine	6827	6	Pollutants	0.0302329
expo	LBXD07	MSYSTOLIC	0.110091	0.0166488	0.0221139	0.00396999	6.61256	0.570567	1.14113	0	3	2	9	2	0.119666	0.0236888	5.05159	2.19774e-05	0.0082803	0.18799	4325	0.119666	2.19774e-05	0.0236888	5.05159	Systolic Mean	blood pressure	NA	1,2,3,4,6,7,8,9-Octachlorodibenzo-p-dioxin (ocdd) (fg/g)	pollutant	organochlorine	3	0.00350562	1	BY<0.05	blood pressure	organochlorine	6827	6	Pollutants	0.00218707
expo	LBXDIE	BPXPLS	0.0237551	0.0384529	0.647705	0.266454	0.617771	3.97259	3.97259	0.748275	2	2	1	0	0.0366503	0.0197182	1.8587	0.0815637	0.00100366	0.060147	3732	0.0366503	0.0815637	0.0197182	1.8587	60 sec. pulse (30 sec. pulse * 2):	blood pressure	NA	Dieldrin (ng/g)	pollutant	organochlorine	2	1	1	> BY & Bonf.	blood pressure	organochlorine	6827	6	Pollutants	1
expo	LBXDIE	MDIASTOLIC	0.0142818	0.0216153	0.62829	0.670022	0.660729	0.603432	0.603432	0	2	2	9	2	0.0210999	0.0277307	0.760885	0.457794	0.000332633	0.179194	3697	0.0210999	0.457794	0.0277307	0.760885	Diastolic Mean	blood pressure	NA	Dieldrin (ng/g)	pollutant	organochlorine	2	1	1	> BY & Bonf.	blood pressure	organochlorine	6827	6	Pollutants	1
expo	LBXDIE	MSYSTOLIC	0.140129	0.0136606	0.0618659	9.76077e-06	10.2579	0.36824	0.36824	0	2	2	9	2	0.144448	0.0240945	5.99505	1.86964e-05	0.0155893	0.200639	3697	0.144448	1.86964e-05	0.0240945	5.99505	Systolic Mean	blood pressure	NA	Dieldrin (ng/g)	pollutant	organochlorine	2	0.00304217	1	BY<0.05	blood pressure	organochlorine	6827	6	Pollutants	0.00190191
expo	LBXEND	BPXPLS	-0.0110744	0.0302347	0.77648	0.963158	-0.36628	6.13428	6.13428	0.836982	2	2	-9	-2	0.00953086	0.0351794	0.270922	0.789915	1.89485e-05	0.0644772	3641	0.00953086	0.789915	0.0351794	0.270922	60 sec. pulse (30 sec. pulse * 2):	blood pressure	NA	Endrin (ng/g)	pollutant	organochlorine	2	1	1	> BY & Bonf.	blood pressure	organochlorine	6827	6	Pollutants	1
expo	LBXEND	MDIASTOLIC	0.0177189	0.0105781	0.342632	0.180011	1.67506	0.973709	0.973709	0	2	2	9	2	0.0595542	0.0315378	1.88834	0.0772492	0.000738631	0.187303	3606	0.0595542	0.0772492	0.0315378	1.88834	Diastolic Mean	blood pressure	NA	Endrin (ng/g)	pollutant	organochlorine	2	1	1	> BY & Bonf.	blood pressure	organochlorine	6827	6	Pollutants	1
expo	LBXEND	MSYSTOLIC	-0.0244222	0.00603111	0.154131	0.198015	-4.04937	0.203396	0.203396	0	2	2	-7	-2	-0.0588375	0.0283314	-2.07676	0.0542937	0.00072096	0.321099	3606	-0.0588375	0.0542937	0.0283314	-2.07676	Systolic Mean	blood pressure	NA	Endrin (ng/g)	pollutant	organochlorine	2	1	1	> BY & Bonf.	blood pressure	organochlorine	6827	6	Pollutants	1
expo	LBXF01	BPXPLS	0.0602844	0.0298923	0.181247	0.0538546	2.01672	3.14942	6.29883	0.682481	3	2	9	2	0.0749505	0.0241237	3.10692	0.00420403	0.00310093	0.0645357	4412	0.0749505	0.00420403	0.0241237	3.10692	60 sec. pulse (30 sec. pulse * 2):	blood pressure	NA	2,3,7,8,-Tetrachlorodibenzofuran (tcdf) (fg/g)	pollutant	organochlorine	3	0.279873	1	> BY & Bonf.	blood pressure	organochlorine	6827	6	Pollutants	0.132722
expo	LBXF01	MDIASTOLIC	0.106122	0.0217546	0.0395476	0.00392044	4.87812	1.10547	2.21094	0.0954064	3	2	9	2	0.13338	0.0278692	4.78595	4.59766e-05	0.00977206	0.162122	4371	0.13338	4.59766e-05	0.0278692	4.78595	Diastolic Mean	blood pressure	NA	2,3,7,8,-Tetrachlorodibenzofuran (tcdf) (fg/g)	pollutant	organochlorine	3	0.0066177	1	BY<0.05	blood pressure	organochlorine	6827	6	Pollutants	0.004478
expo	LBXF01	MSYSTOLIC	0.0622487	0.0249614	0.130137	0.0231061	2.4938	2.97486	5.94972	0.66385	3	2	9	2	0.0639504	0.0207347	3.08422	0.00445201	0.00224641	0.308144	4371	0.0639504	0.00445201	0.0207347	3.08422	Systolic Mean	blood pressure	NA	2,3,7,8,-Tetrachlorodibenzofuran (tcdf) (fg/g)	pollutant	organochlorine	3	0.292822	1	> BY & Bonf.	blood pressure	organochlorine	6827	6	Pollutants	0.152088
expo	LBXF02	BPXPLS	0.0551471	0.0206836	0.116581	0.088083	2.66622	1.34269	2.68538	0.255226	3	2	9	2	0.0718396	0.0249948	2.87419	0.00750794	0.00281014	0.0632647	4434	0.0718396	0.00750794	0.0249948	2.87419	60 sec. pulse (30 sec. pulse * 2):	blood pressure	NA	1,2,3,7,8-Pentachlorodibenzofuran (pncdf) (fg/g)	pollutant	organochlorine	3	0.44135	1	> BY & Bonf.	blood pressure	organochlorine	6827	6	Pollutants	0.209566
expo	LBXF02	MDIASTOLIC	0.0895711	0.0261668	0.0757701	0.00159655	3.42308	2.64057	5.28114	0.621294	3	2	9	2	0.114748	0.0214398	5.35208	9.53619e-06	0.00714783	0.159406	4393	0.114748	9.53619e-06	0.0214398	5.35208	Diastolic Mean	blood pressure	NA	1,2,3,7,8-Pentachlorodibenzofuran (pncdf) (fg/g)	pollutant	organochlorine	3	0.00171159	1	BY<0.05	blood pressure	organochlorine	6827	6	Pollutants	0.00136417
expo	LBXF02	MSYSTOLIC	0.0536082	0.0194534	0.110316	0.0207239	2.75573	2.34105	4.68209	0.572841	3	2	9	2	0.0626138	0.0181935	3.44154	0.00177697	0.00212827	0.306815	4393	0.0626138	0.00177697	0.0181935	3.44154	Systolic Mean	blood pressure	NA	1,2,3,7,8-Pentachlorodibenzofuran (pncdf) (fg/g)	pollutant	organochlorine	3	0.140816	1	> BY & Bonf.	blood pressure	organochlorine	6827	6	Pollutants	0.0724606
expo	LBXF03	BPXPLS	0.0807705	0.0458882	0.220448	0.0983464	1.76016	4.24026	8.48052	0.764165	3	2	1	0	0.042964	0.0269602	1.59361	0.121867	0.00121129	0.0576528	4410	0.042964	0.121867	0.0269602	1.59361	60 sec. pulse (30 sec. pulse * 2):	blood pressure	NA	2,3,4,7,8-Pentachlorodibenzofuran (pncdf) (fg/g)	pollutant	organochlorine	3	1	1	> BY & Bonf.	blood pressure	organochlorine	6827	6	Pollutants	1
expo	LBXF03	MDIASTOLIC	0.0523392	0.0184556	0.105098	0.230131	2.83596	0.723021	1.44604	0	3	2	9	2	0.0414954	0.0238889	1.73702	0.0929964	0.00113221	0.160044	4369	0.0414954	0.0929964	0.0238889	1.73702	Diastolic Mean	blood pressure	NA	2,3,4,7,8-Pentachlorodibenzofuran (pncdf) (fg/g)	pollutant	organochlorine	3	1	1	> BY & Bonf.	blood pressure	organochlorine	6827	6	Pollutants	1
expo	LBXF03	MSYSTOLIC	0.0760414	0.0160367	0.0417131	0.0318068	4.74173	0.685685	1.37137	0	3	2	9	2	0.0631332	0.021691	2.91057	0.00686517	0.00262084	0.195714	4369	0.0631332	0.00686517	0.021691	2.91057	Systolic Mean	blood pressure	NA	2,3,4,7,8-Pentachlorodibenzofuran (pncdf) (fg/g)	pollutant	organochlorine	3	0.41142	1	> BY & Bonf.	blood pressure	organochlorine	6827	6	Pollutants	0.218239
expo	LBXF04	BPXPLS	0.0765661	0.0241731	0.0868824	0.125212	3.16741	0.903903	1.80781	0	3	2	1	0	0.0602298	0.0290055	2.07649	0.0468163	0.00234089	0.0606352	4400	0.0602298	0.0468163	0.0290055	2.07649	60 sec. pulse (30 sec. pulse * 2):	blood pressure	NA	1,2,3,4,7,8-Hexachlorodibenzofuran (hxcdf) (fg/g)	pollutant	organochlorine	3	1	1	> BY & Bonf.	blood pressure	organochlorine	6827	6	Pollutants	0.878317
expo	LBXF04	MDIASTOLIC	0.0440315	0.00873345	0.0371618	0.175001	5.04171	0.206178	0.412357	0	3	2	9	2	0.0465318	0.0210819	2.20719	0.0353687	0.00139821	0.155217	4359	0.0465318	0.0353687	0.0210819	2.20719	Diastolic Mean	blood pressure	NA	1,2,3,4,7,8-Hexachlorodibenzofuran (hxcdf) (fg/g)	pollutant	organochlorine	3	1	1	> BY & Bonf.	blood pressure	organochlorine	6827	6	Pollutants	0.756572
expo	LBXF04	MSYSTOLIC	0.0753089	0.00445217	0.00347682	0.0166426	16.9151	0.059972	0.119944	0	3	2	9	2	0.0720799	0.0211777	3.40357	0.00196215	0.00335506	0.204026	4359	0.0720799	0.00196215	0.0211777	3.40357	Systolic Mean	blood pressure	NA	1,2,3,4,7,8-Hexachlorodibenzofuran (hxcdf) (fg/g)	pollutant	organochlorine	3	0.152608	1	> BY & Bonf.	blood pressure	organochlorine	6827	6	Pollutants	0.0781051
expo	LBXF05	BPXPLS	0.0404084	0.0405519	0.424014	0.475969	0.996461	3.43294	6.86588	0.708705	3	2	1	0	0.0103019	0.0262758	0.392069	0.697874	7.76435e-05	0.0544111	4417	0.0103019	0.697874	0.0262758	0.392069	60 sec. pulse (30 sec. pulse * 2):	blood pressure	NA	1,2,3,6,7,8-Hexachlorodibenzofuran (hxcdf) (fg/g)	pollutant	organochlorine	3	1	1	> BY & Bonf.	blood pressure	organochlorine	6827	6	Pollutants	1
expo	LBXF05	MDIASTOLIC	0.0304853	0.00708005	0.0499323	0.265656	4.3058	0.184274	0.368548	0	3	2	9	2	0.0349514	0.0186362	1.87546	0.0708307	0.000894419	0.161173	4376	0.0349514	0.0708307	0.0186362	1.87546	Diastolic Mean	blood pressure	NA	1,2,3,6,7,8-Hexachlorodibenzofuran (hxcdf) (fg/g)	pollutant	organochlorine	3	1	1	> BY & Bonf.	blood pressure	organochlorine	6827	6	Pollutants	1
expo	LBXF05	MSYSTOLIC	0.0658786	0.0135499	0.0397959	0.0324812	4.86193	0.559004	1.11801	0	3	2	9	2	0.0630403	0.0195511	3.22439	0.00311774	0.0029097	0.22597	4376	0.0630403	0.00311774	0.0195511	3.22439	Systolic Mean	blood pressure	NA	1,2,3,6,7,8-Hexachlorodibenzofuran (hxcdf) (fg/g)	pollutant	organochlorine	3	0.220491	1	> BY & Bonf.	blood pressure	organochlorine	6827	6	Pollutants	0.114176
expo	LBXF06	BPXPLS	0.0608944	0.0245149	0.130974	0.0644405	2.48398	1.753	3.506	0.429549	3	2	9	2	0.073492	0.0222233	3.30698	0.0025211	0.00374547	0.0646772	4381	0.073492	0.0025211	0.0222233	3.30698	60 sec. pulse (30 sec. pulse * 2):	blood pressure	NA	1,2,3,7,8,9-Hexachlorodibenzofuran (hxcdf) (fg/g)	pollutant	organochlorine	3	0.186154	1	> BY & Bonf.	blood pressure	organochlorine	6827	6	Pollutants	0.0912794
expo	LBXF06	MDIASTOLIC	0.0887141	0.0293782	0.0943931	0.00441723	3.01973	2.84371	5.68741	0.648346	3	2	9	2	0.0908364	0.0234258	3.87762	0.00055719	0.0057174	0.158491	4341	0.0908364	0.00055719	0.0234258	3.87762	Diastolic Mean	blood pressure	NA	1,2,3,7,8,9-Hexachlorodibenzofuran (hxcdf) (fg/g)	pollutant	organochlorine	3	0.0542077	1	> BY & Bonf.	blood pressure	organochlorine	6827	6	Pollutants	0.0293176
expo	LBXF06	MSYSTOLIC	0.0555547	0.00969657	0.0291395	0.0316054	5.72932	0.428311	0.856621	0	3	2	9	2	0.0576759	0.0170656	3.37965	0.00208823	0.00230498	0.304884	4341	0.0576759	0.00208823	0.0170656	3.37965	Systolic Mean	blood pressure	NA	1,2,3,7,8,9-Hexachlorodibenzofuran (hxcdf) (fg/g)	pollutant	organochlorine	3	0.160309	1	> BY & Bonf.	blood pressure	organochlorine	6827	6	Pollutants	0.0824073
expo	LBXF07	BPXPLS	0.0574099	0.0191469	0.0955545	0.095289	2.99839	1.0046	2.00919	0.00457574	3	2	9	2	0.0638121	0.0235745	2.70682	0.0112646	0.00288583	0.063632	4394	0.0638121	0.0112646	0.0235745	2.70682	60 sec. pulse (30 sec. pulse * 2):	blood pressure	NA	2,3,4,6,7,8-Hexchlorodibenzofuran (hxcdf) (fg/g)	pollutant	organochlorine	3	0.60526	1	> BY & Bonf.	blood pressure	organochlorine	6827	6	Pollutants	0.289695
expo	LBXF07	MDIASTOLIC	0.0936228	0.0235592	0.0578795	0.00910584	3.97394	1.3952	2.79039	0.283255	3	2	9	2	0.101348	0.0236476	4.28576	0.000183245	0.00725761	0.156858	4353	0.101348	0.000183245	0.0236476	4.28576	Diastolic Mean	blood pressure	NA	2,3,4,6,7,8-Hexchlorodibenzofuran (hxcdf) (fg/g)	pollutant	organochlorine	3	0.0213638	1	BY<0.05	blood pressure	organochlorine	6827	6	Pollutants	0.0125254
expo	LBXF07	MSYSTOLIC	0.0605438	0.0178031	0.0766572	0.0321202	3.40074	1.39967	2.79933	0.285543	3	2	9	2	0.0572716	0.0188609	3.03652	0.00501917	0.00231764	0.298488	4353	0.0572716	0.00501917	0.0188609	3.03652	Systolic Mean	blood pressure	NA	2,3,4,6,7,8-Hexchlorodibenzofuran (hxcdf) (fg/g)	pollutant	organochlorine	3	0.321613	1	> BY & Bonf.	blood pressure	organochlorine	6827	6	Pollutants	0.168942
expo	LBXF08	BPXPLS	0.0294784	0.0313522	0.44635	0.488782	0.940233	2.63823	5.27646	0.620958	3	2	3	0	0.0100451	0.0232765	0.431556	0.669256	8.82271e-05	0.0615724	4241	0.0100451	0.669256	0.0232765	0.431556	60 sec. pulse (30 sec. pulse * 2):	blood pressure	NA	1,2,3,4,6,7,8-Heptachlorodibenzofuran (hpcdf) (fg/g)	pollutant	organochlorine	3	1	1	> BY & Bonf.	blood pressure	organochlorine	6827	6	Pollutants	1
expo	LBXF08	MDIASTOLIC	0.013612	0.0212772	0.587842	0.626343	0.639744	1.39531	2.79061	0.283312	3	2	9	2	0.0150574	0.0178976	0.84131	0.407058	0.000198015	0.167433	4200	0.0150574	0.407058	0.0178976	0.84131	Diastolic Mean	blood pressure	NA	1,2,3,4,6,7,8-Heptachlorodibenzofuran (hpcdf) (fg/g)	pollutant	organochlorine	3	1	1	> BY & Bonf.	blood pressure	organochlorine	6827	6	Pollutants	1
expo	LBXF08	MSYSTOLIC	0.0449183	0.0105199	0.0507138	0.0985539	4.26984	0.48434	0.968679	0	3	2	9	2	0.0429701	0.0157629	2.72603	0.0107579	0.00161261	0.295048	4200	0.0429701	0.0107579	0.0157629	2.72603	Systolic Mean	blood pressure	NA	1,2,3,4,6,7,8-Heptachlorodibenzofuran (hpcdf) (fg/g)	pollutant	organochlorine	3	0.583695	1	> BY & Bonf.	blood pressure	organochlorine	6827	6	Pollutants	0.302122
expo	LBXF09	BPXPLS	0.0612769	0.0297679	0.287891	0.054354	2.05849	1.61675	1.61675	0.381476	2	2	9	2	0.0791029	0.0265187	2.98291	0.00878718	0.00529665	0.0634827	2793	0.0791029	0.00878718	0.0265187	2.98291	60 sec. pulse (30 sec. pulse * 2):	blood pressure	NA	1,2,3,4,7,8,9-Heptachlorodibenzofuran (Hpcdf) (fg/g)	pollutant	organochlorine	2	0.498807	1	> BY & Bonf.	blood pressure	organochlorine	6827	6	Pollutants	0.242318
expo	LBXF09	MDIASTOLIC	0.0908575	0.0258431	0.176418	0.00506341	3.51573	1.219	1.219	0.179654	2	2	9	2	0.0946356	0.0253903	3.72723	0.00183381	0.00755739	0.176403	2758	0.0946356	0.00183381	0.0253903	3.72723	Diastolic Mean	blood pressure	NA	1,2,3,4,7,8,9-Heptachlorodibenzofuran (Hpcdf) (fg/g)	pollutant	organochlorine	2	0.144515	1	> BY & Bonf.	blood pressure	organochlorine	6827	6	Pollutants	0.0717487
expo	LBXF09	MSYSTOLIC	0.051793	0.0152148	0.181897	0.0249693	3.40413	0.816513	0.816513	0	2	2	9	2	0.0522135	0.0163113	3.20106	0.00556534	0.00230053	0.27074	2758	0.0522135	0.00556534	0.0163113	3.20106	Systolic Mean	blood pressure	NA	1,2,3,4,7,8,9-Heptachlorodibenzofuran (Hpcdf) (fg/g)	pollutant	organochlorine	2	0.348691	1	> BY & Bonf.	blood pressure	organochlorine	6827	6	Pollutants	0.183283
expo	LBXF10	BPXPLS	0.0383696	0.0156543	0.133837	0.169574	2.45105	0.821429	1.64286	0	3	2	9	2	0.0546432	0.0260564	2.09711	0.0448162	0.00147079	0.0630998	4364	0.0546432	0.0448162	0.0260564	2.09711	60 sec. pulse (30 sec. pulse * 2):	blood pressure	NA	1,2,3,4,6,7,8,9-Octachlorodibenzofuran (ocdf) (fg/g)	pollutant	organochlorine	3	1	1	> BY & Bonf.	blood pressure	organochlorine	6827	6	Pollutants	0.85196
expo	LBXF10	MDIASTOLIC	0.0637366	0.00917442	0.020097	0.064603	6.94721	0.21158	0.423161	0	3	2	9	2	0.0807044	0.0290768	2.77557	0.00954728	0.00320679	0.15281	4323	0.0807044	0.00954728	0.0290768	2.77557	Diastolic Mean	blood pressure	NA	1,2,3,4,6,7,8,9-Octachlorodibenzofuran (ocdf) (fg/g)	pollutant	organochlorine	3	0.532429	1	> BY & Bonf.	blood pressure	organochlorine	6827	6	Pollutants	0.26649
expo	LBXF10	MSYSTOLIC	0.0420597	0.0105206	0.0572471	0.0844834	3.99786	0.528708	1.05742	0	3	2	9	2	0.0503541	0.0207094	2.43146	0.0214484	0.00124837	0.306192	4323	0.0503541	0.0214484	0.0207094	2.43146	Systolic Mean	blood pressure	NA	1,2,3,4,6,7,8,9-Octachlorodibenzofuran (ocdf) (fg/g)	pollutant	organochlorine	3	0.992092	1	> BY & Bonf.	blood pressure	organochlorine	6827	6	Pollutants	0.52787
expo	LBXGHC	BPXPLS	0.0204986	0.0138236	0.27634	0.292264	1.48287	1.18904	2.37808	0.158986	3	2	9	2	0.0487457	0.0248591	1.96088	0.0595605	0.00069139	0.069952	5358	0.0487457	0.0595605	0.0248591	1.96088	60 sec. pulse (30 sec. pulse * 2):	blood pressure	NA	Gamma-hexachloro-cyclohexane (ng/g)	pollutant	organochlorine	3	1	1	> BY & Bonf.	blood pressure	organochlorine	6827	6	Pollutants	1
expo	LBXGHC	MDIASTOLIC	0.00307974	0.0217066	0.900176	0.57207	0.141881	5.5171	11.0342	0.818745	3	2	9	2	0.0188444	0.0394001	0.478284	0.636034	0.000103344	0.176112	5319	0.0188444	0.636034	0.0394001	0.478284	Diastolic Mean	blood pressure	NA	Gamma-hexachloro-cyclohexane (ng/g)	pollutant	organochlorine	3	1	1	> BY & Bonf.	blood pressure	organochlorine	6827	6	Pollutants	1
expo	LBXGHC	MSYSTOLIC	-0.0217631	0.0153822	0.292742	0.212154	-1.41482	3.79449	7.58898	0.73646	3	2	-9	-2	-0.0162987	0.0221844	-0.734694	0.468426	7.73086e-05	0.33458	5319	-0.0162987	0.468426	0.0221844	-0.734694	Systolic Mean	blood pressure	NA	Gamma-hexachloro-cyclohexane (ng/g)	pollutant	organochlorine	3	1	1	> BY & Bonf.	blood pressure	organochlorine	6827	6	Pollutants	1
expo	LBXHCB	BPXPLS	-0.0150318	0.0348749	0.708462	0.774512	-0.43102	2.99913	5.99825	0.66657	3	2	-9	-2	-0.037103	0.0378597	-0.980013	0.335185	0.000358766	0.0690664	5271	-0.037103	0.335185	0.0378597	-0.980013	60 sec. pulse (30 sec. pulse * 2):	blood pressure	NA	Hexachlorobenzene (ng/g)	pollutant	organochlorine	3	1	1	> BY & Bonf.	blood pressure	organochlorine	6827	6	Pollutants	1
expo	LBXHCB	MDIASTOLIC	0.0327445	0.0223295	0.280196	0.112965	1.46642	2.99739	5.99478	0.666376	3	2	9	2	0.0603684	0.0279402	2.16063	0.0391229	0.00094384	0.181245	5230	0.0603684	0.0391229	0.0279402	2.16063	Diastolic Mean	blood pressure	NA	Hexachlorobenzene (ng/g)	pollutant	organochlorine	3	1	1	> BY & Bonf.	blood pressure	organochlorine	6827	6	Pollutants	0.812224
expo	LBXHCB	MSYSTOLIC	0.0230964	0.0201399	0.370152	0.311864	1.1468	1.59467	3.18935	0.372912	3	2	9	2	0.0262031	0.0303945	0.862101	0.395705	0.000177821	0.325099	5230	0.0262031	0.395705	0.0303945	0.862101	Systolic Mean	blood pressure	NA	Hexachlorobenzene (ng/g)	pollutant	organochlorine	3	1	1	> BY & Bonf.	blood pressure	organochlorine	6827	6	Pollutants	1
expo	LBXHPE	BPXPLS	0.0463891	0.021139	0.159427	0.219714	2.19448	1.25037	2.50074	0.200236	3	2	1	0	0.0404877	0.0209501	1.93258	0.0631082	0.00115812	0.0623499	5165	0.0404877	0.0631082	0.0209501	1.93258	60 sec. pulse (30 sec. pulse * 2):	blood pressure	NA	Heptachlor Epoxide (ng/g)	pollutant	organochlorine	3	1	1	> BY & Bonf.	blood pressure	organochlorine	6827	6	Pollutants	1
expo	LBXHPE	MDIASTOLIC	0.0284281	0.0334241	0.484615	0.411951	0.850525	2.18693	4.37385	0.542737	3	2	9	2	0.0313621	0.0255722	1.22642	0.229907	0.000694584	0.177207	5125	0.0313621	0.229907	0.0255722	1.22642	Diastolic Mean	blood pressure	NA	Heptachlor Epoxide (ng/g)	pollutant	organochlorine	3	1	1	> BY & Bonf.	blood pressure	organochlorine	6827	6	Pollutants	1
expo	LBXHPE	MSYSTOLIC	0.121037	0.00279295	0.000532043	0.0018938	43.3365	0.0163578	0.0327155	0	3	2	9	2	0.121614	0.0246308	4.93748	3.01803e-05	0.0104444	0.218239	5125	0.121614	3.01803e-05	0.0246308	4.93748	Systolic Mean	blood pressure	NA	Heptachlor Epoxide (ng/g)	pollutant	organochlorine	3	0.00459002	1	BY<0.05	blood pressure	organochlorine	6827	6	Pollutants	0.00287824
expo	LBXHXC	BPXPLS	0.0376733	0.0112883	0.0792555	0.366981	3.33737	0.261112	0.522223	0	3	2	-1	0	0.0322879	0.0258796	1.24762	0.222152	0.000434066	0.0455974	4394	0.0322879	0.222152	0.0258796	1.24762	60 sec. pulse (30 sec. pulse * 2):	blood pressure	NA	3,3',4,4',5,5'-hexachlorobiphenyl (hxcb) (fg/g)	pollutant	organochlorine	3	1	1	> BY & Bonf.	blood pressure	organochlorine	6827	6	Pollutants	1
expo	LBXHXC	MDIASTOLIC	0.0668396	0.0195467	0.075912	0.195392	3.41948	0.548197	1.09639	0	3	2	9	2	0.0585891	0.0294642	1.98849	0.0562683	0.00143511	0.147888	4353	0.0585891	0.0562683	0.0294642	1.98849	Diastolic Mean	blood pressure	NA	3,3',4,4',5,5'-hexachlorobiphenyl (hxcb) (fg/g)	pollutant	organochlorine	3	1	1	> BY & Bonf.	blood pressure	organochlorine	6827	6	Pollutants	1
expo	LBXHXC	MSYSTOLIC	0.0106814	0.0229808	0.687769	0.744563	0.464798	1.02057	2.04114	0.0201566	3	2	9	2	0.00458592	0.0273643	0.167588	0.868071	8.79231e-06	0.167536	4353	0.00458592	0.868071	0.0273643	0.167588	Systolic Mean	blood pressure	NA	3,3',4,4',5,5'-hexachlorobiphenyl (hxcb) (fg/g)	pollutant	organochlorine	3	1	1	> BY & Bonf.	blood pressure	organochlorine	6827	6	Pollutants	1
expo	LBXMIR	BPXPLS	0.0430923	0.0210734	0.177533	0.19074	2.04487	1.13997	2.27994	0.122782	3	2	1	0	0.0550613	0.0219093	2.51315	0.0177762	0.00240223	0.0699411	5371	0.0550613	0.0177762	0.0219093	2.51315	60 sec. pulse (30 sec. pulse * 2):	blood pressure	NA	Mirex (ng/g)	pollutant	organochlorine	3	0.861265	1	> BY & Bonf.	blood pressure	organochlorine	6827	6	Pollutants	0.415171
expo	LBXMIR	MDIASTOLIC	-0.0223349	0.0179435	0.339304	0.320477	-1.24474	1.57511	3.15022	0.365125	3	2	-1	0	-0.0411554	0.0183118	-2.24748	0.0323852	0.00134398	0.17858	5331	-0.0411554	0.0323852	0.0183118	-2.24748	Diastolic Mean	blood pressure	NA	Mirex (ng/g)	pollutant	organochlorine	3	1	1	> BY & Bonf.	blood pressure	organochlorine	6827	6	Pollutants	0.709324
expo	LBXMIR	MSYSTOLIC	-0.00718357	0.0218048	0.773119	0.821876	-0.329449	2.33547	4.67094	0.571821	3	2	7	0	0.00294182	0.0174932	0.16817	0.867617	6.86708e-06	0.306448	5331	0.00294182	0.867617	0.0174932	0.16817	Systolic Mean	blood pressure	NA	Mirex (ng/g)	pollutant	organochlorine	3	1	1	> BY & Bonf.	blood pressure	organochlorine	6827	6	Pollutants	1
expo	LBXODT	BPXPLS	0.0055031	0.00947444	0.620082	0.867098	0.580836	0.492286	0.984573	0	3	2	-3	0	-0.00563484	0.0311816	-0.18071	0.857852	6.01215e-06	0.0667509	5230	-0.00563484	0.857852	0.0311816	-0.18071	60 sec. pulse (30 sec. pulse * 2):	blood pressure	NA	opDDT (ng/g)	pollutant	organochlorine	3	1	1	> BY & Bonf.	blood pressure	organochlorine	6827	6	Pollutants	1
expo	LBXODT	MDIASTOLIC	0.0366481	0.0083346	0.0480256	0.10143	4.39711	0.378385	0.756769	0	3	2	9	2	0.0860603	0.0330434	2.60447	0.0143628	0.00140266	0.176912	5189	0.0860603	0.0143628	0.0330434	2.60447	Diastolic Mean	blood pressure	NA	opDDT (ng/g)	pollutant	organochlorine	3	0.728546	1	> BY & Bonf.	blood pressure	organochlorine	6827	6	Pollutants	0.361252
expo	LBXODT	MSYSTOLIC	0.00798039	0.00998211	0.507882	0.725132	0.799469	0.551528	1.10306	0	3	2	9	2	0.0190063	0.0279552	0.679882	0.501971	6.84133e-05	0.336939	5189	0.0190063	0.501971	0.0279552	0.679882	Systolic Mean	blood pressure	NA	opDDT (ng/g)	pollutant	organochlorine	3	1	1	> BY & Bonf.	blood pressure	organochlorine	6827	6	Pollutants	1
expo	LBXOXY	BPXPLS	0.045527	0.0134583	0.0773788	0.357621	3.38283	0.204341	0.408681	0	3	2	1	0	0.0449705	0.0305618	1.47146	0.151935	0.00088324	0.054442	5231	0.0449705	0.151935	0.0305618	1.47146	60 sec. pulse (30 sec. pulse * 2):	blood pressure	NA	Oxychlordane (ng/g)	pollutant	organochlorine	3	1	1	> BY & Bonf.	blood pressure	organochlorine	6827	6	Pollutants	1
expo	LBXOXY	MDIASTOLIC	0.0480455	0.0328836	0.281464	0.351307	1.46108	1.72834	3.45669	0.421412	3	2	9	2	0.0322121	0.02819	1.14268	0.262518	0.000454068	0.161836	5188	0.0322121	0.262518	0.02819	1.14268	Diastolic Mean	blood pressure	NA	Oxychlordane (ng/g)	pollutant	organochlorine	3	1	1	> BY & Bonf.	blood pressure	organochlorine	6827	6	Pollutants	1
expo	LBXOXY	MSYSTOLIC	0.111261	0.021659	0.0358696	0.00786074	5.13691	1.0145	2.029	0.014293	3	2	9	2	0.0981591	0.0226252	4.33848	0.000158519	0.00421642	0.13567	5188	0.0981591	0.000158519	0.0226252	4.33848	Systolic Mean	blood pressure	NA	Oxychlordane (ng/g)	pollutant	organochlorine	3	0.0188962	1	BY<0.05	blood pressure	organochlorine	6827	6	Pollutants	0.0111638
expo	LBXPCB	BPXPLS	0.0485396	0.0365856	0.315807	0.28356	1.32674	2.61627	5.23254	0.617776	3	2	1	0	0.0364134	0.0247551	1.47094	0.152075	0.000931582	0.059843	4396	0.0364134	0.152075	0.0247551	1.47094	60 sec. pulse (30 sec. pulse * 2):	blood pressure	NA	3,3',4,4',5-Pentachlorobiphenyl (pncb) (fg/g)	pollutant	organochlorine	3	1	1	> BY & Bonf.	blood pressure	organochlorine	6827	6	Pollutants	1
expo	LBXPCB	MDIASTOLIC	0.0792051	0.0203063	0.0598853	0.0264053	3.90051	0.990682	1.98136	0	3	2	9	2	0.0808406	0.0211442	3.82329	0.000645009	0.00459955	0.162272	4355	0.0808406	0.000645009	0.0211442	3.82329	Diastolic Mean	blood pressure	NA	3,3',4,4',5-Pentachlorobiphenyl (pncb) (fg/g)	pollutant	organochlorine	3	0.0611422	1	> BY & Bonf.	blood pressure	organochlorine	6827	6	Pollutants	0.0328071
expo	LBXPCB	MSYSTOLIC	0.11968	0.0370587	0.0839807	2.04639e-05	3.22946	5.57688	11.1538	0.820688	3	2	9	2	0.116476	0.0205745	5.66117	4.05011e-06	0.0095483	0.202995	4355	0.116476	4.05011e-06	0.0205745	5.66117	Systolic Mean	blood pressure	NA	3,3',4,4',5-Pentachlorobiphenyl (pncb) (fg/g)	pollutant	organochlorine	3	0.000818864	0.501298	BY<0.05	blood pressure	organochlorine	6827	6	Pollutants	0.000515001
expo	LBXPDE	BPXPLS	0.00640936	0.0484355	0.906837	0.84428	0.132328	5.56624	11.1325	0.820346	3	2	-3	0	0.00250555	0.0210946	0.118777	0.906271	3.48405e-06	0.0569209	5510	0.00250555	0.906271	0.0210946	0.118777	60 sec. pulse (30 sec. pulse * 2):	blood pressure	NA	ppDDE (ng/g)	pollutant	organochlorine	3	1	1	> BY & Bonf.	blood pressure	organochlorine	6827	6	Pollutants	1
expo	LBXPDE	MDIASTOLIC	0.038152	0.0227442	0.235456	0.234926	1.67744	1.21041	2.42081	0.173831	3	2	9	2	0.0462277	0.0229468	2.01456	0.0533077	0.00118397	0.164251	5469	0.0462277	0.0533077	0.0229468	2.01456	Diastolic Mean	blood pressure	NA	ppDDE (ng/g)	pollutant	organochlorine	3	1	1	> BY & Bonf.	blood pressure	organochlorine	6827	6	Pollutants	0.98002
expo	LBXPDE	MSYSTOLIC	0.0496259	0.012492	0.0579144	0.096828	3.97263	0.489153	0.978307	0	3	2	9	2	0.0530731	0.0191938	2.76511	0.00979158	0.00156058	0.212125	5469	0.0530731	0.00979158	0.0191938	2.76511	Systolic Mean	blood pressure	NA	ppDDE (ng/g)	pollutant	organochlorine	3	0.543129	1	> BY & Bonf.	blood pressure	organochlorine	6827	6	Pollutants	0.283687
expo	LBXPDT	BPXPLS	-0.00618716	0.033768	0.871514	0.774739	-0.183225	3.6291	7.25819	0.724449	3	2	-7	-2	-0.0137827	0.0193752	-0.71136	0.482544	0.000137278	0.0614486	5283	-0.0137827	0.482544	0.0193752	-0.71136	60 sec. pulse (30 sec. pulse * 2):	blood pressure	NA	ppDDT (ng/g)	pollutant	organochlorine	3	1	1	> BY & Bonf.	blood pressure	organochlorine	6827	6	Pollutants	1
expo	LBXPDT	MDIASTOLIC	0.0199938	0.0135788	0.278779	0.516142	1.47243	0.683507	1.36701	0	3	2	9	2	0.0149263	0.0201431	0.74101	0.464646	0.000160829	0.178533	5241	0.0149263	0.464646	0.0201431	0.74101	Diastolic Mean	blood pressure	NA	ppDDT (ng/g)	pollutant	organochlorine	3	1	1	> BY & Bonf.	blood pressure	organochlorine	6827	6	Pollutants	1
expo	LBXPDT	MSYSTOLIC	0.0661542	0.00561209	0.00711996	0.00510872	11.7878	0.179089	0.358177	0	3	2	9	2	0.0710854	0.0165399	4.29782	0.000177274	0.00364773	0.287341	5241	0.0710854	0.000177274	0.0165399	4.29782	Systolic Mean	blood pressure	NA	ppDDT (ng/g)	pollutant	organochlorine	3	0.020771	1	BY<0.05	blood pressure	organochlorine	6827	6	Pollutants	0.0121119
expo	LBXTC2	BPXPLS	0.0586212	0.0219299	0.11608	0.114443	2.67312	1.06286	2.12572	0.0591406	3	2	9	2	0.0976767	0.0338743	2.88351	0.00733812	0.00348913	0.0637077	4372	0.0976767	0.00733812	0.0338743	2.88351	60 sec. pulse (30 sec. pulse * 2):	blood pressure	NA	3,4,4',5-Tetrachlorobiphenyl (tcb) (fg/g)	pollutant	organochlorine	3	0.433233	1	> BY & Bonf.	blood pressure	organochlorine	6827	6	Pollutants	0.206327
expo	LBXTC2	MDIASTOLIC	0.0665536	0.0359294	0.205169	0.0241124	1.85235	4.37054	8.74108	0.771195	3	2	9	2	0.0854016	0.0303591	2.81305	0.00871756	0.00266336	0.15927	4331	0.0854016	0.00871756	0.0303591	2.81305	Diastolic Mean	blood pressure	NA	3,4,4',5-Tetrachlorobiphenyl (tcb) (fg/g)	pollutant	organochlorine	3	0.495854	1	> BY & Bonf.	blood pressure	organochlorine	6827	6	Pollutants	0.246334
expo	LBXTC2	MSYSTOLIC	0.0412627	0.0145721	0.105371	0.128139	2.83162	1.18565	2.37129	0.156578	3	2	9	2	0.0377339	0.029515	1.27847	0.211223	0.000519949	0.307906	4331	0.0377339	0.211223	0.029515	1.27847	Systolic Mean	blood pressure	NA	3,4,4',5-Tetrachlorobiphenyl (tcb) (fg/g)	pollutant	organochlorine	3	1	1	> BY & Bonf.	blood pressure	organochlorine	6827	6	Pollutants	1
expo	LBXTCD	BPXPLS	0.0510147	0.0394854	0.325517	0.199341	1.29199	2.97561	5.95122	0.663934	3	2	1	0	0.0363919	0.0244204	1.49023	0.146962	0.000842924	0.0612828	4414	0.0363919	0.146962	0.0244204	1.49023	60 sec. pulse (30 sec. pulse * 2):	blood pressure	NA	2,3,7,8-Tetrachlorodienzo-p-dioxin (tcdd) (fg/g)	pollutant	organochlorine	3	1	1	> BY & Bonf.	blood pressure	organochlorine	6827	6	Pollutants	1
expo	LBXTCD	MDIASTOLIC	0.0785633	0.0223325	0.0721665	0.056958	3.51789	0.946526	1.89305	0	3	2	9	2	0.0717246	0.0238238	3.01062	0.00535524	0.00325067	0.162916	4373	0.0717246	0.00535524	0.0238238	3.01062	Diastolic Mean	blood pressure	NA	2,3,7,8-Tetrachlorodienzo-p-dioxin (tcdd) (fg/g)	pollutant	organochlorine	3	0.338517	1	> BY & Bonf.	blood pressure	organochlorine	6827	6	Pollutants	0.165639
expo	LBXTCD	MSYSTOLIC	0.0844406	0.0169891	0.0381765	0.000630606	4.9703	1.31871	2.63743	0.241685	3	2	9	2	0.0771414	0.0195321	3.94947	0.000458829	0.0037602	0.253606	4373	0.0771414	0.000458829	0.0195321	3.94947	Systolic Mean	blood pressure	NA	2,3,7,8-Tetrachlorodienzo-p-dioxin (tcdd) (fg/g)	pollutant	organochlorine	3	0.0461144	1	BY<0.05	blood pressure	organochlorine	6827	6	Pollutants	0.0235996
expo	LBXTNA	BPXPLS	0.0786143	0.0253419	0.0900921	0.0480087	3.10215	1.10743	2.21486	0.0970103	3	2	1	0	0.0840655	0.0247059	3.40265	0.00196686	0.00327686	0.0630965	5473	0.0840655	0.00196686	0.0247059	3.40265	60 sec. pulse (30 sec. pulse * 2):	blood pressure	NA	Trans-nonachlor (ng/g)	pollutant	organochlorine	3	0.152935	1	> BY & Bonf.	blood pressure	organochlorine	6827	6	Pollutants	0.0750305
expo	LBXTNA	MDIASTOLIC	0.034718	0.0528536	0.578745	0.402979	0.656871	4.31252	8.62503	0.768117	3	2	9	2	0.0305892	0.0286444	1.06789	0.294379	0.000434733	0.156151	5431	0.0305892	0.294379	0.0286444	1.06789	Diastolic Mean	blood pressure	NA	Trans-nonachlor (ng/g)	pollutant	organochlorine	3	1	1	> BY & Bonf.	blood pressure	organochlorine	6827	6	Pollutants	1
expo	LBXTNA	MSYSTOLIC	0.0969633	0.0154798	0.024552	0.0188834	6.26387	0.437367	0.874734	0	3	2	9	2	0.0954666	0.0229015	4.16858	0.00025267	0.00423438	0.147355	5431	0.0954666	0.00025267	0.0229015	4.16858	Systolic Mean	blood pressure	NA	Trans-nonachlor (ng/g)	pollutant	organochlorine	3	0.0279269	1	BY<0.05	blood pressure	organochlorine	6827	6	Pollutants	0.0152189
expo2	LBXMS1	BPXCHR	0.129376	0.160717	0.568514	0.278992	0.804991	3.53627	3.53627	0.717216	2	2	9	2	0.10022	0.0936759	1.06986	0.296826	0.00230973	0.0188181	678	0.10022	0.296826	0.0936759	1.06986	60 sec HR (30 sec HR * 2)	blood pressure	NA	S. aureus present 1	infection	NA	2	1	1	> BY & Bonf.	blood pressure	infection	7393	3	Infection	1
expo2	LBXMS1	BPXPLS	-0.0542293	0.0119403	0.13797	0.105378	-4.54172	0.265421	0.265421	0	2	2	-9	-2	-0.05225	0.0236158	-2.2125	0.0418191	0.000563501	0.0907166	14109	-0.05225	0.0418191	0.0236158	-2.2125	60 sec. pulse (30 sec. pulse * 2):	blood pressure	NA	S. aureus present 1	infection	NA	2	1	1	> BY & Bonf.	blood pressure	infection	7393	3	Infection	0.811162
expo2	LBXMS1	BPXSY4	-0.0247963	0.0186465	0.410475	0.710526	-1.32981	0.160206	0.160206	0	2	2	-1	0	-0.0255883	0.0483602	-0.529119	0.603987	0.000135187	0.303179	2933	-0.0255883	0.603987	0.0483602	-0.529119	Systolic: Blood pressure (fourth reading if necessary) mm Hg	blood pressure	NA	S. aureus present 1	infection	NA	2	1	1	> BY & Bonf.	blood pressure	infection	7393	3	Infection	1
expo2	LBXMS1	MDIASTOLIC	0.011019	0.0223739	0.708667	0.556386	0.492493	1.54654	1.54654	0.353396	2	2	9	2	0.0196418	0.0190307	1.03211	0.31737	7.95233e-05	0.248356	13926	0.0196418	0.31737	0.0190307	1.03211	Diastolic Mean	blood pressure	NA	S. aureus present 1	infection	NA	2	1	1	> BY & Bonf.	blood pressure	infection	7393	3	Infection	1
expo2	LBXMS1	MSYSTOLIC	-0.0263163	0.0126036	0.284346	0.339788	-2.08799	0.570793	0.570793	0	2	2	-1	0	-0.0183902	0.019201	-0.957772	0.352428	6.97115e-05	0.344171	13926	-0.0183902	0.352428	0.019201	-0.957772	Systolic Mean	blood pressure	NA	S. aureus present 1	infection	NA	2	1	1	> BY & Bonf.	blood pressure	infection	7393	3	Infection	1
expo2	LBXSY1	BPXPLS	0.104675	0.32721	0.802894	0.649439	0.319901	5.54825	5.54825	0.819763	2	2	9	2	0.118669	0.150314	0.789476	0.442135	0.000244581	0.0507006	5244	0.118669	0.442135	0.150314	0.789476	60 sec. pulse (30 sec. pulse * 2):	blood pressure	NA	Syphilis IgG EIA	infection	NA	2	1	1	> BY & Bonf.	blood pressure	infection	7393	3	Infection	1
expo3	LBXSY1	BPXPLS	-0.0252624	0.1113	0.85791	0.985452	-0.226976	0.224509	0.224509	0	2	2	-3	0	-0.0484343	0.372766	-0.129932	0.898346	0.000244581	0.0507006	5244	-0.0484343	0.898346	0.372766	-0.129932	60 sec. pulse (30 sec. pulse * 2):	blood pressure	NA	Syphilis IgG EIA	infection	NA	2	1	1	> BY & Bonf.	blood pressure	infection	7393	3	Infection	1
expo2	LBXSY1	BPXSY4	-0.138279	0.414353	0.794943	0.781866	-0.333724	1.9622	1.9622	0.490367	2	2	-9	-2	0.0491648	0.365767	0.134416	0.895302	0.00554397	0.154742	1064	0.0491648	0.895302	0.365767	0.134416	Systolic: Blood pressure (fourth reading if necessary) mm Hg	blood pressure	NA	Syphilis IgG EIA	infection	NA	2	1	1	> BY & Bonf.	blood pressure	infection	7393	3	Infection	1
expo3	LBXSY1	BPXSY4	1.51481	0.308843	0.12804	0.000371056	4.90481	1.04147	1.04147	0.03982	2	2	9	2	1.59154	0.411026	3.87212	0.00221935	0.00554397	0.154742	1064	1.59154	0.00221935	0.411026	3.87212	Systolic: Blood pressure (fourth reading if necessary) mm Hg	blood pressure	NA	Syphilis IgG EIA	infection	NA	2	0.168338	1	> BY & Bonf.	blood pressure	infection	7393	3	Infection	0.310583
expo2	LBXSY1	MDIASTOLIC	-0.140925	0.102468	0.400237	0.291448	-1.37531	1.62524	1.62524	0.384707	2	2	-9	-2	-0.100435	0.104756	-0.958751	0.352884	0.000165329	0.163642	5199	-0.100435	0.352884	0.104756	-0.958751	Diastolic Mean	blood pressure	NA	Syphilis IgG EIA	infection	NA	2	1	1	> BY & Bonf.	blood pressure	infection	7393	3	Infection	1
expo3	LBXSY1	MDIASTOLIC	0.00223805	0.151011	0.990566	0.966702	0.0148205	0.377752	0.377752	0	2	2	-5	0	-0.222442	0.314116	-0.708151	0.48971	0.000165329	0.163642	5199	-0.222442	0.48971	0.314116	-0.708151	Diastolic Mean	blood pressure	NA	Syphilis IgG EIA	infection	NA	2	1	1	> BY & Bonf.	blood pressure	infection	7393	3	Infection	1
expo2	LBXSY1	MSYSTOLIC	-0.10376	0.248914	0.748569	0.569472	-0.41685	5.46284	5.46284	0.816945	2	2	-9	-2	-0.037136	0.13951	-0.26619	0.793717	0.000256256	0.164656	5199	-0.037136	0.793717	0.13951	-0.26619	Systolic Mean	blood pressure	NA	Syphilis IgG EIA	infection	NA	2	1	1	> BY & Bonf.	blood pressure	infection	7393	3	Infection	1
expo3	LBXSY1	MSYSTOLIC	0.368392	0.2496	0.379102	0.574126	1.47593	0.408059	0.408059	0	2	2	5	0	0.314163	0.403499	0.778596	0.448327	0.000256256	0.164656	5199	0.314163	0.448327	0.403499	0.778596	Systolic Mean	blood pressure	NA	Syphilis IgG EIA	infection	NA	2	1	1	> BY & Bonf.	blood pressure	infection	7393	3	Infection	1
expo	URXDAZ	BPXPLS	-0.0427534	0.00997266	0.00781089	0.0967172	-4.28706	0.920594	4.60297	0	6	2	-9	-2	-0.0461776	0.0123533	-3.73808	0.000368882	0.00194621	0.0924741	13400	-0.0461776	0.000368882	0.0123533	-3.73808	60 sec. pulse (30 sec. pulse * 2):	blood pressure	NA	Daidzein (ng/mL)	nutrients	dietary biomarker	6	0.0384629	1	BY<0.05	blood pressure	dietary biomarker	8670	1	Dietary Interview+Behavior	0.016719
expo	URXDAZ	BPXSY4	-0.0343659	0.0293596	0.362389	0.443406	-1.17052	0.95734	1.91468	0	3	2	-9	-2	-0.0417251	0.0286617	-1.45578	0.150419	0.00160433	0.324594	1961	-0.0417251	0.150419	0.0286617	-1.45578	Systolic: Blood pressure (fourth reading if necessary) mm Hg	blood pressure	NA	Daidzein (ng/mL)	nutrients	dietary biomarker	3	1	1	> BY & Bonf.	blood pressure	dietary biomarker	8670	1	Dietary Interview+Behavior	1
expo	URXDAZ	MDIASTOLIC	0.0115287	0.010813	0.335089	0.652856	1.06619	1.47201	7.36006	0.320658	6	2	1	0	0.00971819	0.00957483	1.01497	0.313518	8.61335e-05	0.236921	13322	0.00971819	0.313518	0.00957483	1.01497	Diastolic Mean	blood pressure	NA	Daidzein (ng/mL)	nutrients	dietary biomarker	6	1	1	> BY & Bonf.	blood pressure	dietary biomarker	8670	1	Dietary Interview+Behavior	1
expo	URXDAZ	MSYSTOLIC	-0.0036662	0.00443221	0.445806	0.870586	-0.827173	0.226254	1.13127	0	6	2	-9	-2	-0.00670761	0.0100545	-0.667122	0.506827	4.10333e-05	0.333137	13322	-0.00670761	0.506827	0.0100545	-0.667122	Systolic Mean	blood pressure	NA	Daidzein (ng/mL)	nutrients	dietary biomarker	6	1	1	> BY & Bonf.	blood pressure	dietary biomarker	8670	1	Dietary Interview+Behavior	1
expo	URXDMA	BPXPLS	-0.0744356	0.012398	0.00184086	0.00915132	-6.00384	1.20878	6.0439	0.172719	6	2	-9	-2	-0.0728498	0.0119273	-6.10784	4.64888e-08	0.0051046	0.0936702	13163	-0.0728498	4.64888e-08	0.0119273	-6.10784	60 sec. pulse (30 sec. pulse * 2):	blood pressure	NA	o-Desmethylangolensin (O-DMA) (ng/mL)	nutrients	dietary biomarker	6	1.60352e-05	0.0057541	Bonf.<0.05	blood pressure	dietary biomarker	8670	1	Dietary Interview+Behavior	5.91139e-06
expo	URXDMA	BPXSY4	-0.0193218	0.0450689	0.74216	0.63831	-0.428716	1.49417	1.49417	0.330731	2	2	-9	-2	-0.0392819	0.0294659	-1.33313	0.18729	0.00145369	0.32664	1924	-0.0392819	0.18729	0.0294659	-1.33313	Systolic: Blood pressure (fourth reading if necessary) mm Hg	blood pressure	NA	o-Desmethylangolensin (O-DMA) (ng/mL)	nutrients	dietary biomarker	2	1	1	> BY & Bonf.	blood pressure	dietary biomarker	8670	1	Dietary Interview+Behavior	1
expo	URXDMA	MDIASTOLIC	0.00268898	0.0148652	0.863557	0.916732	0.180891	2.94664	14.7332	0.660631	6	2	1	0	0.00328133	0.0104232	0.314811	0.753816	1.03542e-05	0.238143	13087	0.00328133	0.753816	0.0104232	0.314811	Diastolic Mean	blood pressure	NA	o-Desmethylangolensin (O-DMA) (ng/mL)	nutrients	dietary biomarker	6	1	1	> BY & Bonf.	blood pressure	dietary biomarker	8670	1	Dietary Interview+Behavior	1
expo	URXDMA	MSYSTOLIC	-0.0247688	0.00798154	0.026754	0.332859	-3.10327	0.716798	3.58399	0	6	2	-9	-2	-0.0220492	0.0104258	-2.11487	0.0379034	0.000467522	0.333063	13087	-0.0220492	0.0379034	0.0104258	-2.11487	Systolic Mean	blood pressure	NA	o-Desmethylangolensin (O-DMA) (ng/mL)	nutrients	dietary biomarker	6	1	1	> BY & Bonf.	blood pressure	dietary biomarker	8670	1	Dietary Interview+Behavior	0.820017
expo	URXEQU	BPXPLS	-0.0312707	0.0143818	0.0816961	0.245882	-2.17432	1.83137	9.15685	0.453961	6	2	-9	-2	-0.0319523	0.0120039	-2.66183	0.00957862	0.000899729	0.0922237	13096	-0.0319523	0.00957862	0.0120039	-2.66183	60 sec. pulse (30 sec. pulse * 2):	blood pressure	NA	Equol (ng/mL)	nutrients	dietary biomarker	6	0.53361	1	> BY & Bonf.	blood pressure	dietary biomarker	8670	1	Dietary Interview+Behavior	0.259454
expo	URXEQU	BPXSY4	-0.0785561	0.0480019	0.34919	0.0377782	-1.63652	4.46845	4.46845	0.776209	2	2	-9	-2	-0.0300232	0.0257649	-1.16528	0.2483	0.000794209	0.313122	1903	-0.0300232	0.2483	0.0257649	-1.16528	Systolic: Blood pressure (fourth reading if necessary) mm Hg	blood pressure	NA	Equol (ng/mL)	nutrients	dietary biomarker	2	1	1	> BY & Bonf.	blood pressure	dietary biomarker	8670	1	Dietary Interview+Behavior	1
expo	URXEQU	MDIASTOLIC	-0.026117	0.010207	0.0507248	0.295177	-2.55873	1.34494	6.72471	0.256473	6	2	-9	-2	-0.0195122	0.00981439	-1.98812	0.0506005	0.000335172	0.234298	13018	-0.0195122	0.0506005	0.00981439	-1.98812	Diastolic Mean	blood pressure	NA	Equol (ng/mL)	nutrients	dietary biomarker	6	1	1	> BY & Bonf.	blood pressure	dietary biomarker	8670	1	Dietary Interview+Behavior	0.95322
expo	URXEQU	MSYSTOLIC	-0.0464204	0.014194	0.0221884	0.0199803	-3.27041	3.28992	16.4496	0.696041	6	2	-9	-2	-0.0443157	0.00866377	-5.11506	2.49863e-06	0.0017289	0.324198	13018	-0.0443157	2.49863e-06	0.00866377	-5.11506	Systolic Mean	blood pressure	NA	Equol (ng/mL)	nutrients	dietary biomarker	6	0.000536902	0.309265	BY<0.05	blood pressure	dietary biomarker	8670	1	Dietary Interview+Behavior	0.000336409
expo	URXETD	BPXPLS	-0.0636666	0.00843397	0.000646444	0.0364772	-7.54883	0.47505	2.37525	0	6	2	-9	-2	-0.0620817	0.0132095	-4.69976	1.21848e-05	0.00352141	0.0915913	13377	-0.0620817	1.21848e-05	0.0132095	-4.69976	60 sec. pulse (30 sec. pulse * 2):	blood pressure	NA	Enterodiol (ng/mL)	nutrients	dietary biomarker	6	0.00211435	1	BY<0.05	blood pressure	dietary biomarker	8670	1	Dietary Interview+Behavior	0.000899644
expo	URXETD	BPXSY4	-0.000337595	0.0482321	0.995051	0.972365	-0.00699938	2.94061	5.88121	0.659934	3	2	-9	-2	-0.0138148	0.0232052	-0.595334	0.553753	0.000175372	0.325572	1957	-0.0138148	0.553753	0.0232052	-0.595334	Systolic: Blood pressure (fourth reading if necessary) mm Hg	blood pressure	NA	Enterodiol (ng/mL)	nutrients	dietary biomarker	3	1	1	> BY & Bonf.	blood pressure	dietary biomarker	8670	1	Dietary Interview+Behavior	1
expo	URXETD	MDIASTOLIC	-0.0260677	0.00575223	0.00621541	0.332119	-4.53177	0.364772	1.82386	0	6	2	-9	-2	-0.0188089	0.0116759	-1.61092	0.111573	0.000323417	0.237279	13299	-0.0188089	0.111573	0.0116759	-1.61092	Diastolic Mean	blood pressure	NA	Enterodiol (ng/mL)	nutrients	dietary biomarker	6	1	1	> BY & Bonf.	blood pressure	dietary biomarker	8670	1	Dietary Interview+Behavior	1
expo	URXETD	MSYSTOLIC	-0.0397987	0.00369978	0.000120349	0.0999369	-10.7571	0.15348	0.7674	0	6	2	-9	-2	-0.038339	0.00975966	-3.92831	0.000194182	0.00134374	0.333595	13299	-0.038339	0.000194182	0.00975966	-3.92831	Systolic Mean	blood pressure	NA	Enterodiol (ng/mL)	nutrients	dietary biomarker	6	0.0224345	1	BY<0.05	blood pressure	dietary biomarker	8670	1	Dietary Interview+Behavior	0.0128283
expo	URXETL	BPXPLS	-0.085614	0.00979661	0.000325001	0.00152528	-8.73914	0.832167	4.16084	0	6	2	-9	-2	-0.0860352	0.0125028	-6.88128	1.82853e-09	0.00690748	0.090326	13397	-0.0860352	1.82853e-09	0.0125028	-6.88128	60 sec. pulse (30 sec. pulse * 2):	blood pressure	NA	Enterolactone (ng/mL)	nutrients	dietary biomarker	6	8.83707e-07	0.000226324	Bonf.<0.05	blood pressure	dietary biomarker	8670	1	Dietary Interview+Behavior	3.80472e-07
expo	URXETL	BPXSY4	-0.0836517	0.0275726	0.0936348	0.107755	-3.03387	0.818659	1.63732	0	3	2	-9	-2	-0.0801284	0.0260056	-3.0812	0.00305558	0.00603594	0.327973	1963	-0.0801284	0.00305558	0.0260056	-3.0812	Systolic: Blood pressure (fourth reading if necessary) mm Hg	blood pressure	NA	Enterolactone (ng/mL)	nutrients	dietary biomarker	3	0.217002	1	> BY & Bonf.	blood pressure	dietary biomarker	8670	1	Dietary Interview+Behavior	0.391974
expo	URXETL	MDIASTOLIC	-0.0421356	0.00455893	0.000249108	0.0948504	-9.24243	0.192541	0.962705	0	6	2	-9	-2	-0.0436661	0.0106912	-4.08429	0.000113264	0.00177922	0.23487	13319	-0.0436661	0.000113264	0.0106912	-4.08429	Diastolic Mean	blood pressure	NA	Enterolactone (ng/mL)	nutrients	dietary biomarker	6	0.0142348	1	BY<0.05	blood pressure	dietary biomarker	8670	1	Dietary Interview+Behavior	0.00909621
expo	URXETL	MSYSTOLIC	-0.0779994	0.00298193	1.52601e-06	0.000980603	-26.1574	0.0971541	0.485771	0	6	2	-9	-2	-0.0789825	0.0101081	-7.81382	3.41201e-11	0.00582107	0.33678	13319	-0.0789825	3.41201e-11	0.0101081	-7.81382	Systolic Mean	blood pressure	NA	Enterolactone (ng/mL)	nutrients	dietary biomarker	6	2.39888e-08	4.22318e-06	Bonf.<0.05	blood pressure	dietary biomarker	8670	1	Dietary Interview+Behavior	1.20147e-08
expo	URXGNS	BPXPLS	-0.0298782	0.00703837	0.0081303	0.382357	-4.24504	0.305756	1.52878	0	6	2	-9	-2	-0.0299324	0.0132701	-2.25563	0.027133	0.000813779	0.0916571	13403	-0.0299324	0.027133	0.0132701	-2.25563	60 sec. pulse (30 sec. pulse * 2):	blood pressure	NA	Genistein (ng/mL)	nutrients	dietary biomarker	6	1	1	> BY & Bonf.	blood pressure	dietary biomarker	8670	1	Dietary Interview+Behavior	0.583126
expo	URXGNS	BPXSY4	-0.0188845	0.0153794	0.344381	0.669312	-1.22791	0.331819	0.663639	0	3	2	-9	-2	-0.0251611	0.0268604	-0.936739	0.35247	0.000587521	0.32607	1964	-0.0251611	0.35247	0.0268604	-0.936739	Systolic: Blood pressure (fourth reading if necessary) mm Hg	blood pressure	NA	Genistein (ng/mL)	nutrients	dietary biomarker	3	1	1	> BY & Bonf.	blood pressure	dietary biomarker	8670	1	Dietary Interview+Behavior	1
expo	URXGNS	MDIASTOLIC	0.0208943	0.00867682	0.0610104	0.411655	2.40806	0.762741	3.8137	0	6	2	3	0	0.0191009	0.0112131	1.70344	0.0927994	0.000331082	0.237986	13325	0.0191009	0.0927994	0.0112131	1.70344	Diastolic Mean	blood pressure	NA	Genistein (ng/mL)	nutrients	dietary biomarker	6	1	1	> BY & Bonf.	blood pressure	dietary biomarker	8670	1	Dietary Interview+Behavior	1
expo	URXGNS	MSYSTOLIC	-0.000427084	0.00352822	0.908367	0.991081	-0.121048	0.129016	0.645078	0	6	2	-9	-2	-0.0026105	0.0107187	-0.243547	0.808274	6.18411e-06	0.334046	13325	-0.0026105	0.808274	0.0107187	-0.243547	Systolic Mean	blood pressure	NA	Genistein (ng/mL)	nutrients	dietary biomarker	6	1	1	> BY & Bonf.	blood pressure	dietary biomarker	8670	1	Dietary Interview+Behavior	1
expo	URXMBP	BPXPLS	0.0514972	0.0110365	0.00117508	0.142079	4.66608	1.04933	9.44399	0.0470132	10	2	9	2	0.0534498	0.0128584	4.1568	5.81601e-05	0.00149476	0.0821791	21872	0.0534498	5.81601e-05	0.0128584	4.1568	60 sec. pulse (30 sec. pulse * 2):	blood pressure	NA	Mono-n-butyl phthalate (ng/mL)	pollutant	phthalates	10	0.00808257	1	BY<0.05	blood pressure	phthalates	4536	4	Consumables	0.00345763
expo	URXMBP	BPXSY4	-0.0471014	0.040203	0.362043	0.569146	-1.17159	1.0388	2.0776	0.0373512	3	2	-9	-2	0.0226972	0.0311059	0.729675	0.467112	0.000264394	0.322398	2530	0.0226972	0.467112	0.0311059	0.729675	Systolic: Blood pressure (fourth reading if necessary) mm Hg	blood pressure	NA	Mono-n-butyl phthalate (ng/mL)	pollutant	phthalates	3	1	1	> BY & Bonf.	blood pressure	phthalates	4536	4	Consumables	1
expo	URXMBP	MDIASTOLIC	-0.00358133	0.00888662	0.696352	0.842625	-0.403002	0.865134	7.7862	0	10	2	-9	-2	-0.00639698	0.0120649	-0.530214	0.596868	2.13915e-05	0.240878	21780	-0.00639698	0.596868	0.0120649	-0.530214	Diastolic Mean	blood pressure	NA	Mono-n-butyl phthalate (ng/mL)	pollutant	phthalates	10	1	1	> BY & Bonf.	blood pressure	phthalates	4536	4	Consumables	1
expo	URXMBP	MSYSTOLIC	-0.0383483	0.0138165	0.0215569	0.171238	-2.77555	2.87054	25.8349	0.651634	10	2	-9	-2	-0.0381093	0.0102832	-3.70597	0.000310429	0.000759193	0.316542	21780	-0.0381093	0.000310429	0.0102832	-3.70597	Systolic Mean	blood pressure	NA	Mono-n-butyl phthalate (ng/mL)	pollutant	phthalates	10	0.0331954	1	BY<0.05	blood pressure	phthalates	4536	4	Consumables	0.017121
expo	URXMC1	BPXPLS	0.0198599	0.0157228	0.242112	0.649772	1.26313	2.71503	21.7202	0.63168	9	2	9	2	0.00620462	0.0121134	0.512212	0.609468	2.43871e-05	0.0899964	19795	0.00620462	0.609468	0.0121134	0.512212	60 sec. pulse (30 sec. pulse * 2):	blood pressure	NA	Mono-(3-carboxypropyl) phthalate (ng/mL)	pollutant	phthalates	9	1	1	> BY & Bonf.	blood pressure	phthalates	4536	4	Consumables	1
expo	URXMC1	BPXSY4	-0.00812512	0.0658421	0.921834	0.811505	-0.123403	3.14563	3.14563	0.682099	2	2	-9	-2	0.00531268	0.030004	0.177066	0.859819	1.67493e-05	0.319495	2076	0.00531268	0.859819	0.030004	0.177066	Systolic: Blood pressure (fourth reading if necessary) mm Hg	blood pressure	NA	Mono-(3-carboxypropyl) phthalate (ng/mL)	pollutant	phthalates	2	1	1	> BY & Bonf.	blood pressure	phthalates	4536	4	Consumables	1
expo	URXMC1	MDIASTOLIC	-0.0105093	0.00958018	0.304566	0.703625	-1.09699	0.991377	7.93102	0	9	2	-9	-2	-0.0065601	0.010806	-0.60708	0.544974	2.72512e-05	0.244051	19710	-0.0065601	0.544974	0.010806	-0.60708	Diastolic Mean	blood pressure	NA	Mono-(3-carboxypropyl) phthalate (ng/mL)	pollutant	phthalates	9	1	1	> BY & Bonf.	blood pressure	phthalates	4536	4	Consumables	1
expo	URXMC1	MSYSTOLIC	-0.0167577	0.0135645	0.251728	0.398002	-1.2354	2.61372	20.9098	0.617404	9	2	-9	-2	-0.0253253	0.00945772	-2.67774	0.00847792	0.000406139	0.308661	19710	-0.0253253	0.00847792	0.00945772	-2.67774	Systolic Mean	blood pressure	NA	Mono-(3-carboxypropyl) phthalate (ng/mL)	pollutant	phthalates	9	0.485144	1	> BY & Bonf.	blood pressure	phthalates	4536	4	Consumables	0.253654
expo	URXMCP	BPXPLS	0.0314167	0.00692933	0.00620341	0.115962	4.53388	0.717303	3.58652	0	6	2	9	2	0.00248271	0.00965543	0.257131	0.797811	5.74164e-06	0.0905085	13530	0.00248271	0.797811	0.00965543	0.257131	60 sec. pulse (30 sec. pulse * 2):	blood pressure	NA	Mono-cyclohexyl phthalate (ng/mL)	pollutant	phthalates	6	1	1	> BY & Bonf.	blood pressure	phthalates	4536	4	Consumables	1
expo	URXMCP	BPXSY4	-0.000983635	0.00694727	0.900382	0.94319	-0.141586	0.135279	0.270558	0	3	2	-7	-2	-0.00538156	0.00241507	-2.22832	0.0294952	2.79986e-05	0.31322	1985	-0.00538156	0.0294952	0.00241507	-2.22832	Systolic: Blood pressure (fourth reading if necessary) mm Hg	blood pressure	NA	Mono-cyclohexyl phthalate (ng/mL)	pollutant	phthalates	3	1	1	> BY & Bonf.	blood pressure	phthalates	4536	4	Consumables	1
expo	URXMCP	MDIASTOLIC	0.0176946	0.00465673	0.0126313	0.394163	3.79978	0.433236	2.16618	0	6	2	9	2	0.00789901	0.00614339	1.28577	0.202642	5.81238e-05	0.241229	13456	0.00789901	0.202642	0.00614339	1.28577	Diastolic Mean	blood pressure	NA	Mono-cyclohexyl phthalate (ng/mL)	pollutant	phthalates	6	1	1	> BY & Bonf.	blood pressure	phthalates	4536	4	Consumables	1
expo	URXMCP	MSYSTOLIC	-0.00792505	0.0120399	0.539485	0.728181	-0.658231	3.51225	17.5613	0.715282	6	2	-7	-2	0.00273565	0.00501425	0.545576	0.587044	6.97157e-06	0.329056	13456	0.00273565	0.587044	0.00501425	0.545576	Systolic Mean	blood pressure	NA	Mono-cyclohexyl phthalate (ng/mL)	pollutant	phthalates	6	1	1	> BY & Bonf.	blood pressure	phthalates	4536	4	Consumables	1
expo	URXMEP	BPXPLS	0.00256256	0.0042827	0.564358	0.936308	0.598351	0.253251	2.27926	0	10	2	-3	0	0.00294815	0.0102035	0.288934	0.773092	5.83674e-06	0.0890706	21868	0.00294815	0.773092	0.0102035	0.288934	60 sec. pulse (30 sec. pulse * 2):	blood pressure	NA	Mono-ethyl phthalate (ng/mL)	pollutant	phthalates	10	1	1	> BY & Bonf.	blood pressure	phthalates	4536	4	Consumables	1
expo	URXMEP	BPXSY4	-0.00107131	0.0121337	0.937689	0.973427	-0.0882922	0.163928	0.327857	0	3	2	5	0	0.0397453	0.0263791	1.5067	0.134703	0.00104425	0.326575	2530	0.0397453	0.134703	0.0263791	1.5067	Systolic: Blood pressure (fourth reading if necessary) mm Hg	blood pressure	NA	Mono-ethyl phthalate (ng/mL)	pollutant	phthalates	3	1	1	> BY & Bonf.	blood pressure	phthalates	4536	4	Consumables	1
expo	URXMEP	MDIASTOLIC	0.0092107	0.00627977	0.176502	0.775968	1.46673	0.951513	8.56362	0	10	2	9	2	0.00019505	0.00996017	0.019583	0.984406	2.55149e-08	0.246806	21776	0.00019505	0.984406	0.00996017	0.019583	Diastolic Mean	blood pressure	NA	Mono-ethyl phthalate (ng/mL)	pollutant	phthalates	10	1	1	> BY & Bonf.	blood pressure	phthalates	4536	4	Consumables	1
expo	URXMEP	MSYSTOLIC	0.00889839	0.00808959	0.299891	0.751666	1.09998	0.899822	8.0984	0	10	2	9	2	0.00624277	0.0108697	0.574328	0.566738	2.61372e-05	0.314864	21776	0.00624277	0.566738	0.0108697	0.574328	Systolic Mean	blood pressure	NA	Mono-ethyl phthalate (ng/mL)	pollutant	phthalates	10	1	1	> BY & Bonf.	blood pressure	phthalates	4536	4	Consumables	1
expo	URXMHH	BPXPLS	0.0080221	0.00657472	0.257155	0.818423	1.22014	0.419696	3.35757	0	9	2	9	2	0.00878189	0.0113556	0.773352	0.440874	4.29126e-05	0.0898517	19795	0.00878189	0.440874	0.0113556	0.773352	60 sec. pulse (30 sec. pulse * 2):	blood pressure	NA	Mono-(2-ethyl-5-hydroxyhexyl) phthalate (ng/mL)	pollutant	phthalates	9	1	1	> BY & Bonf.	blood pressure	phthalates	4536	4	Consumables	1
expo	URXMHH	BPXSY4	0.0462286	0.0626834	0.595461	0.318547	0.737493	4.54199	4.54199	0.779832	2	2	1	0	0.0312621	0.0288252	1.08454	0.280759	0.000569805	0.321081	2076	0.0312621	0.280759	0.0288252	1.08454	Systolic: Blood pressure (fourth reading if necessary) mm Hg	blood pressure	NA	Mono-(2-ethyl-5-hydroxyhexyl) phthalate (ng/mL)	pollutant	phthalates	2	1	1	> BY & Bonf.	blood pressure	phthalates	4536	4	Consumables	1
expo	URXMHH	MDIASTOLIC	0.0130623	0.00940425	0.202281	0.671407	1.38898	1.79608	14.3687	0.443233	9	2	1	0	0.00783467	0.00944005	0.82994	0.408263	3.41256e-05	0.248587	19710	0.00783467	0.408263	0.00944005	0.82994	Diastolic Mean	blood pressure	NA	Mono-(2-ethyl-5-hydroxyhexyl) phthalate (ng/mL)	pollutant	phthalates	9	1	1	> BY & Bonf.	blood pressure	phthalates	4536	4	Consumables	1
expo	URXMHH	MSYSTOLIC	-0.00280888	0.00851304	0.749912	0.850041	-0.32995	1.1927	9.5416	0.161567	9	2	-9	-2	-0.00903386	0.00995194	-0.907749	0.365877	4.53718e-05	0.311167	19710	-0.00903386	0.365877	0.00995194	-0.907749	Systolic Mean	blood pressure	NA	Mono-(2-ethyl-5-hydroxyhexyl) phthalate (ng/mL)	pollutant	phthalates	9	1	1	> BY & Bonf.	blood pressure	phthalates	4536	4	Consumables	1
expo	URXMHP	BPXPLS	-0.0223946	0.00979573	0.0480755	0.456716	-2.28616	1.31726	11.8554	0.240851	10	2	-5	0	-0.0175166	0.00973398	-1.79954	0.0742534	0.000213909	0.0891127	21872	-0.0175166	0.0742534	0.00973398	-1.79954	60 sec. pulse (30 sec. pulse * 2):	blood pressure	NA	Mono-(2-ethyl)-hexyl phthalate (ng/mL)	pollutant	phthalates	10	1	1	> BY & Bonf.	blood pressure	phthalates	4536	4	Consumables	1
expo	URXMHP	BPXSY4	0.0129635	0.0817357	0.888549	0.757377	0.158603	13.6272	27.2544	0.926617	3	2	-3	0	-0.0188656	0.0212295	-0.888653	0.376094	0.000249471	0.315074	2530	-0.0188656	0.376094	0.0212295	-0.888653	Systolic: Blood pressure (fourth reading if necessary) mm Hg	blood pressure	NA	Mono-(2-ethyl)-hexyl phthalate (ng/mL)	pollutant	phthalates	3	1	1	> BY & Bonf.	blood pressure	phthalates	4536	4	Consumables	1
expo	URXMHP	MDIASTOLIC	-0.0257651	0.0128673	0.0762612	0.305096	-2.00237	3.93709	35.4338	0.746005	10	2	-9	-2	-0.017079	0.00829095	-2.05996	0.0413979	0.000203308	0.247624	21780	-0.017079	0.0413979	0.00829095	-2.05996	Diastolic Mean	blood pressure	NA	Mono-(2-ethyl)-hexyl phthalate (ng/mL)	pollutant	phthalates	10	1	1	> BY & Bonf.	blood pressure	phthalates	4536	4	Consumables	0.834827
expo	URXMHP	MSYSTOLIC	-0.018711	0.00898997	0.0671217	0.447114	-2.08132	1.62309	14.6078	0.38389	10	2	-9	-2	-0.014573	0.00855288	-1.70387	0.0907944	0.000148022	0.315253	21780	-0.014573	0.0907944	0.00855288	-1.70387	Systolic Mean	blood pressure	NA	Mono-(2-ethyl)-hexyl phthalate (ng/mL)	pollutant	phthalates	10	1	1	> BY & Bonf.	blood pressure	phthalates	4536	4	Consumables	1
expo	URXMIB	BPXPLS	0.0206917	0.00654767	0.0133918	0.544481	3.16016	0.345029	2.76023	0	9	2	9	2	0.0233059	0.0128311	1.81637	0.0718744	0.000287641	0.0872615	19795	0.0233059	0.0718744	0.0128311	1.81637	60 sec. pulse (30 sec. pulse * 2):	blood pressure	NA	Mono-isobutyl phthalate (ng/mL)	pollutant	phthalates	9	1	1	> BY & Bonf.	blood pressure	phthalates	4536	4	Consumables	1
expo	URXMIB	BPXSY4	-0.0444579	0.0331208	0.407621	0.369299	-1.34229	0.720614	0.720614	0	2	2	-9	-2	0.0178558	0.0295655	0.60394	0.547265	0.000163824	0.327199	2076	0.0178558	0.547265	0.0295655	0.60394	Systolic: Blood pressure (fourth reading if necessary) mm Hg	blood pressure	NA	Mono-isobutyl phthalate (ng/mL)	pollutant	phthalates	2	1	1	> BY & Bonf.	blood pressure	phthalates	4536	4	Consumables	1
expo	URXMIB	MDIASTOLIC	-0.0143184	0.00795302	0.109491	0.607868	-1.80037	0.739553	5.91643	0	9	2	-9	-2	-0.0139362	0.0110469	-1.26155	0.20962	0.000102734	0.242714	19710	-0.0139362	0.20962	0.0110469	-1.26155	Diastolic Mean	blood pressure	NA	Mono-isobutyl phthalate (ng/mL)	pollutant	phthalates	9	1	1	> BY & Bonf.	blood pressure	phthalates	4536	4	Consumables	1
expo	URXMIB	MSYSTOLIC	-0.03928	0.009893	0.00411617	0.178222	-3.97048	1.17666	9.41327	0.150136	9	2	-9	-2	-0.0400157	0.0107337	-3.72802	0.000298903	0.000846996	0.304763	19710	-0.0400157	0.000298903	0.0107337	-3.72802	Systolic Mean	blood pressure	NA	Mono-isobutyl phthalate (ng/mL)	pollutant	phthalates	9	0.0321491	1	BY<0.05	blood pressure	phthalates	4536	4	Consumables	0.0166863
expo	URXMNM	BPXPLS	0.0133111	0.0120399	0.319247	0.505317	1.10558	1.41783	7.08913	0.294695	6	2	9	2	0.0164495	0.0110763	1.48511	0.141706	0.000237545	0.0911882	13536	0.0164495	0.141706	0.0110763	1.48511	60 sec. pulse (30 sec. pulse * 2):	blood pressure	NA	Mono-n-methyl phthalate (ng/mL)	pollutant	phthalates	6	1	1	> BY & Bonf.	blood pressure	phthalates	4536	4	Consumables	1
expo	URXMNM	BPXSY4	0.0248947	0.0424194	0.662139	0.827509	0.586872	1.0259	1.0259	0.0252457	2	2	1	0	0.00112752	0.0359248	0.0313855	0.975061	1.08747e-06	0.311964	1662	0.00112752	0.975061	0.0359248	0.0313855	Systolic: Blood pressure (fourth reading if necessary) mm Hg	blood pressure	NA	Mono-n-methyl phthalate (ng/mL)	pollutant	phthalates	2	1	1	> BY & Bonf.	blood pressure	phthalates	4536	4	Consumables	1
expo	URXMNM	MDIASTOLIC	-0.00803272	0.00869755	0.398095	0.635588	-0.923561	1.08934	5.44672	0.0820155	6	2	-9	-2	-0.0132282	0.0102145	-1.29504	0.199278	0.000153526	0.240947	13468	-0.0132282	0.199278	0.0102145	-1.29504	Diastolic Mean	blood pressure	NA	Mono-n-methyl phthalate (ng/mL)	pollutant	phthalates	6	1	1	> BY & Bonf.	blood pressure	phthalates	4536	4	Consumables	1
expo	URXMNM	MSYSTOLIC	-0.00644002	0.0050236	0.256081	0.765658	-1.28195	0.257827	1.28914	0	6	2	-9	-2	-0.00499201	0.010657	-0.468426	0.640839	2.18642e-05	0.318922	13468	-0.00499201	0.640839	0.010657	-0.468426	Systolic Mean	blood pressure	NA	Mono-n-methyl phthalate (ng/mL)	pollutant	phthalates	6	1	1	> BY & Bonf.	blood pressure	phthalates	4536	4	Consumables	1
expo	URXMNP	BPXPLS	-0.00641295	0.00950689	0.516908	0.847876	-0.674558	1.38632	12.4769	0.278667	10	2	-9	-2	-0.00455374	0.0106207	-0.428759	0.668809	1.91098e-05	0.089065	21872	-0.00455374	0.668809	0.0106207	-0.428759	60 sec. pulse (30 sec. pulse * 2):	blood pressure	NA	Mono-isononyl phthalate (ng/mL)	pollutant	phthalates	10	1	1	> BY & Bonf.	blood pressure	phthalates	4536	4	Consumables	1
expo	URXMNP	BPXSY4	-0.00447332	0.012304	0.751016	0.903591	-0.363567	0.300619	0.601237	0	3	2	-3	-2	0.0127474	0.0193297	0.659473	0.510946	0.000149234	0.328829	2530	0.0127474	0.510946	0.0193297	0.659473	Systolic: Blood pressure (fourth reading if necessary) mm Hg	blood pressure	NA	Mono-isononyl phthalate (ng/mL)	pollutant	phthalates	3	1	1	> BY & Bonf.	blood pressure	phthalates	4536	4	Consumables	1
expo	URXMNP	MDIASTOLIC	-0.0173471	0.0116473	0.170575	0.456203	-1.48936	2.35081	21.1573	0.574614	10	2	-9	-2	-0.0127913	0.00768298	-1.66489	0.0983426	0.000150871	0.247441	21780	-0.0127913	0.0983426	0.00768298	-1.66489	Diastolic Mean	blood pressure	NA	Mono-isononyl phthalate (ng/mL)	pollutant	phthalates	10	1	1	> BY & Bonf.	blood pressure	phthalates	4536	4	Consumables	1
expo	URXMNP	MSYSTOLIC	-0.00663904	0.00943287	0.499348	0.814779	-0.70382	3.30129	29.7116	0.697088	10	2	-9	-2	0.00589763	0.0066245	0.890276	0.374963	3.20722e-05	0.317701	21780	0.00589763	0.374963	0.0066245	0.890276	Systolic Mean	blood pressure	NA	Mono-isononyl phthalate (ng/mL)	pollutant	phthalates	10	1	1	> BY & Bonf.	blood pressure	phthalates	4536	4	Consumables	1
expo	URXMOH	BPXPLS	-0.00554055	0.00659393	0.425167	0.84247	-0.840249	0.430878	3.44703	0	9	2	1	0	-0.00598041	0.0114237	-0.523509	0.60161	1.93711e-05	0.0900485	19795	-0.00598041	0.60161	0.0114237	-0.523509	60 sec. pulse (30 sec. pulse * 2):	blood pressure	NA	Mono-(2-ethyl-5-oxohexl) phthalate (ng/mL)	pollutant	phthalates	9	1	1	> BY & Bonf.	blood pressure	phthalates	4536	4	Consumables	1
expo	URXMOH	BPXSY4	0.0463915	0.0717476	0.634595	0.388153	0.646593	5.82286	5.82286	0.828263	2	2	1	0	0.0183268	0.0293692	0.624016	0.534052	0.00018699	0.317347	2076	0.0183268	0.534052	0.0293692	0.624016	Systolic: Blood pressure (fourth reading if necessary) mm Hg	blood pressure	NA	Mono-(2-ethyl-5-oxohexl) phthalate (ng/mL)	pollutant	phthalates	2	1	1	> BY & Bonf.	blood pressure	phthalates	4536	4	Consumables	1
expo	URXMOH	MDIASTOLIC	0.00207599	0.0110417	0.855547	0.907341	0.188014	2.34635	18.7708	0.573806	9	2	-5	0	-0.00697667	0.00985802	-0.707715	0.480529	2.63475e-05	0.245857	19710	-0.00697667	0.480529	0.00985802	-0.707715	Diastolic Mean	blood pressure	NA	Mono-(2-ethyl-5-oxohexl) phthalate (ng/mL)	pollutant	phthalates	9	1	1	> BY & Bonf.	blood pressure	phthalates	4536	4	Consumables	1
expo	URXMOH	MSYSTOLIC	-0.0164014	0.0103321	0.15108	0.471985	-1.58742	1.69114	13.5291	0.408684	9	2	-9	-2	-0.0220254	0.0101124	-2.17806	0.0314076	0.000262599	0.309966	19710	-0.0220254	0.0314076	0.0101124	-2.17806	Systolic Mean	blood pressure	NA	Mono-(2-ethyl-5-oxohexl) phthalate (ng/mL)	pollutant	phthalates	9	1	1	> BY & Bonf.	blood pressure	phthalates	4536	4	Consumables	0.704772
expo	URXMOP	BPXPLS	0.0159848	0.00660031	0.0599825	0.255706	2.42182	1.50873	7.54367	0.337193	6	2	9	2	0.0140204	0.0110168	1.27264	0.20724	0.000184767	0.0905598	13530	0.0140204	0.20724	0.0110168	1.27264	60 sec. pulse (30 sec. pulse * 2):	blood pressure	NA	Mono-n-octyl phthalate (ng/mL)	pollutant	phthalates	6	1	1	> BY & Bonf.	blood pressure	phthalates	4536	4	Consumables	1
expo	URXMOP	BPXSY4	0.0841586	0.0322954	0.121088	0.0601036	2.6059	2.77163	5.54325	0.639201	3	2	9	2	0.033584	0.02314	1.45134	0.151726	0.00105445	0.31473	1985	0.033584	0.151726	0.02314	1.45134	Systolic: Blood pressure (fourth reading if necessary) mm Hg	blood pressure	NA	Mono-n-octyl phthalate (ng/mL)	pollutant	phthalates	3	1	1	> BY & Bonf.	blood pressure	phthalates	4536	4	Consumables	1
expo	URXMOP	MDIASTOLIC	0.0159186	0.0107768	0.199683	0.323471	1.47712	2.78102	13.9051	0.640419	6	2	9	2	0.0265318	0.00976618	2.7167	0.00825182	0.00066165	0.240997	13456	0.0265318	0.00825182	0.00976618	2.7167	Diastolic Mean	blood pressure	NA	Mono-n-octyl phthalate (ng/mL)	pollutant	phthalates	6	0.475022	1	> BY & Bonf.	blood pressure	phthalates	4536	4	Consumables	0.236088
expo	URXMOP	MSYSTOLIC	0.00570756	0.00565542	0.359186	0.162411	1.00922	2.6043	13.0215	0.61602	6	2	9	2	0.029951	0.00812472	3.6864	0.000437767	0.000843171	0.327162	13456	0.029951	0.000437767	0.00812472	3.6864	Systolic Mean	blood pressure	NA	Mono-n-octyl phthalate (ng/mL)	pollutant	phthalates	6	0.0443488	1	BY<0.05	blood pressure	phthalates	4536	4	Consumables	0.0230339
expo	URXMZP	BPXPLS	0.0517892	0.0111125	0.00118446	0.102643	4.66046	1.21154	10.9038	0.174601	10	2	9	2	0.0549957	0.0117036	4.69906	6.56112e-06	0.00167399	0.0761888	21872	0.0549957	6.56112e-06	0.0117036	4.69906	60 sec. pulse (30 sec. pulse * 2):	blood pressure	NA	Mono-benzyl phthalate (ng/mL)	pollutant	phthalates	10	0.0012432	0.812096	BY<0.05	blood pressure	phthalates	4536	4	Consumables	0.000526923
expo	URXMZP	BPXSY4	-0.0444193	0.0474972	0.448411	0.545744	-0.935198	2.39709	4.79417	0.582827	3	2	-9	-2	0.0307491	0.0368852	0.833643	0.406257	0.000529974	0.313608	2530	0.0307491	0.406257	0.0368852	0.833643	Systolic: Blood pressure (fourth reading if necessary) mm Hg	blood pressure	NA	Mono-benzyl phthalate (ng/mL)	pollutant	phthalates	3	1	1	> BY & Bonf.	blood pressure	phthalates	4536	4	Consumables	1
expo	URXMZP	MDIASTOLIC	0.00762816	0.0126007	0.559884	0.824571	0.605374	1.85794	16.7215	0.461771	10	2	1	0	0.00905173	0.0105456	0.858342	0.392283	4.53138e-05	0.237037	21780	0.00905173	0.392283	0.0105456	0.858342	Diastolic Mean	blood pressure	NA	Mono-benzyl phthalate (ng/mL)	pollutant	phthalates	10	1	1	> BY & Bonf.	blood pressure	phthalates	4536	4	Consumables	1
expo	URXMZP	MSYSTOLIC	-0.00403151	0.0119468	0.743511	0.919705	-0.337456	1.49981	13.4983	0.333247	10	2	-5	-2	-0.00218491	0.0111763	-0.195496	0.84531	2.6402e-06	0.310523	21780	-0.00218491	0.84531	0.0111763	-0.195496	Systolic Mean	blood pressure	NA	Mono-benzyl phthalate (ng/mL)	pollutant	phthalates	10	1	1	> BY & Bonf.	blood pressure	phthalates	4536	4	Consumables	1
expo	URXP01	BPXPLS	0.0278726	0.0187561	0.180853	0.254292	1.48605	3.48284	24.3799	0.712878	8	2	1	0	0.0383755	0.0122331	3.13702	0.00222551	0.00117472	0.0920443	17554	0.0383755	0.00222551	0.0122331	3.13702	60 sec. pulse (30 sec. pulse * 2):	blood pressure	NA	1-napthol (ng/L)	pollutant	hydrocarbon	8	0.168738	1	> BY & Bonf.	blood pressure	hydrocarbon	2413	2	Smoking+Hydrocarbon+Metals	0.0835051
expo	URXP01	MDIASTOLIC	-0.0433791	0.00768894	0.000781159	0.0949481	-5.64175	0.762172	5.33521	0	8	2	-1	0	-0.0430407	0.0102019	-4.21891	5.29403e-05	0.00147795	0.249179	17479	-0.0430407	5.29403e-05	0.0102019	-4.21891	Diastolic Mean	blood pressure	NA	1-napthol (ng/L)	pollutant	hydrocarbon	8	0.0074648	1	BY<0.05	blood pressure	hydrocarbon	2413	2	Smoking+Hydrocarbon+Metals	0.00484686
expo	URXP01	MSYSTOLIC	-0.0133807	0.0169326	0.455324	0.521316	-0.790233	4.02236	28.1565	0.75139	8	2	1	0	-0.0173986	0.00961569	-1.80939	0.0733067	0.000241506	0.310313	17479	-0.0173986	0.0733067	0.00961569	-1.80939	Systolic Mean	blood pressure	NA	1-napthol (ng/L)	pollutant	hydrocarbon	8	1	1	> BY & Bonf.	blood pressure	hydrocarbon	2413	2	Smoking+Hydrocarbon+Metals	1
expo	URXP02	BPXPLS	0.0915711	0.00825187	1.07297e-05	0.00416218	11.097	0.527792	3.69454	0	8	2	9	2	0.0965908	0.0125162	7.71727	7.94433e-12	0.00589823	0.0895146	17669	0.0965908	7.94433e-12	0.0125162	7.71727	60 sec. pulse (30 sec. pulse * 2):	blood pressure	NA	2-napthol(ng/L)	pollutant	hydrocarbon	8	6.31419e-09	9.83301e-07	Bonf.<0.05	blood pressure	hydrocarbon	2413	2	Smoking+Hydrocarbon+Metals	2.59761e-09
expo	URXP02	MDIASTOLIC	-0.0434763	0.0090434	0.0019493	0.112109	-4.80752	0.973585	6.8151	0	8	2	-1	0	-0.0422745	0.0111395	-3.79499	0.00024955	0.00112924	0.248655	17595	-0.0422745	0.00024955	0.0111395	-3.79499	Diastolic Mean	blood pressure	NA	2-napthol(ng/L)	pollutant	hydrocarbon	8	0.0276503	1	BY<0.05	blood pressure	hydrocarbon	2413	2	Smoking+Hydrocarbon+Metals	0.0156487
expo	URXP02	MSYSTOLIC	0.000590395	0.00992871	0.954245	0.81561	0.0594634	1.17012	8.19083	0.145385	8	2	5	2	0.0124585	0.0112899	1.10351	0.272376	9.80763e-05	0.317144	17595	0.0124585	0.272376	0.0112899	1.10351	Systolic Mean	blood pressure	NA	2-napthol(ng/L)	pollutant	hydrocarbon	8	1	1	> BY & Bonf.	blood pressure	hydrocarbon	2413	2	Smoking+Hydrocarbon+Metals	1
expo	URXP03	BPXPLS	0.0482619	0.0123724	0.00589311	0.172188	3.90076	1.06827	7.47791	0.0639101	8	2	9	2	0.0462458	0.0134253	3.44467	0.000828297	0.00145395	0.0913305	17648	0.0462458	0.000828297	0.0134253	3.44467	60 sec. pulse (30 sec. pulse * 2):	blood pressure	NA	3-fluorene (ng/L)	pollutant	hydrocarbon	8	0.0754091	1	> BY & Bonf.	blood pressure	hydrocarbon	2413	2	Smoking+Hydrocarbon+Metals	0.0335546
expo	URXP03	MDIASTOLIC	-0.0695564	0.00864231	8.77067e-05	0.0082193	-8.04836	0.874106	6.11874	0	8	2	-1	0	-0.070055	0.0102026	-6.86636	5.10393e-10	0.00333732	0.252001	17573	-0.070055	5.10393e-10	0.0102026	-6.86636	Diastolic Mean	blood pressure	NA	3-fluorene (ng/L)	pollutant	hydrocarbon	8	2.78684e-07	6.31734e-05	Bonf.<0.05	blood pressure	hydrocarbon	2413	2	Smoking+Hydrocarbon+Metals	2.33641e-07
expo	URXP03	MSYSTOLIC	-0.0166976	0.011588	0.192794	0.6183	-1.44094	1.47463	10.3224	0.321863	8	2	1	0	-0.0102672	0.0106198	-0.9668	0.335909	7.16847e-05	0.319518	17573	-0.0102672	0.335909	0.0106198	-0.9668	Systolic Mean	blood pressure	NA	3-fluorene (ng/L)	pollutant	hydrocarbon	8	1	1	> BY & Bonf.	blood pressure	hydrocarbon	2413	2	Smoking+Hydrocarbon+Metals	1
expo	URXP04	BPXPLS	0.0830871	0.0147727	0.000795451	0.016816	5.62435	1.54565	10.8195	0.353021	8	2	9	2	0.083194	0.0133408	6.23607	1.00231e-08	0.00427799	0.092132	17705	0.083194	1.00231e-08	0.0133408	6.23607	60 sec. pulse (30 sec. pulse * 2):	blood pressure	NA	2-fluorene (ng/L)	pollutant	hydrocarbon	8	4.11308e-06	0.0012406	Bonf.<0.05	blood pressure	hydrocarbon	2413	2	Smoking+Hydrocarbon+Metals	1.52941e-06
expo	URXP04	MDIASTOLIC	-0.0581989	0.00638517	3.92814e-05	0.0298614	-9.1147	0.44762	3.13334	0	8	2	-1	0	-0.0621187	0.0111855	-5.5535	2.19805e-07	0.00238527	0.250417	17630	-0.0621187	2.19805e-07	0.0111855	-5.5535	Diastolic Mean	blood pressure	NA	2-fluorene (ng/L)	pollutant	hydrocarbon	8	6.28363e-05	0.0272062	Bonf.<0.05	blood pressure	hydrocarbon	2413	2	Smoking+Hydrocarbon+Metals	6.70797e-05
expo	URXP04	MSYSTOLIC	-0.00623706	0.0113912	0.601025	0.900113	-0.547535	1.28036	8.96255	0.218973	8	2	5	0	0.000171691	0.0114218	0.0150319	0.988036	1.82216e-08	0.317883	17630	0.000171691	0.988036	0.0114218	0.0150319	Systolic Mean	blood pressure	NA	2-fluorene (ng/L)	pollutant	hydrocarbon	8	1	1	> BY & Bonf.	blood pressure	hydrocarbon	2413	2	Smoking+Hydrocarbon+Metals	1
expo	URXP05	BPXPLS	0.062797	0.00925862	0.00105965	0.0796475	6.78254	0.414501	2.07251	0	6	2	9	2	0.0630359	0.0155533	4.05291	0.00012235	0.00251454	0.0923144	13242	0.0630359	0.00012235	0.0155533	4.05291	60 sec. pulse (30 sec. pulse * 2):	blood pressure	NA	3-phenanthrene (ng/L)	pollutant	hydrocarbon	6	0.0151887	1	BY<0.05	blood pressure	hydrocarbon	2413	2	Smoking+Hydrocarbon+Metals	0.00622308
expo	URXP05	MDIASTOLIC	-0.0410599	0.0122033	0.0200062	0.1569	-3.36464	1.06648	5.33242	0.0623398	6	2	-9	-2	-0.0403001	0.0135727	-2.9692	0.00400738	0.00102801	0.244512	13176	-0.0403001	0.00400738	0.0135727	-2.9692	Diastolic Mean	blood pressure	NA	3-phenanthrene (ng/L)	pollutant	hydrocarbon	6	0.269586	1	> BY & Bonf.	blood pressure	hydrocarbon	2413	2	Smoking+Hydrocarbon+Metals	0.130102
expo	URXP05	MSYSTOLIC	-0.00896087	0.0123173	0.499541	0.731769	-0.727504	1.57067	7.85334	0.363328	6	2	5	0	-0.00815182	0.0129289	-0.630511	0.530277	4.20625e-05	0.319935	13176	-0.00815182	0.530277	0.0129289	-0.630511	Systolic Mean	blood pressure	NA	3-phenanthrene (ng/L)	pollutant	hydrocarbon	6	1	1	> BY & Bonf.	blood pressure	hydrocarbon	2413	2	Smoking+Hydrocarbon+Metals	1
expo	URXP06	BPXPLS	0.0388772	0.0130721	0.0206881	0.256372	2.97407	1.32709	9.28966	0.246474	8	2	9	2	0.0378596	0.0127042	2.98008	0.00359521	0.000843793	0.091356	17717	0.0378596	0.00359521	0.0127042	2.98008	60 sec. pulse (30 sec. pulse * 2):	blood pressure	NA	1-phenanthrene (ng/L)	pollutant	hydrocarbon	8	0.247131	1	> BY & Bonf.	blood pressure	hydrocarbon	2413	2	Smoking+Hydrocarbon+Metals	0.117555
expo	URXP06	MDIASTOLIC	-0.0224929	0.00829635	0.0301473	0.470411	-2.71118	0.616182	4.31328	0	8	2	-1	0	-0.0203112	0.0117821	-1.72391	0.0877251	0.000242833	0.246803	17642	-0.0203112	0.0877251	0.0117821	-1.72391	Diastolic Mean	blood pressure	NA	1-phenanthrene (ng/L)	pollutant	hydrocarbon	8	1	1	> BY & Bonf.	blood pressure	hydrocarbon	2413	2	Smoking+Hydrocarbon+Metals	1
expo	URXP06	MSYSTOLIC	-0.00586345	0.00714521	0.438914	0.861274	-0.820613	0.514087	3.59861	0	8	2	1	0	-0.00267255	0.0114993	-0.232409	0.816681	4.20425e-06	0.317414	17642	-0.00267255	0.816681	0.0114993	-0.232409	Systolic Mean	blood pressure	NA	1-phenanthrene (ng/L)	pollutant	hydrocarbon	8	1	1	> BY & Bonf.	blood pressure	hydrocarbon	2413	2	Smoking+Hydrocarbon+Metals	1
expo	URXP07	BPXPLS	0.10265	0.0111732	0.000256326	0.00513402	9.18715	0.560672	2.80336	0	6	2	9	2	0.100172	0.0154922	6.46594	9.14084e-09	0.00641933	0.0949615	13260	0.100172	9.14084e-09	0.0154922	6.46594	60 sec. pulse (30 sec. pulse * 2):	blood pressure	NA	2-phenanthrene (ng/L)	pollutant	hydrocarbon	6	3.78984e-06	0.0011314	Bonf.<0.05	blood pressure	hydrocarbon	2413	2	Smoking+Hydrocarbon+Metals	1.49423e-06
expo	URXP07	MDIASTOLIC	-0.0262699	0.0113396	0.0683382	0.407711	-2.31665	1.51123	7.55614	0.338287	6	2	-1	0	-0.0150023	0.0115105	-1.30335	0.196442	0.000144054	0.240465	13195	-0.0150023	0.196442	0.0115105	-1.30335	Diastolic Mean	blood pressure	NA	2-phenanthrene (ng/L)	pollutant	hydrocarbon	6	1	1	> BY & Bonf.	blood pressure	hydrocarbon	2413	2	Smoking+Hydrocarbon+Metals	1
expo	URXP07	MSYSTOLIC	0.0321535	0.00915449	0.0170583	0.243384	3.51232	0.714119	3.57059	0	6	2	9	2	0.0339661	0.0140804	2.41229	0.0182974	0.000738422	0.315435	13195	0.0339661	0.0182974	0.0140804	2.41229	Systolic Mean	blood pressure	NA	2-phenanthrene (ng/L)	pollutant	hydrocarbon	6	0.880341	1	> BY & Bonf.	blood pressure	hydrocarbon	2413	2	Smoking+Hydrocarbon+Metals	0.473218
expo	URXP10	BPXPLS	0.0334399	0.0136613	0.0442506	0.352125	2.44779	1.28594	9.00157	0.222358	8	2	9	2	0.0368239	0.0130145	2.82945	0.005606	0.000821393	0.0869626	17672	0.0368239	0.005606	0.0130145	2.82945	60 sec. pulse (30 sec. pulse * 2):	blood pressure	NA	1-pyrene (ng/L)	pollutant	hydrocarbon	8	0.350644	1	> BY & Bonf.	blood pressure	hydrocarbon	2413	2	Smoking+Hydrocarbon+Metals	0.16995
expo	URXP10	MDIASTOLIC	-0.0447621	0.00784716	0.000732138	0.0956378	-5.70424	0.647625	4.53338	0	8	2	-9	-2	-0.0466794	0.0109995	-4.24376	4.81867e-05	0.00132101	0.247209	17597	-0.0466794	4.81867e-05	0.0109995	-4.24376	Diastolic Mean	blood pressure	NA	1-pyrene (ng/L)	pollutant	hydrocarbon	8	0.00688986	1	BY<0.05	blood pressure	hydrocarbon	2413	2	Smoking+Hydrocarbon+Metals	0.00459096
expo	URXP10	MSYSTOLIC	-0.0174691	0.00714785	0.0444994	0.520622	-2.44396	0.543387	3.80371	0	8	2	-9	-2	-0.0186373	0.0113392	-1.64362	0.103304	0.000210581	0.31268	17597	-0.0186373	0.103304	0.0113392	-1.64362	Systolic Mean	blood pressure	NA	1-pyrene (ng/L)	pollutant	hydrocarbon	8	1	1	> BY & Bonf.	blood pressure	hydrocarbon	2413	2	Smoking+Hydrocarbon+Metals	1
expo1	SMQ_current_ever_never	BPXPLS	0.00846686	0.0140122	0.560598	0.778009	0.604251	1.38621	12.4759	0.278611	10	2	-1	0	0.0122779	0.0135335	0.907217	0.365971	0.00288353	0.0431265	46465	0.0122779	0.365971	0.0135335	0.907217	60 sec. pulse (30 sec. pulse * 2):	blood pressure	NA	Smoking: current, ever, never	smoking	smoking behavior	10	1	1	> BY & Bonf.	blood pressure	smoking behavior	4704	2	Smoking+Hydrocarbon+Metals	1
expo2	SMQ_current_ever_never	BPXPLS	0.140119	0.0193843	4.9292e-05	0.00313105	7.22848	1.72771	15.5494	0.421198	10	2	9	2	0.142231	0.0159149	8.93698	3.37536e-15	0.00288353	0.0431265	46465	0.142231	3.37536e-15	0.0159149	8.93698	60 sec. pulse (30 sec. pulse * 2):	blood pressure	NA	Smoking: current, ever, never	smoking	smoking behavior	10	4.9094e-12	4.17781e-10	Bonf.<0.05	blood pressure	smoking behavior	4704	2	Smoking+Hydrocarbon+Metals	2.20732e-12
expo1	SMQ_current_ever_never	BPXSY4	-0.10228	0.0128939	0.00417781	0.241387	-7.93242	0.0862557	0.258767	0	4	2	-1	0	-0.105819	0.0408753	-2.58883	0.0107718	0.00184559	0.22678	4819	-0.105819	0.0107718	0.0408753	-2.58883	Systolic: Blood pressure (fourth reading if necessary) mm Hg	blood pressure	NA	Smoking: current, ever, never	smoking	smoking behavior	4	0.584241	1	> BY & Bonf.	blood pressure	smoking behavior	4704	2	Smoking+Hydrocarbon+Metals	0.720947
expo2	SMQ_current_ever_never	BPXSY4	-0.0884155	0.0730529	0.312827	0.361481	-1.21029	2.99572	8.98716	0.666191	4	2	-9	-2	-0.0581658	0.0386872	-1.50349	0.135235	0.00184559	0.22678	4819	-0.0581658	0.135235	0.0386872	-1.50349	Systolic: Blood pressure (fourth reading if necessary) mm Hg	blood pressure	NA	Smoking: current, ever, never	smoking	smoking behavior	4	1	1	> BY & Bonf.	blood pressure	smoking behavior	4704	2	Smoking+Hydrocarbon+Metals	1
expo1	SMQ_current_ever_never	MDIASTOLIC	-0.0479407	0.016111	0.0155591	0.235999	-2.97565	1.67127	15.0414	0.401652	10	2	-9	-2	-0.0473463	0.0137788	-3.43617	0.000792631	0.00273914	0.137781	46209	-0.0473463	0.000792631	0.0137788	-3.43617	Diastolic Mean	blood pressure	NA	Smoking: current, ever, never	smoking	smoking behavior	10	0.0727097	1	> BY & Bonf.	blood pressure	smoking behavior	4704	2	Smoking+Hydrocarbon+Metals	0.0381937
expo2	SMQ_current_ever_never	MDIASTOLIC	-0.144566	0.0163423	9.82918e-06	0.00218139	-8.84616	1.30981	11.7883	0.236533	10	2	-9	-2	-0.141463	0.0159465	-8.87108	4.88117e-15	0.00273914	0.137781	46209	-0.141463	4.88117e-15	0.0159465	-8.87108	Diastolic Mean	blood pressure	NA	Smoking: current, ever, never	smoking	smoking behavior	10	6.9156e-12	6.04162e-10	Bonf.<0.05	blood pressure	smoking behavior	4704	2	Smoking+Hydrocarbon+Metals	7.44812e-12
expo1	SMQ_current_ever_never	MSYSTOLIC	-0.0473865	0.0147342	0.0105555	0.300999	-3.21608	1.46506	13.1855	0.317433	10	2	-1	0	-0.0370182	0.0141695	-2.61254	0.0100457	0.000222942	0.226155	46209	-0.0370182	0.0100457	0.0141695	-2.61254	Systolic Mean	blood pressure	NA	Smoking: current, ever, never	smoking	smoking behavior	10	0.553515	1	> BY & Bonf.	blood pressure	smoking behavior	4704	2	Smoking+Hydrocarbon+Metals	0.287412
expo2	SMQ_current_ever_never	MSYSTOLIC	-0.00948348	0.020084	0.648029	0.77124	-0.472192	2.6304	23.6736	0.619829	10	2	-3	-2	-0.0192578	0.0142071	-1.3555	0.177607	0.000222942	0.226155	46209	-0.0192578	0.177607	0.0142071	-1.3555	Systolic Mean	blood pressure	NA	Smoking: current, ever, never	smoking	smoking behavior	10	1	1	> BY & Bonf.	blood pressure	smoking behavior	4704	2	Smoking+Hydrocarbon+Metals	1
expo	SMQ_how_long_since_quit_years	BPXPLS	-0.0331591	0.0151632	0.0565423	0.355374	-2.18682	1.23229	11.0906	0.188504	10	2	-9	-2	-0.0492902	0.0159653	-3.08733	0.00246555	0.00170214	0.0324847	11284	-0.0492902	0.00246555	0.0159653	-3.08733	60 sec. pulse (30 sec. pulse * 2):	blood pressure	NA	How long since quit	smoking	smoking behavior	10	0.183029	1	> BY & Bonf.	blood pressure	smoking behavior	4704	2	Smoking+Hydrocarbon+Metals	0.0902919
expo	SMQ_how_long_since_quit_years	MDIASTOLIC	0.0434832	0.0142297	0.0136641	0.246447	3.0558	1.67839	15.1055	0.40419	10	2	7	2	0.0374126	0.0121791	3.07187	0.00258778	0.000981737	0.148433	11219	0.0374126	0.00258778	0.0121791	3.07187	Diastolic Mean	blood pressure	NA	How long since quit	smoking	smoking behavior	10	0.190064	1	> BY & Bonf.	blood pressure	smoking behavior	4704	2	Smoking+Hydrocarbon+Metals	0.0932757
expo	SMQ_how_long_since_quit_years	MSYSTOLIC	0.0217022	0.0168358	0.229525	0.642299	1.28905	2.53944	22.855	0.606213	10	2	9	2	0.0091256	0.0115787	0.78814	0.432039	5.84094e-05	0.148012	11219	0.0091256	0.432039	0.0115787	0.78814	Systolic Mean	blood pressure	NA	How long since quit	smoking	smoking behavior	10	1	1	> BY & Bonf.	blood pressure	smoking behavior	4704	2	Smoking+Hydrocarbon+Metals	1
expo2	SMD415	BPXPLS	0.00400183	0.0364192	0.916086	0.985238	0.109883	1.55889	9.35332	0.358516	7	2	9	2	-0.00670369	0.0297576	-0.225277	0.822286	3.11544e-05	0.0624451	9005	-0.00670369	0.822286	0.0297576	-0.225277	60 sec. pulse (30 sec. pulse * 2):	blood pressure	NA	Total number of smokers in home	smoking	smoking behavior	7	1	1	> BY & Bonf.	blood pressure	smoking behavior	4704	2	Smoking+Hydrocarbon+Metals	1
expo3	SMD415	BPXPLS	-0.0362303	0.0439271	0.441044	0.851383	-0.824783	1.01568	6.0941	0.0154416	7	2	-3	0	-0.01872	0.0505827	-0.370088	0.712206	3.11544e-05	0.0624451	9005	-0.01872	0.712206	0.0505827	-0.370088	60 sec. pulse (30 sec. pulse * 2):	blood pressure	NA	Total number of smokers in home	smoking	smoking behavior	7	1	1	> BY & Bonf.	blood pressure	smoking behavior	4704	2	Smoking+Hydrocarbon+Metals	1
expo2	SMD415	MDIASTOLIC	-0.035682	0.0384199	0.388861	0.590129	-0.928738	2.5563	15.3378	0.60881	7	2	-9	-2	-0.0338759	0.0275742	-1.22854	0.222521	0.000285354	0.21414	8934	-0.0338759	0.222521	0.0275742	-1.22854	Diastolic Mean	blood pressure	NA	Total number of smokers in home	smoking	smoking behavior	7	1	1	> BY & Bonf.	blood pressure	smoking behavior	4704	2	Smoking+Hydrocarbon+Metals	1
expo3	SMD415	MDIASTOLIC	-0.00919455	0.0407644	0.829035	0.951871	-0.225553	1.27471	7.64824	0.215506	7	2	5	0	0.0105979	0.0476092	0.222602	0.824361	0.000285354	0.21414	8934	0.0105979	0.824361	0.0476092	0.222602	Diastolic Mean	blood pressure	NA	Total number of smokers in home	smoking	smoking behavior	7	1	1	> BY & Bonf.	blood pressure	smoking behavior	4704	2	Smoking+Hydrocarbon+Metals	1
expo2	SMD415	MSYSTOLIC	-0.00916526	0.0320464	0.784496	0.9034	-0.286	1.70377	10.2226	0.413065	7	2	-9	-2	-0.0117489	0.0289997	-0.405139	0.686359	0.000283896	0.252936	8934	-0.0117489	0.686359	0.0289997	-0.405139	Systolic Mean	blood pressure	NA	Total number of smokers in home	smoking	smoking behavior	7	1	1	> BY & Bonf.	blood pressure	smoking behavior	4704	2	Smoking+Hydrocarbon+Metals	1
expo3	SMD415	MSYSTOLIC	0.0726727	0.0889428	0.445111	0.636436	0.817073	4.70382	28.2229	0.787407	7	2	1	0	0.0493019	0.0537839	0.916667	0.361823	0.000283896	0.252936	8934	0.0493019	0.361823	0.0537839	0.916667	Systolic Mean	blood pressure	NA	Total number of smokers in home	smoking	smoking behavior	7	1	1	> BY & Bonf.	blood pressure	smoking behavior	4704	2	Smoking+Hydrocarbon+Metals	1
expo2	SMD415A	BPXPLS	-0.0102544	0.0359215	0.784886	0.874798	-0.285466	1.46447	8.78682	0.317159	7	2	1	0	-0.0184665	0.0308861	-0.59789	0.551449	9.27779e-05	0.0626162	8675	-0.0184665	0.551449	0.0308861	-0.59789	60 sec. pulse (30 sec. pulse * 2):	blood pressure	NA	Total # of cigarette smokers in home	smoking	smoking behavior	7	1	1	> BY & Bonf.	blood pressure	smoking behavior	4704	2	Smoking+Hydrocarbon+Metals	1
expo3	SMD415A	BPXPLS	-0.0375798	0.0427756	0.413449	0.827127	-0.878533	0.905439	5.43263	0	7	2	-3	0	-0.0243199	0.0520553	-0.467194	0.641516	9.27779e-05	0.0626162	8675	-0.0243199	0.641516	0.0520553	-0.467194	60 sec. pulse (30 sec. pulse * 2):	blood pressure	NA	Total # of cigarette smokers in home	smoking	smoking behavior	7	1	1	> BY & Bonf.	blood pressure	smoking behavior	4704	2	Smoking+Hydrocarbon+Metals	1
expo2	SMD415A	MDIASTOLIC	-0.0301	0.0418741	0.499276	0.661595	-0.718821	2.95029	17.7018	0.661051	7	2	-9	-2	-0.0279788	0.0275955	-1.01389	0.313415	0.00020376	0.208451	8605	-0.0279788	0.313415	0.0275955	-1.01389	Diastolic Mean	blood pressure	NA	Total # of cigarette smokers in home	smoking	smoking behavior	7	1	1	> BY & Bonf.	blood pressure	smoking behavior	4704	2	Smoking+Hydrocarbon+Metals	1
expo3	SMD415A	MDIASTOLIC	0.000634535	0.0470568	0.989678	0.98872	0.0134844	1.70504	10.2302	0.413503	7	2	9	2	0.0112824	0.0462936	0.243714	0.80802	0.00020376	0.208451	8605	0.0112824	0.80802	0.0462936	0.243714	Diastolic Mean	blood pressure	NA	Total # of cigarette smokers in home	smoking	smoking behavior	7	1	1	> BY & Bonf.	blood pressure	smoking behavior	4704	2	Smoking+Hydrocarbon+Metals	1
expo2	SMD415A	MSYSTOLIC	-0.0152449	0.0317522	0.648143	0.856594	-0.480122	1.56062	9.36372	0.359229	7	2	-9	-2	-0.014766	0.0295438	-0.499799	0.618464	0.000308431	0.251	8605	-0.014766	0.618464	0.0295438	-0.499799	Systolic Mean	blood pressure	NA	Total # of cigarette smokers in home	smoking	smoking behavior	7	1	1	> BY & Bonf.	blood pressure	smoking behavior	4704	2	Smoking+Hydrocarbon+Metals	1
expo3	SMD415A	MSYSTOLIC	0.0646091	0.0936286	0.515947	0.662749	0.690057	4.74418	28.4651	0.789216	7	2	1	0	0.0491322	0.0556509	0.882864	0.379715	0.000308431	0.251	8605	0.0491322	0.379715	0.0556509	0.882864	Systolic Mean	blood pressure	NA	Total # of cigarette smokers in home	smoking	smoking behavior	7	1	1	> BY & Bonf.	blood pressure	smoking behavior	4704	2	Smoking+Hydrocarbon+Metals	1
expo7	SMD630	BPXPLS	-0.116046	0.14116	0.497437	0.674151	-0.822092	0.433447	0.866894	0	3	2	-9	-2	0.423065	0.405525	1.04325	0.299451	0.00799429	0.100414	4457	0.423065	0.299451	0.405525	1.04325	60 sec. pulse (30 sec. pulse * 2):	blood pressure	NA	How old were you when you smoked a whole cigarette for the first time?	smoking	smoking behavior	3	1	1	> BY & Bonf.	blood pressure	smoking behavior	4704	2	Smoking+Hydrocarbon+Metals	1
expo8	SMD630	BPXPLS	0.148227	0.206249	0.546959	0.843646	0.718681	2.31956	4.63913	0.568884	3	2	9	2	-0.076174	0.247656	-0.307579	0.759069	0.00799429	0.100414	4457	-0.076174	0.759069	0.247656	-0.307579	60 sec. pulse (30 sec. pulse * 2):	blood pressure	NA	How old were you when you smoked a whole cigarette for the first time?	smoking	smoking behavior	3	1	1	> BY & Bonf.	blood pressure	smoking behavior	4704	2	Smoking+Hydrocarbon+Metals	1
expo9	SMD630	BPXPLS	-0.393488	0.424486	0.4518	0.700288	-0.926974	2.15796	4.31592	0.536599	3	2	-9	-2	-0.123892	0.236514	-0.523823	0.601609	0.00799429	0.100414	4457	-0.123892	0.601609	0.236514	-0.523823	60 sec. pulse (30 sec. pulse * 2):	blood pressure	NA	How old were you when you smoked a whole cigarette for the first time?	smoking	smoking behavior	3	1	1	> BY & Bonf.	blood pressure	smoking behavior	4704	2	Smoking+Hydrocarbon+Metals	1
expo10	SMD630	BPXPLS	0.0560887	0.112308	0.667012	0.738102	0.499418	0.334737	0.669475	0	3	2	9	2	0.0382284	0.171787	0.222534	0.824371	0.00799429	0.100414	4457	0.0382284	0.824371	0.171787	0.222534	60 sec. pulse (30 sec. pulse * 2):	blood pressure	NA	How old were you when you smoked a whole cigarette for the first time?	smoking	smoking behavior	3	1	1	> BY & Bonf.	blood pressure	smoking behavior	4704	2	Smoking+Hydrocarbon+Metals	1
expo11	SMD630	BPXPLS	0.299903	0.107776	0.108526	0.433505	2.78264	0.238001	0.476002	0	3	2	9	2	0.109577	0.183158	0.598263	0.551073	0.00799429	0.100414	4457	0.109577	0.551073	0.183158	0.598263	60 sec. pulse (30 sec. pulse * 2):	blood pressure	NA	How old were you when you smoked a whole cigarette for the first time?	smoking	smoking behavior	3	1	1	> BY & Bonf.	blood pressure	smoking behavior	4704	2	Smoking+Hydrocarbon+Metals	1
expo12	SMD630	BPXPLS	0.145034	0.206831	0.555771	0.638784	0.701222	1.23705	2.4741	0.191624	3	2	9	2	0.0560732	0.155122	0.361478	0.718537	0.00799429	0.100414	4457	0.0560732	0.718537	0.155122	0.361478	60 sec. pulse (30 sec. pulse * 2):	blood pressure	NA	How old were you when you smoked a whole cigarette for the first time?	smoking	smoking behavior	3	1	1	> BY & Bonf.	blood pressure	smoking behavior	4704	2	Smoking+Hydrocarbon+Metals	1
expo13	SMD630	BPXPLS	0.00738374	0.0337058	0.846924	0.999275	0.219064	0.0327033	0.0654065	0	3	2	7	2	-0.0435483	0.163041	-0.2671	0.789965	0.00799429	0.100414	4457	-0.0435483	0.789965	0.163041	-0.2671	60 sec. pulse (30 sec. pulse * 2):	blood pressure	NA	How old were you when you smoked a whole cigarette for the first time?	smoking	smoking behavior	3	1	1	> BY & Bonf.	blood pressure	smoking behavior	4704	2	Smoking+Hydrocarbon+Metals	1
expo14	SMD630	BPXPLS	0.177138	0.224685	0.51308	0.650906	0.788381	1.36261	2.72522	0.266115	3	2	9	2	0.110356	0.161909	0.681593	0.497137	0.00799429	0.100414	4457	0.110356	0.497137	0.161909	0.681593	60 sec. pulse (30 sec. pulse * 2):	blood pressure	NA	How old were you when you smoked a whole cigarette for the first time?	smoking	smoking behavior	3	1	1	> BY & Bonf.	blood pressure	smoking behavior	4704	2	Smoking+Hydrocarbon+Metals	1
expo15	SMD630	BPXPLS	0.175738	0.132605	0.316211	0.626539	1.32527	0.37497	0.749939	0	3	2	9	2	0.082001	0.166185	0.493432	0.622834	0.00799429	0.100414	4457	0.082001	0.622834	0.166185	0.493432	60 sec. pulse (30 sec. pulse * 2):	blood pressure	NA	How old were you when you smoked a whole cigarette for the first time?	smoking	smoking behavior	3	1	1	> BY & Bonf.	blood pressure	smoking behavior	4704	2	Smoking+Hydrocarbon+Metals	1
expo16	SMD630	BPXPLS	-0.0621933	0.161655	0.737497	0.95599	-0.384728	0.745482	1.49096	0	3	2	-9	-2	-0.0760828	0.157104	-0.484284	0.629287	0.00799429	0.100414	4457	-0.0760828	0.629287	0.157104	-0.484284	60 sec. pulse (30 sec. pulse * 2):	blood pressure	NA	How old were you when you smoked a whole cigarette for the first time?	smoking	smoking behavior	3	1	1	> BY & Bonf.	blood pressure	smoking behavior	4704	2	Smoking+Hydrocarbon+Metals	1
expo17	SMD630	BPXPLS	0.182095	0.193562	0.446136	0.463417	0.940759	1.19077	2.38155	0.16021	3	2	9	2	-0.0481999	0.164124	-0.293679	0.769637	0.00799429	0.100414	4457	-0.0481999	0.769637	0.164124	-0.293679	60 sec. pulse (30 sec. pulse * 2):	blood pressure	NA	How old were you when you smoked a whole cigarette for the first time?	smoking	smoking behavior	3	1	1	> BY & Bonf.	blood pressure	smoking behavior	4704	2	Smoking+Hydrocarbon+Metals	1
expo18	SMD630	BPXPLS	0.050199	0.159862	0.783237	0.985295	0.314015	0.596062	1.19212	0	3	2	-5	0	-0.186595	0.19387	-0.962476	0.338229	0.00799429	0.100414	4457	-0.186595	0.338229	0.19387	-0.962476	60 sec. pulse (30 sec. pulse * 2):	blood pressure	NA	How old were you when you smoked a whole cigarette for the first time?	smoking	smoking behavior	3	1	1	> BY & Bonf.	blood pressure	smoking behavior	4704	2	Smoking+Hydrocarbon+Metals	1
expo19	SMD630	BPXPLS	-0.608192	0.286681	0.167929	0.187548	-2.12149	1.77567	3.55134	0.436832	3	2	-9	-2	-0.154026	0.226515	-0.679982	0.498153	0.00799429	0.100414	4457	-0.154026	0.498153	0.226515	-0.679982	60 sec. pulse (30 sec. pulse * 2):	blood pressure	NA	How old were you when you smoked a whole cigarette for the first time?	smoking	smoking behavior	3	1	1	> BY & Bonf.	blood pressure	smoking behavior	4704	2	Smoking+Hydrocarbon+Metals	1
expo55	SMD630	BPXPLS	0.183666	0.126844	0.284603	0.567025	1.44797	0.513134	1.02627	0	3	2	9	2	0.0127421	0.150818	0.0844864	0.932846	0.00799429	0.100414	4457	0.0127421	0.932846	0.150818	0.0844864	60 sec. pulse (30 sec. pulse * 2):	blood pressure	NA	How old were you when you smoked a whole cigarette for the first time?	smoking	smoking behavior	3	1	1	> BY & Bonf.	blood pressure	smoking behavior	4704	2	Smoking+Hydrocarbon+Metals	1
expo77	SMD630	BPXPLS	-0.599593	0.59508	0.497595	0.164921	-1.00758	7.98572	7.98572	0.874776	2	2	-9	-2	-1.26795	0.452796	-2.80027	0.00617406	0.00799429	0.100414	4457	-1.26795	0.00617406	0.452796	-2.80027	60 sec. pulse (30 sec. pulse * 2):	blood pressure	NA	How old were you when you smoked a whole cigarette for the first time?	smoking	smoking behavior	2	0.378454	1	> BY & Bonf.	blood pressure	smoking behavior	4704	2	Smoking+Hydrocarbon+Metals	0.181172
expo7	SMD630	MDIASTOLIC	0.157305	0.224132	0.555457	0.689109	0.70184	0.807063	1.61413	0	3	2	9	2	0.389981	0.224811	1.7347	0.0860028	0.00396594	0.0490709	4434	0.389981	0.0860028	0.224811	1.7347	Diastolic Mean	blood pressure	NA	How old were you when you smoked a whole cigarette for the first time?	smoking	smoking behavior	3	1	1	> BY & Bonf.	blood pressure	smoking behavior	4704	2	Smoking+Hydrocarbon+Metals	1
expo8	SMD630	MDIASTOLIC	-0.683918	0.357376	0.195768	0.00457173	-1.91372	9.02071	18.0414	0.889144	3	2	-9	-2	0.135428	0.215494	0.628452	0.5312	0.00396594	0.0490709	4434	0.135428	0.5312	0.215494	0.628452	Diastolic Mean	blood pressure	NA	How old were you when you smoked a whole cigarette for the first time?	smoking	smoking behavior	3	1	1	> BY & Bonf.	blood pressure	smoking behavior	4704	2	Smoking+Hydrocarbon+Metals	1
expo9	SMD630	MDIASTOLIC	-0.290054	0.17463	0.238603	0.482205	-1.66096	0.716837	1.43367	0	3	2	-9	-2	0.123101	0.208388	0.590732	0.556088	0.00396594	0.0490709	4434	0.123101	0.556088	0.208388	0.590732	Diastolic Mean	blood pressure	NA	How old were you when you smoked a whole cigarette for the first time?	smoking	smoking behavior	3	1	1	> BY & Bonf.	blood pressure	smoking behavior	4704	2	Smoking+Hydrocarbon+Metals	1
expo10	SMD630	MDIASTOLIC	-0.365027	0.0822811	0.0472388	0.201342	-4.43634	0.262452	0.524904	0	3	2	-9	-2	0.0594937	0.18921	0.314432	0.753875	0.00396594	0.0490709	4434	0.0594937	0.753875	0.18921	0.314432	Diastolic Mean	blood pressure	NA	How old were you when you smoked a whole cigarette for the first time?	smoking	smoking behavior	3	1	1	> BY & Bonf.	blood pressure	smoking behavior	4704	2	Smoking+Hydrocarbon+Metals	1
expo11	SMD630	MDIASTOLIC	-0.169598	0.107197	0.254438	0.509329	-1.58212	0.458366	0.916732	0	3	2	-9	-2	0.186873	0.198693	0.940514	0.349315	0.00396594	0.0490709	4434	0.186873	0.349315	0.198693	0.940514	Diastolic Mean	blood pressure	NA	How old were you when you smoked a whole cigarette for the first time?	smoking	smoking behavior	3	1	1	> BY & Bonf.	blood pressure	smoking behavior	4704	2	Smoking+Hydrocarbon+Metals	1
expo12	SMD630	MDIASTOLIC	-0.209513	0.120287	0.223673	0.398944	-1.74177	0.646709	1.29342	0	3	2	-9	-2	0.0757351	0.18493	0.409534	0.68306	0.00396594	0.0490709	4434	0.0757351	0.68306	0.18493	0.409534	Diastolic Mean	blood pressure	NA	How old were you when you smoked a whole cigarette for the first time?	smoking	smoking behavior	3	1	1	> BY & Bonf.	blood pressure	smoking behavior	4704	2	Smoking+Hydrocarbon+Metals	1
expo13	SMD630	MDIASTOLIC	-0.0886845	0.0729442	0.348096	0.666509	-1.21579	0.372614	0.745227	0	3	2	-9	-2	0.126069	0.165748	0.760607	0.448756	0.00396594	0.0490709	4434	0.126069	0.448756	0.165748	0.760607	Diastolic Mean	blood pressure	NA	How old were you when you smoked a whole cigarette for the first time?	smoking	smoking behavior	3	1	1	> BY & Bonf.	blood pressure	smoking behavior	4704	2	Smoking+Hydrocarbon+Metals	1
expo14	SMD630	MDIASTOLIC	-0.0192472	0.171557	0.920917	0.883016	-0.112191	1.92199	3.84398	0.479705	3	2	3	0	0.104804	0.177415	0.590727	0.556092	0.00396594	0.0490709	4434	0.104804	0.556092	0.177415	0.590727	Diastolic Mean	blood pressure	NA	How old were you when you smoked a whole cigarette for the first time?	smoking	smoking behavior	3	1	1	> BY & Bonf.	blood pressure	smoking behavior	4704	2	Smoking+Hydrocarbon+Metals	1
expo15	SMD630	MDIASTOLIC	-0.170681	0.117598	0.283779	0.390479	-1.45139	1.24298	2.48595	0.195479	3	2	-9	-2	0.140068	0.173393	0.807806	0.421199	0.00396594	0.0490709	4434	0.140068	0.421199	0.173393	0.807806	Diastolic Mean	blood pressure	NA	How old were you when you smoked a whole cigarette for the first time?	smoking	smoking behavior	3	1	1	> BY & Bonf.	blood pressure	smoking behavior	4704	2	Smoking+Hydrocarbon+Metals	1
expo16	SMD630	MDIASTOLIC	-0.187332	0.178751	0.404612	0.505234	-1.048	1.24384	2.48768	0.196037	3	2	-9	-2	0.0480274	0.173339	0.277072	0.782321	0.00396594	0.0490709	4434	0.0480274	0.782321	0.173339	0.277072	Diastolic Mean	blood pressure	NA	How old were you when you smoked a whole cigarette for the first time?	smoking	smoking behavior	3	1	1	> BY & Bonf.	blood pressure	smoking behavior	4704	2	Smoking+Hydrocarbon+Metals	1
expo17	SMD630	MDIASTOLIC	-0.136685	0.150023	0.458421	0.711211	-0.911091	1.05678	2.11356	0.0537277	3	2	-3	0	0.264966	0.177115	1.49601	0.137931	0.00396594	0.0490709	4434	0.264966	0.137931	0.177115	1.49601	Diastolic Mean	blood pressure	NA	How old were you when you smoked a whole cigarette for the first time?	smoking	smoking behavior	3	1	1	> BY & Bonf.	blood pressure	smoking behavior	4704	2	Smoking+Hydrocarbon+Metals	1
expo18	SMD630	MDIASTOLIC	-0.0884611	0.179939	0.671647	0.728815	-0.491618	1.0233	2.0466	0.0227693	3	2	-3	0	-0.0230244	0.209529	-0.109887	0.912729	0.00396594	0.0490709	4434	-0.0230244	0.912729	0.209529	-0.109887	Diastolic Mean	blood pressure	NA	How old were you when you smoked a whole cigarette for the first time?	smoking	smoking behavior	3	1	1	> BY & Bonf.	blood pressure	smoking behavior	4704	2	Smoking+Hydrocarbon+Metals	1
expo19	SMD630	MDIASTOLIC	-0.465259	0.449667	0.409533	0.653854	-1.03467	3.87318	7.74636	0.741814	3	2	-9	-2	0.137285	0.376552	0.364584	0.716224	0.00396594	0.0490709	4434	0.137285	0.716224	0.376552	0.364584	Diastolic Mean	blood pressure	NA	How old were you when you smoked a whole cigarette for the first time?	smoking	smoking behavior	3	1	1	> BY & Bonf.	blood pressure	smoking behavior	4704	2	Smoking+Hydrocarbon+Metals	1
expo55	SMD630	MDIASTOLIC	-0.0777742	0.0451378	0.227023	0.724733	-1.72304	0.137705	0.27541	0	3	2	-9	-2	0.151438	0.167516	0.904022	0.368246	0.00396594	0.0490709	4434	0.151438	0.368246	0.167516	0.904022	Diastolic Mean	blood pressure	NA	How old were you when you smoked a whole cigarette for the first time?	smoking	smoking behavior	3	1	1	> BY & Bonf.	blood pressure	smoking behavior	4704	2	Smoking+Hydrocarbon+Metals	1
expo77	SMD630	MDIASTOLIC	-0.805233	0.460038	0.330442	0.00605451	-1.75036	6.97513	6.97513	0.856634	2	2	-9	-2	-0.101249	0.316324	-0.32008	0.749604	0.00396594	0.0490709	4434	-0.101249	0.749604	0.316324	-0.32008	Diastolic Mean	blood pressure	NA	How old were you when you smoked a whole cigarette for the first time?	smoking	smoking behavior	2	1	1	> BY & Bonf.	blood pressure	smoking behavior	4704	2	Smoking+Hydrocarbon+Metals	1
expo7	SMD630	MSYSTOLIC	-0.110534	0.580433	0.866547	0.63516	-0.190434	6.04345	12.0869	0.834532	3	2	-9	-2	-0.701372	0.307848	-2.27831	0.0249252	0.00691234	0.145931	4434	-0.701372	0.0249252	0.307848	-2.27831	Systolic Mean	blood pressure	NA	How old were you when you smoked a whole cigarette for the first time?	smoking	smoking behavior	3	1	1	> BY & Bonf.	blood pressure	smoking behavior	4704	2	Smoking+Hydrocarbon+Metals	0.593993
expo8	SMD630	MSYSTOLIC	0.355004	0.281189	0.334037	0.545971	1.26251	2.41371	4.82742	0.5857	3	2	9	2	-0.205409	0.179267	-1.14583	0.254715	0.00691234	0.145931	4434	-0.205409	0.254715	0.179267	-1.14583	Systolic Mean	blood pressure	NA	How old were you when you smoked a whole cigarette for the first time?	smoking	smoking behavior	3	1	1	> BY & Bonf.	blood pressure	smoking behavior	4704	2	Smoking+Hydrocarbon+Metals	1
expo9	SMD630	MSYSTOLIC	-0.122918	0.0540012	0.150594	0.774674	-2.2762	0.0557462	0.111492	0	3	2	-9	-2	-0.348871	0.196091	-1.77913	0.0783835	0.00691234	0.145931	4434	-0.348871	0.0783835	0.196091	-1.77913	Systolic Mean	blood pressure	NA	How old were you when you smoked a whole cigarette for the first time?	smoking	smoking behavior	3	1	1	> BY & Bonf.	blood pressure	smoking behavior	4704	2	Smoking+Hydrocarbon+Metals	1
expo10	SMD630	MSYSTOLIC	-0.345832	0.242899	0.290516	0.430133	-1.42377	0.835902	1.6718	0	3	2	-9	-2	-0.445211	0.216229	-2.05897	0.042205	0.00691234	0.145931	4434	-0.445211	0.042205	0.216229	-2.05897	Systolic Mean	blood pressure	NA	How old were you when you smoked a whole cigarette for the first time?	smoking	smoking behavior	3	1	1	> BY & Bonf.	blood pressure	smoking behavior	4704	2	Smoking+Hydrocarbon+Metals	0.886241
expo11	SMD630	MSYSTOLIC	-0.313789	0.129068	0.135606	0.449291	-2.43118	0.259327	0.518653	0	3	2	-9	-2	-0.393218	0.184192	-2.13482	0.0353218	0.00691234	0.145931	4434	-0.393218	0.0353218	0.184192	-2.13482	Systolic Mean	blood pressure	NA	How old were you when you smoked a whole cigarette for the first time?	smoking	smoking behavior	3	1	1	> BY & Bonf.	blood pressure	smoking behavior	4704	2	Smoking+Hydrocarbon+Metals	0.777363
expo12	SMD630	MSYSTOLIC	-0.169043	0.162138	0.406603	0.629975	-1.04259	0.522518	1.04504	0	3	2	-9	-2	-0.282157	0.170336	-1.65647	0.100892	0.00691234	0.145931	4434	-0.282157	0.100892	0.170336	-1.65647	Systolic Mean	blood pressure	NA	How old were you when you smoked a whole cigarette for the first time?	smoking	smoking behavior	3	1	1	> BY & Bonf.	blood pressure	smoking behavior	4704	2	Smoking+Hydrocarbon+Metals	1
expo13	SMD630	MSYSTOLIC	-0.210856	0.101914	0.174433	0.592627	-2.06897	0.166176	0.332351	0	3	2	-9	-2	-0.33877	0.173321	-1.95459	0.053541	0.00691234	0.145931	4434	-0.33877	0.053541	0.173321	-1.95459	Systolic Mean	blood pressure	NA	How old were you when you smoked a whole cigarette for the first time?	smoking	smoking behavior	3	1	1	> BY & Bonf.	blood pressure	smoking behavior	4704	2	Smoking+Hydrocarbon+Metals	1
expo14	SMD630	MSYSTOLIC	-0.194908	0.0740762	0.119169	0.618449	-2.63119	0.096784	0.193568	0	3	2	-9	-2	-0.366071	0.153993	-2.37719	0.0194282	0.00691234	0.145931	4434	-0.366071	0.0194282	0.153993	-2.37719	Systolic Mean	blood pressure	NA	How old were you when you smoked a whole cigarette for the first time?	smoking	smoking behavior	3	0.921084	1	> BY & Bonf.	blood pressure	smoking behavior	4704	2	Smoking+Hydrocarbon+Metals	0.488659
expo15	SMD630	MSYSTOLIC	-0.272708	0.145582	0.201904	0.468133	-1.87323	0.48903	0.97806	0	3	2	-9	-2	-0.359302	0.154783	-2.32132	0.0223848	0.00691234	0.145931	4434	-0.359302	0.0223848	0.154783	-2.32132	Systolic Mean	blood pressure	NA	How old were you when you smoked a whole cigarette for the first time?	smoking	smoking behavior	3	1	1	> BY & Bonf.	blood pressure	smoking behavior	4704	2	Smoking+Hydrocarbon+Metals	0.545192
expo16	SMD630	MSYSTOLIC	-0.203734	0.198989	0.413579	0.563091	-1.02385	0.675181	1.35036	0	3	2	-9	-2	-0.378683	0.171681	-2.20573	0.0297889	0.00691234	0.145931	4434	-0.378683	0.0297889	0.171681	-2.20573	Systolic Mean	blood pressure	NA	How old were you when you smoked a whole cigarette for the first time?	smoking	smoking behavior	3	1	1	> BY & Bonf.	blood pressure	smoking behavior	4704	2	Smoking+Hydrocarbon+Metals	0.678426
expo17	SMD630	MSYSTOLIC	-0.117667	0.137313	0.481774	0.767659	-0.856928	0.226342	0.452683	0	3	2	-7	-2	-0.145731	0.195162	-0.746717	0.45706	0.00691234	0.145931	4434	-0.145731	0.45706	0.195162	-0.746717	Systolic Mean	blood pressure	NA	How old were you when you smoked a whole cigarette for the first time?	smoking	smoking behavior	3	1	1	> BY & Bonf.	blood pressure	smoking behavior	4704	2	Smoking+Hydrocarbon+Metals	1
expo18	SMD630	MSYSTOLIC	-0.173348	0.285753	0.605783	0.647164	-0.606634	1.27749	2.55498	0.217216	3	2	-9	-2	-0.436303	0.182522	-2.39041	0.0187811	0.00691234	0.145931	4434	-0.436303	0.0187811	0.182522	-2.39041	Systolic Mean	blood pressure	NA	How old were you when you smoked a whole cigarette for the first time?	smoking	smoking behavior	3	0.898068	1	> BY & Bonf.	blood pressure	smoking behavior	4704	2	Smoking+Hydrocarbon+Metals	0.479873
expo19	SMD630	MSYSTOLIC	-0.102824	0.434678	0.835025	0.655657	-0.236551	2.97296	5.94592	0.663635	3	2	-5	0	-0.709942	0.251827	-2.81916	0.00584853	0.00691234	0.145931	4434	-0.709942	0.00584853	0.251827	-2.81916	Systolic Mean	blood pressure	NA	How old were you when you smoked a whole cigarette for the first time?	smoking	smoking behavior	3	0.362364	1	> BY & Bonf.	blood pressure	smoking behavior	4704	2	Smoking+Hydrocarbon+Metals	0.18854
expo55	SMD630	MSYSTOLIC	-0.197163	0.132564	0.275311	0.556659	-1.4873	0.345566	0.691133	0	3	2	-9	-2	-0.335587	0.159486	-2.10417	0.0379765	0.00691234	0.145931	4434	-0.335587	0.0379765	0.159486	-2.10417	Systolic Mean	blood pressure	NA	How old were you when you smoked a whole cigarette for the first time?	smoking	smoking behavior	3	1	1	> BY & Bonf.	blood pressure	smoking behavior	4704	2	Smoking+Hydrocarbon+Metals	0.820017
expo77	SMD630	MSYSTOLIC	-0.298098	0.260084	0.456711	0.42706	-1.14616	0.699224	0.699224	0	2	2	-7	-2	-0.157897	0.305955	-0.516078	0.606987	0.00691234	0.145931	4434	-0.157897	0.606987	0.305955	-0.516078	Systolic Mean	blood pressure	NA	How old were you when you smoked a whole cigarette for the first time?	smoking	smoking behavior	2	1	1	> BY & Bonf.	blood pressure	smoking behavior	4704	2	Smoking+Hydrocarbon+Metals	1
expo2	SMQ670	BPXPLS	0.140099	0.0725557	0.193239	0.174068	1.93091	1.4857	2.97139	0.326914	3	2	9	2	0.0255957	0.0359695	0.711594	0.478021	0.000402401	0.0409169	5648	0.0255957	0.478021	0.0359695	0.711594	60 sec. pulse (30 sec. pulse * 2):	blood pressure	NA	During the past 12 months, have you stopped smoking for one day or longer b	smoking	smoking behavior	3	1	1	> BY & Bonf.	blood pressure	smoking behavior	4704	2	Smoking+Hydrocarbon+Metals	1
expo7	SMQ670	BPXPLS	-0.11828	0.458869	0.839399	0.169918	-0.257763	10.0841	10.0841	0.900834	2	2	-9	-2	-0.116247	0.264152	-0.440077	0.660629	0.000402401	0.0409169	5648	-0.116247	0.660629	0.264152	-0.440077	60 sec. pulse (30 sec. pulse * 2):	blood pressure	NA	During the past 12 months, have you stopped smoking for one day or longer b	smoking	smoking behavior	2	1	1	> BY & Bonf.	blood pressure	smoking behavior	4704	2	Smoking+Hydrocarbon+Metals	1
expo9	SMQ670	BPXPLS	-0.236445	0.168056	0.294718	0.473971	-1.40694	0.914986	1.82997	0	3	2	-9	-2	-0.283194	0.256729	-1.10308	0.272076	0.000402401	0.0409169	5648	-0.283194	0.272076	0.256729	-1.10308	60 sec. pulse (30 sec. pulse * 2):	blood pressure	NA	During the past 12 months, have you stopped smoking for one day or longer b	smoking	smoking behavior	3	1	1	> BY & Bonf.	blood pressure	smoking behavior	4704	2	Smoking+Hydrocarbon+Metals	1
expo2	SMQ670	MDIASTOLIC	-0.0969378	0.0239833	0.0561092	0.292813	-4.04188	0.196962	0.393924	0	3	2	-9	-2	-0.0286202	0.0303286	-0.943669	0.347131	0.00034619	0.18442	5631	-0.0286202	0.347131	0.0303286	-0.943669	Diastolic Mean	blood pressure	NA	During the past 12 months, have you stopped smoking for one day or longer b	smoking	smoking behavior	3	1	1	> BY & Bonf.	blood pressure	smoking behavior	4704	2	Smoking+Hydrocarbon+Metals	1
expo7	SMQ670	MDIASTOLIC	-0.350685	0.118469	0.207401	0.0555428	-2.96015	0.780285	0.780285	0	2	2	-9	-2	-0.325941	0.114323	-2.85105	0.00508722	0.00034619	0.18442	5631	-0.325941	0.00508722	0.114323	-2.85105	Diastolic Mean	blood pressure	NA	During the past 12 months, have you stopped smoking for one day or longer b	smoking	smoking behavior	2	0.324865	1	> BY & Bonf.	blood pressure	smoking behavior	4704	2	Smoking+Hydrocarbon+Metals	0.158419
expo9	SMQ670	MDIASTOLIC	-0.045802	0.227739	0.859206	0.795593	-0.201116	1.34596	2.69193	0.257039	3	2	-9	-2	0.0649441	0.153054	0.424321	0.67205	0.00034619	0.18442	5631	0.0649441	0.67205	0.153054	0.424321	Diastolic Mean	blood pressure	NA	During the past 12 months, have you stopped smoking for one day or longer b	smoking	smoking behavior	3	1	1	> BY & Bonf.	blood pressure	smoking behavior	4704	2	Smoking+Hydrocarbon+Metals	1
expo2	SMQ670	MSYSTOLIC	0.0872716	0.0767244	0.373258	0.466353	1.13747	1.74387	3.48773	0.426561	3	2	9	2	-0.0141922	0.0286964	-0.494562	0.621764	9.2093e-05	0.264743	5631	-0.0141922	0.621764	0.0286964	-0.494562	Systolic Mean	blood pressure	NA	During the past 12 months, have you stopped smoking for one day or longer b	smoking	smoking behavior	3	1	1	> BY & Bonf.	blood pressure	smoking behavior	4704	2	Smoking+Hydrocarbon+Metals	1
expo7	SMQ670	MSYSTOLIC	-0.414703	0.098654	0.148682	0.274874	-4.20362	0.127717	0.127717	0	2	2	-9	-2	-0.176725	0.143549	-1.23112	0.220554	9.2093e-05	0.264743	5631	-0.176725	0.220554	0.143549	-1.23112	Systolic Mean	blood pressure	NA	During the past 12 months, have you stopped smoking for one day or longer b	smoking	smoking behavior	2	1	1	> BY & Bonf.	blood pressure	smoking behavior	4704	2	Smoking+Hydrocarbon+Metals	1
expo9	SMQ670	MSYSTOLIC	0.220897	0.101656	0.161869	0.434847	2.17298	0.633375	1.26675	0	3	2	9	2	0.0342366	0.125323	0.273188	0.785152	9.2093e-05	0.264743	5631	0.0342366	0.785152	0.125323	0.273188	Systolic Mean	blood pressure	NA	During the past 12 months, have you stopped smoking for one day or longer b	smoking	smoking behavior	3	1	1	> BY & Bonf.	blood pressure	smoking behavior	4704	2	Smoking+Hydrocarbon+Metals	1
expo2	SMQ710	BPXPLS	0.0121936	0.0707139	0.867377	0.853658	0.172436	1.34546	10.7637	0.256759	9	2	9	2	0.0841487	0.0709219	1.1865	0.237914	0.0096514	0.0281522	9443	0.0841487	0.237914	0.0709219	1.1865	60 sec. pulse (30 sec. pulse * 2):	blood pressure	NA	During the past 5 days {including today}, on how many days did {you/he/she}	smoking	smoking behavior	9	1	1	> BY & Bonf.	blood pressure	smoking behavior	4704	2	Smoking+Hydrocarbon+Metals	1
expo3	SMQ710	BPXPLS	-0.0040942	0.0722222	0.956183	0.995069	-0.0566889	1.42382	11.3905	0.297662	9	2	-3	-2	-0.000722862	0.0632245	-0.0114333	0.990898	0.0096514	0.0281522	9443	-0.000722862	0.990898	0.0632245	-0.0114333	60 sec. pulse (30 sec. pulse * 2):	blood pressure	NA	During the past 5 days {including today}, on how many days did {you/he/she}	smoking	smoking behavior	9	1	1	> BY & Bonf.	blood pressure	smoking behavior	4704	2	Smoking+Hydrocarbon+Metals	1
expo4	SMQ710	BPXPLS	-0.0236252	0.0513165	0.657498	0.967343	-0.460382	0.871687	6.97349	0	9	2	-9	-2	-0.0163393	0.0594841	-0.274683	0.784061	0.0096514	0.0281522	9443	-0.0163393	0.784061	0.0594841	-0.274683	60 sec. pulse (30 sec. pulse * 2):	blood pressure	NA	During the past 5 days {including today}, on how many days did {you/he/she}	smoking	smoking behavior	9	1	1	> BY & Bonf.	blood pressure	smoking behavior	4704	2	Smoking+Hydrocarbon+Metals	1
expo5	SMQ710	BPXPLS	0.222419	0.0378222	0.000369726	0.131975	5.88066	0.622852	4.98282	0	9	2	9	2	0.227498	0.0526485	4.32107	3.35552e-05	0.0096514	0.0281522	9443	0.227498	3.35552e-05	0.0526485	4.32107	60 sec. pulse (30 sec. pulse * 2):	blood pressure	NA	During the past 5 days {including today}, on how many days did {you/he/she}	smoking	smoking behavior	9	0.00503343	1	BY<0.05	blood pressure	smoking behavior	4704	2	Smoking+Hydrocarbon+Metals	0.00212577
expo9	SMQ710	BPXPLS	2.17874	0.208525	0.060745	1.34614e-26	10.4484	2.07422	2.07422	0.517892	2	2	9	2	2.4527	0.141699	17.3092	1.45711e-33	0.0096514	0.0281522	9443	2.4527	1.45711e-33	0.141699	17.3092	60 sec. pulse (30 sec. pulse * 2):	blood pressure	NA	During the past 5 days {including today}, on how many days did {you/he/she}	smoking	smoking behavior	2	2.73946e-29	1.80353e-28	Bonf.<0.05	blood pressure	smoking behavior	4704	2	Smoking+Hydrocarbon+Metals	6.67019e-30
expo2	SMQ710	MDIASTOLIC	0.00436587	0.108601	0.968918	0.953146	0.0402011	3.96633	31.7307	0.747878	9	2	7	2	-0.022711	0.0630063	-0.360456	0.719179	0.000637761	0.126561	9397	-0.022711	0.719179	0.0630063	-0.360456	Diastolic Mean	blood pressure	NA	During the past 5 days {including today}, on how many days did {you/he/she}	smoking	smoking behavior	9	1	1	> BY & Bonf.	blood pressure	smoking behavior	4704	2	Smoking+Hydrocarbon+Metals	1
expo3	SMQ710	MDIASTOLIC	-0.0346579	0.0677569	0.622815	0.859649	-0.511503	1.20441	9.63529	0.169719	9	2	-1	0	-0.0233277	0.0671775	-0.347254	0.729047	0.000637761	0.126561	9397	-0.0233277	0.729047	0.0671775	-0.347254	Diastolic Mean	blood pressure	NA	During the past 5 days {including today}, on how many days did {you/he/she}	smoking	smoking behavior	9	1	1	> BY & Bonf.	blood pressure	smoking behavior	4704	2	Smoking+Hydrocarbon+Metals	1
expo4	SMQ710	MDIASTOLIC	-0.0512871	0.053949	0.36961	0.746497	-0.950659	0.980562	7.84449	0	9	2	-1	0	-0.0772076	0.0552685	-1.39695	0.165165	0.000637761	0.126561	9397	-0.0772076	0.165165	0.0552685	-1.39695	Diastolic Mean	blood pressure	NA	During the past 5 days {including today}, on how many days did {you/he/she}	smoking	smoking behavior	9	1	1	> BY & Bonf.	blood pressure	smoking behavior	4704	2	Smoking+Hydrocarbon+Metals	1
expo5	SMQ710	MDIASTOLIC	-0.0544144	0.0442171	0.253418	0.603582	-1.23062	1.15028	9.20226	0.130649	9	2	-1	0	-0.0849388	0.0460051	-1.84629	0.0674669	0.000637761	0.126561	9397	-0.0849388	0.0674669	0.0460051	-1.84629	Diastolic Mean	blood pressure	NA	During the past 5 days {including today}, on how many days did {you/he/she}	smoking	smoking behavior	9	1	1	> BY & Bonf.	blood pressure	smoking behavior	4704	2	Smoking+Hydrocarbon+Metals	1
expo9	SMQ710	MDIASTOLIC	0.168033	0.485249	0.787777	0.296293	0.346282	11.0015	11.0015	0.909103	2	2	1	0	0.48793	0.170088	2.8687	0.00491976	0.000637761	0.126561	9397	0.48793	0.00491976	0.170088	2.8687	Diastolic Mean	blood pressure	NA	During the past 5 days {including today}, on how many days did {you/he/she}	smoking	smoking behavior	2	0.317022	1	> BY & Bonf.	blood pressure	smoking behavior	4704	2	Smoking+Hydrocarbon+Metals	0.155775
expo2	SMQ710	MSYSTOLIC	-0.0695895	0.0654323	0.318585	0.565956	-1.06353	2.16308	17.3046	0.537695	9	2	-1	0	-0.0508499	0.0491336	-1.03493	0.302911	0.000163505	0.18349	9397	-0.0508499	0.302911	0.0491336	-1.03493	Systolic Mean	blood pressure	NA	During the past 5 days {including today}, on how many days did {you/he/she}	smoking	smoking behavior	9	1	1	> BY & Bonf.	blood pressure	smoking behavior	4704	2	Smoking+Hydrocarbon+Metals	1
expo3	SMQ710	MSYSTOLIC	-0.112994	0.0701684	0.145991	0.507315	-1.61033	1.95974	15.6779	0.489729	9	2	-1	0	-0.0602575	0.0598566	-1.0067	0.316231	0.000163505	0.18349	9397	-0.0602575	0.316231	0.0598566	-1.0067	Systolic Mean	blood pressure	NA	During the past 5 days {including today}, on how many days did {you/he/she}	smoking	smoking behavior	9	1	1	> BY & Bonf.	blood pressure	smoking behavior	4704	2	Smoking+Hydrocarbon+Metals	1
expo4	SMQ710	MSYSTOLIC	-0.0528918	0.042331	0.246805	0.68252	-1.24948	0.944571	7.55657	0	9	2	-1	0	-0.0489878	0.0475899	-1.02937	0.305502	0.000163505	0.18349	9397	-0.0489878	0.305502	0.0475899	-1.02937	Systolic Mean	blood pressure	NA	During the past 5 days {including today}, on how many days did {you/he/she}	smoking	smoking behavior	9	1	1	> BY & Bonf.	blood pressure	smoking behavior	4704	2	Smoking+Hydrocarbon+Metals	1
expo5	SMQ710	MSYSTOLIC	-0.0407517	0.0326219	0.246899	0.640252	-1.24921	0.879299	7.03439	0	9	2	-1	0	-0.0495016	0.0394376	-1.25519	0.212	0.000163505	0.18349	9397	-0.0495016	0.212	0.0394376	-1.25519	Systolic Mean	blood pressure	NA	During the past 5 days {including today}, on how many days did {you/he/she}	smoking	smoking behavior	9	1	1	> BY & Bonf.	blood pressure	smoking behavior	4704	2	Smoking+Hydrocarbon+Metals	1
expo9	SMQ710	MSYSTOLIC	-0.0369529	0.708736	0.966837	0.323734	-0.0521392	39.6047	39.6047	0.97475	2	2	-3	-2	0.318554	0.278438	1.14407	0.255011	0.000163505	0.18349	9397	0.318554	0.255011	0.278438	1.14407	Systolic Mean	blood pressure	NA	During the past 5 days {including today}, on how many days did {you/he/she}	smoking	smoking behavior	2	1	1	> BY & Bonf.	blood pressure	smoking behavior	4704	2	Smoking+Hydrocarbon+Metals	1
expo	SMQ720	BPXPLS	0.0958657	0.0131336	8.39481e-05	0.0159298	7.29926	1.06489	8.51913	0.0609366	9	2	9	2	0.0946803	0.0142695	6.63513	1.03395e-09	0.00688928	0.0296079	9443	0.0946803	1.03395e-09	0.0142695	6.63513	60 sec. pulse (30 sec. pulse * 2):	blood pressure	NA	During the past 5 days, on the days {you/he/she} smoked, how many cigarette	smoking	smoking behavior	9	5.25902e-07	0.000127977	Bonf.<0.05	blood pressure	smoking behavior	4704	2	Smoking+Hydrocarbon+Metals	2.36655e-07
expo	SMQ720	MDIASTOLIC	-0.0174118	0.0083333	0.0700804	0.630095	-2.08943	0.465255	3.72204	0	9	2	-1	0	-0.0213123	0.0124954	-1.70561	0.0907109	0.00034883	0.123471	9397	-0.0213123	0.0907109	0.0124954	-1.70561	Diastolic Mean	blood pressure	NA	During the past 5 days, on the days {you/he/she} smoked, how many cigarette	smoking	smoking behavior	9	1	1	> BY & Bonf.	blood pressure	smoking behavior	4704	2	Smoking+Hydrocarbon+Metals	1
expo	SMQ720	MSYSTOLIC	0.00592522	0.0089423	0.526208	0.801449	0.662606	0.585258	4.68206	0	9	2	3	2	0.0132652	0.0135116	0.981766	0.328224	0.000135139	0.179018	9397	0.0132652	0.328224	0.0135116	0.981766	Systolic Mean	blood pressure	NA	During the past 5 days, on the days {you/he/she} smoked, how many cigarette	smoking	smoking behavior	9	1	1	> BY & Bonf.	blood pressure	smoking behavior	4704	2	Smoking+Hydrocarbon+Metals	1
expo2	SMQ725	BPXPLS	-0.285563	0.0359216	2.32798e-05	0.0013612	-7.94962	2.25445	20.29	0.556433	10	2	-9	-2	-0.236736	0.0282515	-8.3796	8.15214e-14	0.0109089	0.0303373	10445	-0.236736	8.15214e-14	0.0282515	-8.3796	60 sec. pulse (30 sec. pulse * 2):	blood pressure	NA	When did {you/he/she} smoke {your/his/her} last cigarette? Was it...	smoking	smoking behavior	10	9.34823e-11	1.00902e-08	Bonf.<0.05	blood pressure	smoking behavior	4704	2	Smoking+Hydrocarbon+Metals	3.73178e-11
expo3	SMQ725	BPXPLS	-0.277516	0.0595345	0.00118281	0.046368	-4.66144	2.04108	18.3698	0.510064	10	2	-9	-2	-0.286346	0.0457101	-6.26439	5.23874e-09	0.0109089	0.0303373	10445	-0.286346	5.23874e-09	0.0457101	-6.26439	60 sec. pulse (30 sec. pulse * 2):	blood pressure	NA	When did {you/he/she} smoke {your/his/her} last cigarette? Was it...	smoking	smoking behavior	10	2.28002e-06	0.00064842	Bonf.<0.05	blood pressure	smoking behavior	4704	2	Smoking+Hydrocarbon+Metals	8.88193e-07
expo9	SMQ725	BPXPLS	-0.383101	0.285323	0.40753	0.00203706	-1.34269	9.9741	9.9741	0.89974	2	2	-7	-2	-0.263209	0.288972	-0.910844	0.364089	0.0109089	0.0303373	10445	-0.263209	0.364089	0.288972	-0.910844	60 sec. pulse (30 sec. pulse * 2):	blood pressure	NA	When did {you/he/she} smoke {your/his/her} last cigarette? Was it...	smoking	smoking behavior	2	1	1	> BY & Bonf.	blood pressure	smoking behavior	4704	2	Smoking+Hydrocarbon+Metals	1
expo2	SMQ725	MDIASTOLIC	0.0206672	0.0287985	0.491181	0.846278	0.717647	1.24408	11.1967	0.19619	10	2	1	0	0.0244151	0.0304634	0.801456	0.424353	0.000262914	0.126663	10395	0.0244151	0.424353	0.0304634	0.801456	Diastolic Mean	blood pressure	NA	When did {you/he/she} smoke {your/his/her} last cigarette? Was it...	smoking	smoking behavior	10	1	1	> BY & Bonf.	blood pressure	smoking behavior	4704	2	Smoking+Hydrocarbon+Metals	1
expo3	SMQ725	MDIASTOLIC	0.033031	0.0457222	0.488377	0.777023	0.722428	1.36565	12.2909	0.267748	10	2	1	0	0.0425325	0.0433192	0.98184	0.328031	0.000262914	0.126663	10395	0.0425325	0.328031	0.0433192	0.98184	Diastolic Mean	blood pressure	NA	When did {you/he/she} smoke {your/his/her} last cigarette? Was it...	smoking	smoking behavior	10	1	1	> BY & Bonf.	blood pressure	smoking behavior	4704	2	Smoking+Hydrocarbon+Metals	1
expo9	SMQ725	MDIASTOLIC	-0.122287	0.0983711	0.431269	0.408101	-1.24312	0.689232	0.689232	0	2	2	-9	-2	-0.255941	0.152584	-1.67738	0.0959093	0.000262914	0.126663	10395	-0.255941	0.0959093	0.152584	-1.67738	Diastolic Mean	blood pressure	NA	When did {you/he/she} smoke {your/his/her} last cigarette? Was it...	smoking	smoking behavior	2	1	1	> BY & Bonf.	blood pressure	smoking behavior	4704	2	Smoking+Hydrocarbon+Metals	1
expo2	SMQ725	MSYSTOLIC	-0.0103775	0.0245972	0.682997	0.902738	-0.4219	0.931181	8.38063	0	10	2	-9	-2	-0.00701929	0.0299488	-0.234376	0.815067	0.000138484	0.184744	10395	-0.00701929	0.815067	0.0299488	-0.234376	Systolic Mean	blood pressure	NA	When did {you/he/she} smoke {your/his/her} last cigarette? Was it...	smoking	smoking behavior	10	1	1	> BY & Bonf.	blood pressure	smoking behavior	4704	2	Smoking+Hydrocarbon+Metals	1
expo3	SMQ725	MSYSTOLIC	0.0201935	0.0387843	0.615168	0.797896	0.520663	1.10118	9.91065	0.0918858	10	2	-3	0	0.0450388	0.0391193	1.15132	0.251747	0.000138484	0.184744	10395	0.0450388	0.251747	0.0391193	1.15132	Systolic Mean	blood pressure	NA	When did {you/he/she} smoke {your/his/her} last cigarette? Was it...	smoking	smoking behavior	10	1	1	> BY & Bonf.	blood pressure	smoking behavior	4704	2	Smoking+Hydrocarbon+Metals	1
expo9	SMQ725	MSYSTOLIC	-0.373658	0.106988	0.17753	0.029968	-3.49254	0.716892	0.716892	0	2	2	-9	-2	-0.45603	0.106252	-4.29197	3.46496e-05	0.000138484	0.184744	10395	-0.45603	3.46496e-05	0.106252	-4.29197	Systolic Mean	blood pressure	NA	When did {you/he/she} smoke {your/his/her} last cigarette? Was it...	smoking	smoking behavior	2	0.00518228	1	BY<0.05	blood pressure	smoking behavior	4704	2	Smoking+Hydrocarbon+Metals	0.00317229
expo	LBDVIDMS	BPXPLS	-0.0982035	0.00822345	0.00693929	9.01448e-09	-11.9419	0.747164	1.49433	0	3	2	-9	-2	-0.0929938	0.0111508	-8.33964	2.61929e-09	0.00677843	0.0980793	19965	-0.0929938	2.61929e-09	0.0111508	-8.33964	60 sec. pulse (30 sec. pulse * 2):	blood pressure	NA	Vitamin D (nmol/L)	nutrients	dietary biomarker	3	1.22769e-06	0.0003242	Bonf.<0.05	blood pressure	dietary biomarker	8670	1	Dietary Interview+Behavior	4.99593e-07
expo	LBDVIDMS	BPXSY4	-0.0996054	0.0368214	0.113799	0.00413995	-2.7051	3.21819	6.43638	0.689266	3	2	-9	-2	-0.0973599	0.0227917	-4.27173	0.00018008	0.00744787	0.292247	3847	-0.0973599	0.00018008	0.0227917	-4.27173	Systolic: Blood pressure (fourth reading if necessary) mm Hg	blood pressure	NA	Vitamin D (nmol/L)	nutrients	dietary biomarker	3	0.0210496	1	BY<0.05	blood pressure	dietary biomarker	8670	1	Dietary Interview+Behavior	0.0308012
expo	LBDVIDMS	MDIASTOLIC	-0.0554584	0.0134798	0.0543109	0.00580264	-4.11418	1.62988	3.25975	0.386457	3	2	-9	-2	-0.0494407	0.0113481	-4.35675	0.000142095	0.0019216	0.239529	19738	-0.0494407	0.000142095	0.0113481	-4.35675	Diastolic Mean	blood pressure	NA	Vitamin D (nmol/L)	nutrients	dietary biomarker	3	0.0172243	1	BY<0.05	blood pressure	dietary biomarker	8670	1	Dietary Interview+Behavior	0.0104914
expo	LBDVIDMS	MSYSTOLIC	-0.0700421	0.00601089	0.00728441	4.90415e-05	-11.6525	0.397779	0.795559	0	3	2	-9	-2	-0.0673541	0.00992454	-6.78662	1.58436e-07	0.00356634	0.313487	19738	-0.0673541	1.58436e-07	0.00992454	-6.78662	Systolic Mean	blood pressure	NA	Vitamin D (nmol/L)	nutrients	dietary biomarker	3	4.70777e-05	0.0196102	Bonf.<0.05	blood pressure	dietary biomarker	8670	1	Dietary Interview+Behavior	3.02195e-05
expo	DR1TACAR	BPXCHR	0.0218882	0.0177957	0.258439	0.770839	1.22997	0.725299	5.0771	0	8	2	9	2	0.030774	0.0244422	1.25905	0.210726	0.000911159	0.0441027	2551	0.030774	0.210726	0.0244422	1.25905	60 sec HR (30 sec HR * 2)	blood pressure	NA	Alpha-carotene (mcg)	nutrients	dietary interview	8	1	1	> BY & Bonf.	blood pressure	dietary interview	39177	1	Dietary Interview+Behavior	1
expo	DR1TACAR	BPXPLS	-0.0326751	0.00323409	1.99915e-05	0.0677791	-10.1033	0.278807	1.95165	0	8	2	-9	-2	-0.0317768	0.00712954	-4.45707	2.11979e-05	0.000935322	0.0869122	50895	-0.0317768	2.11979e-05	0.00712954	-4.45707	60 sec. pulse (30 sec. pulse * 2):	blood pressure	NA	Alpha-carotene (mcg)	nutrients	dietary interview	8	0.00339344	1	BY<0.05	blood pressure	dietary interview	39177	1	Dietary Interview+Behavior	0.00145264
expo	DR1TACAR	BPXSY4	-0.0290182	0.0206307	0.294816	0.372374	-1.40655	0.931758	1.86352	0	3	2	-1	0	0.0023087	0.0184576	0.125081	0.900708	4.92956e-06	0.31891	4604	0.0023087	0.900708	0.0184576	0.125081	Systolic: Blood pressure (fourth reading if necessary) mm Hg	blood pressure	NA	Alpha-carotene (mcg)	nutrients	dietary interview	3	1	1	> BY & Bonf.	blood pressure	dietary interview	39177	1	Dietary Interview+Behavior	1
expo	DR1TACAR	MDIASTOLIC	-0.0165636	0.00436301	0.00674667	0.273033	-3.79636	0.633624	4.43537	0	8	2	-3	0	-0.0176347	0.00588875	-2.99464	0.00344125	0.000287923	0.253771	50640	-0.0176347	0.00344125	0.00588875	-2.99464	Diastolic Mean	blood pressure	NA	Alpha-carotene (mcg)	nutrients	dietary interview	8	0.238681	1	> BY & Bonf.	blood pressure	dietary interview	39177	1	Dietary Interview+Behavior	0.114985
expo	DR1TACAR	MSYSTOLIC	-0.00731679	0.00441035	0.141077	0.655394	-1.65901	0.556841	3.89789	0	8	2	-1	0	-0.0076621	0.00633725	-1.20906	0.229409	5.43547e-05	0.299043	50640	-0.0076621	0.229409	0.00633725	-1.20906	Systolic Mean	blood pressure	NA	Alpha-carotene (mcg)	nutrients	dietary interview	8	1	1	> BY & Bonf.	blood pressure	dietary interview	39177	1	Dietary Interview+Behavior	1
expo	DR1TALCO	BPXCHR	0.0192847	0.00673709	0.0644465	0.178655	2.86247	1.15389	3.46168	0.133369	4	2	9	2	0.0151035	0.0211832	0.712991	0.477389	0.000223766	0.0448687	2551	0.0151035	0.477389	0.0211832	0.712991	60 sec HR (30 sec HR * 2)	blood pressure	NA	Alcohol (gm)	nutrients	dietary interview	4	1	1	> BY & Bonf.	blood pressure	dietary interview	39177	1	Dietary Interview+Behavior	1
expo	DR1TALCO	BPXPLS	0.0116894	0.0050541	0.0539601	0.563238	2.31285	0.522533	3.65773	0	8	2	-1	0	0.00986375	0.00726282	1.35812	0.177394	8.66804e-05	0.0891264	50895	0.00986375	0.177394	0.00726282	1.35812	60 sec. pulse (30 sec. pulse * 2):	blood pressure	NA	Alcohol (gm)	nutrients	dietary interview	8	1	1	> BY & Bonf.	blood pressure	dietary interview	39177	1	Dietary Interview+Behavior	1
expo	DR1TALCO	BPXSY4	0.0371795	0.0124362	0.096038	0.301613	2.98961	0.397175	0.794351	0	3	2	9	2	0.0418485	0.0194758	2.14875	0.034044	0.00155153	0.316375	4604	0.0418485	0.034044	0.0194758	2.14875	Systolic: Blood pressure (fourth reading if necessary) mm Hg	blood pressure	NA	Alcohol (gm)	nutrients	dietary interview	3	1	1	> BY & Bonf.	blood pressure	dietary interview	39177	1	Dietary Interview+Behavior	1
expo	DR1TALCO	MDIASTOLIC	0.0278364	0.0097242	0.0242477	0.0473448	2.86259	3.82446	26.7712	0.738525	8	2	9	2	0.0295216	0.00556519	5.30469	6.493e-07	0.000776494	0.237096	50640	0.0295216	6.493e-07	0.00556519	5.30469	Diastolic Mean	blood pressure	NA	Alcohol (gm)	nutrients	dietary interview	8	0.00016488	0.0803665	BY<0.05	blood pressure	dietary interview	39177	1	Dietary Interview+Behavior	0.000156436
expo	DR1TALCO	MSYSTOLIC	0.0461642	0.0101878	0.00269552	0.00459886	4.5313	2.76706	19.3694	0.638606	8	2	9	2	0.0539448	0.00660064	8.17266	8.15142e-13	0.00259273	0.292308	50640	0.0539448	8.15142e-13	0.00660064	8.17266	Systolic Mean	blood pressure	NA	Alcohol (gm)	nutrients	dietary interview	8	7.78266e-10	1.00893e-07	Bonf.<0.05	blood pressure	dietary interview	39177	1	Dietary Interview+Behavior	5.33064e-10
expo	DR1TATOA	BPXCHR	-0.0112259	0.0175195	0.542074	0.834539	-0.640768	1.18161	8.27129	0.153699	8	2	-9	-2	-0.00606397	0.0252838	-0.239836	0.810912	3.53636e-05	0.0445123	2551	-0.00606397	0.810912	0.0252838	-0.239836	60 sec HR (30 sec HR * 2)	blood pressure	NA	Added alpha-tocopherol (Vitamin E) (mg)	nutrients	dietary interview	8	1	1	> BY & Bonf.	blood pressure	dietary interview	39177	1	Dietary Interview+Behavior	1
expo	DR1TATOA	BPXPLS	-0.0267973	0.00621175	0.00350603	0.107552	-4.31396	1.17782	8.24477	0.150977	8	2	-9	-2	-0.0264089	0.00647551	-4.07828	8.95684e-05	0.000682768	0.0909779	50895	-0.0264089	8.95684e-05	0.00647551	-4.07828	60 sec. pulse (30 sec. pulse * 2):	blood pressure	NA	Added alpha-tocopherol (Vitamin E) (mg)	nutrients	dietary interview	8	0.011697	1	BY<0.05	blood pressure	dietary interview	39177	1	Dietary Interview+Behavior	0.00493993
expo	DR1TATOA	BPXSY4	-0.0187112	0.0207192	0.461798	0.674471	-0.903083	0.803085	1.60617	0	3	2	-1	0	-0.0167849	0.0185361	-0.905525	0.367342	0.000275799	0.325209	4604	-0.0167849	0.367342	0.0185361	-0.905525	Systolic: Blood pressure (fourth reading if necessary) mm Hg	blood pressure	NA	Added alpha-tocopherol (Vitamin E) (mg)	nutrients	dietary interview	3	1	1	> BY & Bonf.	blood pressure	dietary interview	39177	1	Dietary Interview+Behavior	1
expo	DR1TATOA	MDIASTOLIC	-0.0140214	0.00578672	0.0458871	0.377191	-2.42304	0.926871	6.4881	0	8	2	-9	-2	-0.0170535	0.0079739	-2.13866	0.034827	0.000284661	0.254386	50640	-0.0170535	0.034827	0.0079739	-2.13866	Diastolic Mean	blood pressure	NA	Added alpha-tocopherol (Vitamin E) (mg)	nutrients	dietary interview	8	1	1	> BY & Bonf.	blood pressure	dietary interview	39177	1	Dietary Interview+Behavior	0.752012
expo	DR1TATOA	MSYSTOLIC	-0.0201368	0.00683229	0.021489	0.328607	-2.94731	1.24372	8.70605	0.195961	8	2	-9	-2	-0.0150586	0.00642381	-2.34418	0.0209881	0.000221957	0.302285	50640	-0.0150586	0.0209881	0.00642381	-2.34418	Systolic Mean	blood pressure	NA	Added alpha-tocopherol (Vitamin E) (mg)	nutrients	dietary interview	8	0.976194	1	> BY & Bonf.	blood pressure	dietary interview	39177	1	Dietary Interview+Behavior	0.525008
expo	DR1TATOC	BPXCHR	-0.00412309	0.0268268	0.882189	0.991437	-0.153693	0.73392	5.13744	0	8	2	-1	0	0.000866647	0.0353748	0.024499	0.9805	4.51914e-07	0.0445241	2551	0.000866647	0.9805	0.0353748	0.024499	60 sec HR (30 sec HR * 2)	blood pressure	NA	Vitamin E as alpha-tocopherol (mg)	nutrients	dietary interview	8	1	1	> BY & Bonf.	blood pressure	dietary interview	39177	1	Dietary Interview+Behavior	1
expo	DR1TATOC	BPXPLS	-0.0570397	0.00591199	2.70789e-05	0.0105873	-9.64815	0.58766	4.11362	0	8	2	-9	-2	-0.0603359	0.00933384	-6.46421	3.45422e-09	0.00220773	0.0868763	50895	-0.0603359	3.45422e-09	0.00933384	-6.46421	60 sec. pulse (30 sec. pulse * 2):	blood pressure	NA	Vitamin E as alpha-tocopherol (mg)	nutrients	dietary interview	8	1.57539e-06	0.000427543	Bonf.<0.05	blood pressure	dietary interview	39177	1	Dietary Interview+Behavior	6.08164e-07
expo	DR1TATOC	BPXSY4	-0.0897575	0.0165622	0.0324022	0.009021	-5.41944	0.884076	1.76815	0	3	2	-9	-2	-0.0642581	0.0203683	-3.15481	0.0021162	0.00253983	0.327367	4604	-0.0642581	0.0021162	0.0203683	-3.15481	Systolic: Blood pressure (fourth reading if necessary) mm Hg	blood pressure	NA	Vitamin E as alpha-tocopherol (mg)	nutrients	dietary interview	3	0.16208	1	> BY & Bonf.	blood pressure	dietary interview	39177	1	Dietary Interview+Behavior	0.310583
expo	DR1TATOC	MDIASTOLIC	-0.0257825	0.00697188	0.00767453	0.2101	-3.69807	0.887603	6.21322	0	8	2	-3	0	-0.0286008	0.00795212	-3.59662	0.000496923	0.000496337	0.254617	50640	-0.0286008	0.000496923	0.00795212	-3.59662	Diastolic Mean	blood pressure	NA	Vitamin E as alpha-tocopherol (mg)	nutrients	dietary interview	8	0.0492828	1	BY<0.05	blood pressure	dietary interview	39177	1	Dietary Interview+Behavior	0.0270803
expo	DR1TATOC	MSYSTOLIC	-0.0516291	0.00640863	8.71638e-05	0.0159703	-8.05618	0.82722	5.79054	0	8	2	-7	-2	-0.0465982	0.00794833	-5.86263	5.53731e-08	0.00131752	0.30362	50640	-0.0465982	5.53731e-08	0.00794833	-5.86263	Systolic Mean	blood pressure	NA	Vitamin E as alpha-tocopherol (mg)	nutrients	dietary interview	8	1.8718e-05	0.00685375	Bonf.<0.05	blood pressure	dietary interview	39177	1	Dietary Interview+Behavior	1.2674e-05
expo	DR1TB12A	BPXCHR	-0.0446054	0.0288172	0.165579	0.515339	-1.54787	1.52238	10.6567	0.343136	8	2	-9	-2	-0.0379875	0.0303068	-1.25343	0.212755	0.00142237	0.0443696	2551	-0.0379875	0.212755	0.0303068	-1.25343	60 sec HR (30 sec HR * 2)	blood pressure	NA	Added vitamin B12 (mcg)	nutrients	dietary interview	8	1	1	> BY & Bonf.	blood pressure	dietary interview	39177	1	Dietary Interview+Behavior	1
expo	DR1TB12A	BPXPLS	-0.0226506	0.00772942	0.0220106	0.157747	-2.93044	2.04168	14.2917	0.510207	8	2	-9	-2	-0.0204011	0.00590194	-3.45668	0.000795931	0.00040539	0.0919097	50895	-0.0204011	0.000795931	0.00590194	-3.45668	60 sec. pulse (30 sec. pulse * 2):	blood pressure	NA	Added vitamin B12 (mcg)	nutrients	dietary interview	8	0.0729412	1	> BY & Bonf.	blood pressure	dietary interview	39177	1	Dietary Interview+Behavior	0.0325313
expo	DR1TB12A	BPXSY4	-0.0587332	0.0296588	0.186211	0.0844018	-1.9803	2.13297	4.26595	0.531171	3	2	-9	-2	-0.0275454	0.0184741	-1.49103	0.139072	0.000732549	0.321425	4604	-0.0275454	0.139072	0.0184741	-1.49103	Systolic: Blood pressure (fourth reading if necessary) mm Hg	blood pressure	NA	Added vitamin B12 (mcg)	nutrients	dietary interview	3	1	1	> BY & Bonf.	blood pressure	dietary interview	39177	1	Dietary Interview+Behavior	1
expo	DR1TB12A	MDIASTOLIC	-0.0133895	0.00644495	0.0763636	0.361097	-2.07753	1.6917	11.8419	0.40888	8	2	-9	-2	-0.0125206	0.00591764	-2.1158	0.0367722	0.000152668	0.249755	50640	-0.0125206	0.0367722	0.00591764	-2.1158	Diastolic Mean	blood pressure	NA	Added vitamin B12 (mcg)	nutrients	dietary interview	8	1	1	> BY & Bonf.	blood pressure	dietary interview	39177	1	Dietary Interview+Behavior	0.772161
expo	DR1TB12A	MSYSTOLIC	-0.0212221	0.00310432	0.000245007	0.161592	-6.8363	0.327597	2.29318	0	8	2	-9	-2	-0.0225299	0.00557482	-4.04138	0.000102628	0.000494334	0.300516	50640	-0.0225299	0.000102628	0.00557482	-4.04138	Systolic Mean	blood pressure	NA	Added vitamin B12 (mcg)	nutrients	dietary interview	8	0.0131008	1	BY<0.05	blood pressure	dietary interview	39177	1	Dietary Interview+Behavior	0.00764574
expo	DR1TBCAR	BPXCHR	-0.012433	0.0266428	0.654923	0.94357	-0.466653	1.09401	7.65805	0.0859295	8	2	-9	-2	0.0176867	0.0342338	0.516642	0.606462	0.000288596	0.0443361	2551	0.0176867	0.606462	0.0342338	0.516642	60 sec HR (30 sec HR * 2)	blood pressure	NA	Beta-carotene (mcg)	nutrients	dietary interview	8	1	1	> BY & Bonf.	blood pressure	dietary interview	39177	1	Dietary Interview+Behavior	1
expo	DR1TBCAR	BPXPLS	-0.0316879	0.00529036	0.000547836	0.104205	-5.98974	0.594875	4.16413	0	8	2	-9	-2	-0.0313956	0.00723224	-4.34106	3.32324e-05	0.000865934	0.0864952	50895	-0.0313956	3.32324e-05	0.00723224	-4.34106	60 sec. pulse (30 sec. pulse * 2):	blood pressure	NA	Beta-carotene (mcg)	nutrients	dietary interview	8	0.00499091	1	BY<0.05	blood pressure	dietary interview	39177	1	Dietary Interview+Behavior	0.00212577
expo	DR1TBCAR	BPXSY4	-0.0594517	0.0101228	0.0277886	0.176029	-5.87307	0.160067	0.320133	0	3	2	-1	0	-0.0335404	0.02076	-1.61563	0.109295	0.000982404	0.322128	4604	-0.0335404	0.109295	0.02076	-1.61563	Systolic: Blood pressure (fourth reading if necessary) mm Hg	blood pressure	NA	Beta-carotene (mcg)	nutrients	dietary interview	3	1	1	> BY & Bonf.	blood pressure	dietary interview	39177	1	Dietary Interview+Behavior	1
expo	DR1TBCAR	MDIASTOLIC	-0.0171679	0.00740145	0.0534312	0.335252	-2.31953	1.59875	11.1912	0.37451	8	2	-3	0	-0.0146943	0.00638742	-2.3005	0.0234352	0.000189633	0.253105	50640	-0.0146943	0.0234352	0.00638742	-2.3005	Diastolic Mean	blood pressure	NA	Beta-carotene (mcg)	nutrients	dietary interview	8	1	1	> BY & Bonf.	blood pressure	dietary interview	39177	1	Dietary Interview+Behavior	0.547339
expo	DR1TBCAR	MSYSTOLIC	-0.0143779	0.00376038	0.00651231	0.44563	-3.82353	0.36078	2.52546	0	8	2	-1	0	-0.0134336	0.00685089	-1.96086	0.0525962	0.00015849	0.299911	50640	-0.0134336	0.0525962	0.00685089	-1.96086	Systolic Mean	blood pressure	NA	Beta-carotene (mcg)	nutrients	dietary interview	8	1	1	> BY & Bonf.	blood pressure	dietary interview	39177	1	Dietary Interview+Behavior	1
expo	DR1TCAFF	BPXCHR	0.00781977	0.0398193	0.849891	0.977158	0.196381	2.26459	15.8522	0.55842	8	2	9	2	-0.00627231	0.0363332	-0.172633	0.863263	3.49029e-05	0.0443734	2551	-0.00627231	0.863263	0.0363332	-0.172633	60 sec HR (30 sec HR * 2)	blood pressure	NA	Caffeine (mg)	nutrients	dietary interview	8	1	1	> BY & Bonf.	blood pressure	dietary interview	39177	1	Dietary Interview+Behavior	1
expo	DR1TCAFF	BPXPLS	0.00134046	0.00812205	0.873578	0.992072	0.165039	1.41331	9.89316	0.29244	8	2	1	0	-0.00274487	0.00765564	-0.358542	0.720672	5.8445e-06	0.0833091	50895	-0.00274487	0.720672	0.00765564	-0.358542	60 sec. pulse (30 sec. pulse * 2):	blood pressure	NA	Caffeine (mg)	nutrients	dietary interview	8	1	1	> BY & Bonf.	blood pressure	dietary interview	39177	1	Dietary Interview+Behavior	1
expo	DR1TCAFF	BPXSY4	-0.0143558	0.0387694	0.746706	0.695126	-0.370287	2.25164	4.50328	0.555879	3	2	-1	0	-0.020944	0.0226343	-0.925321	0.357005	0.000340298	0.307349	4604	-0.020944	0.357005	0.0226343	-0.925321	Systolic: Blood pressure (fourth reading if necessary) mm Hg	blood pressure	NA	Caffeine (mg)	nutrients	dietary interview	3	1	1	> BY & Bonf.	blood pressure	dietary interview	39177	1	Dietary Interview+Behavior	1
expo	DR1TCAFF	MDIASTOLIC	-0.00432163	0.00691524	0.551827	0.74653	-0.624943	1.08555	7.59884	0.0788066	8	2	-1	0	-0.00693299	0.00711287	-0.974712	0.331987	3.7283e-05	0.224307	50640	-0.00693299	0.331987	0.00711287	-0.974712	Diastolic Mean	blood pressure	NA	Caffeine (mg)	nutrients	dietary interview	8	1	1	> BY & Bonf.	blood pressure	dietary interview	39177	1	Dietary Interview+Behavior	1
expo	DR1TCAFF	MSYSTOLIC	-0.00736604	0.00519452	0.199125	0.589387	-1.41804	0.769939	5.38957	0	8	2	-1	0	-0.0125498	0.00692403	-1.8125	0.0728219	0.000122164	0.282668	50640	-0.0125498	0.0728219	0.00692403	-1.8125	Systolic Mean	blood pressure	NA	Caffeine (mg)	nutrients	dietary interview	8	1	1	> BY & Bonf.	blood pressure	dietary interview	39177	1	Dietary Interview+Behavior	1
expo	DR1TCALC	BPXCHR	-0.0282239	0.0280142	0.34725	0.797984	-1.00749	1.09021	7.63148	0.0827461	8	2	-9	-2	-0.0121545	0.0329486	-0.368894	0.712929	9.4362e-05	0.0443005	2551	-0.0121545	0.712929	0.0329486	-0.368894	60 sec HR (30 sec HR * 2)	blood pressure	NA	Calcium (mg)	nutrients	dietary interview	8	1	1	> BY & Bonf.	blood pressure	dietary interview	39177	1	Dietary Interview+Behavior	1
expo	DR1TCALC	BPXPLS	-0.0202866	0.00507815	0.00522386	0.377237	-3.99488	0.471372	3.2996	0	8	2	-7	-2	-0.0175525	0.00817848	-2.14618	0.0342073	0.000196036	0.0917801	50895	-0.0175525	0.0342073	0.00817848	-2.14618	60 sec. pulse (30 sec. pulse * 2):	blood pressure	NA	Calcium (mg)	nutrients	dietary interview	8	1	1	> BY & Bonf.	blood pressure	dietary interview	39177	1	Dietary Interview+Behavior	0.715021
expo	DR1TCALC	BPXSY4	-0.0425953	0.0373531	0.372299	0.306235	-1.14034	2.01731	4.03462	0.50429	3	2	-9	-2	-0.0235314	0.0223242	-1.05407	0.294364	0.000355169	0.322065	4604	-0.0235314	0.294364	0.0223242	-1.05407	Systolic: Blood pressure (fourth reading if necessary) mm Hg	blood pressure	NA	Calcium (mg)	nutrients	dietary interview	3	1	1	> BY & Bonf.	blood pressure	dietary interview	39177	1	Dietary Interview+Behavior	1
expo	DR1TCALC	MDIASTOLIC	-0.0227242	0.00404516	0.000801064	0.14797	-5.61762	0.576223	4.03356	0	8	2	-9	-2	-0.0226817	0.00615881	-3.68281	0.000369509	0.000327562	0.250672	50640	-0.0226817	0.000369509	0.00615881	-3.68281	Diastolic Mean	blood pressure	NA	Calcium (mg)	nutrients	dietary interview	8	0.0385177	1	BY<0.05	blood pressure	dietary interview	39177	1	Dietary Interview+Behavior	0.0208826
expo	DR1TCALC	MSYSTOLIC	-0.0176996	0.00307811	0.000698314	0.343971	-5.75014	0.239945	1.67962	0	8	2	-9	-2	-0.0171012	0.00709356	-2.4108	0.0176892	0.000186207	0.298762	50640	-0.0171012	0.0176892	0.00709356	-2.4108	Systolic Mean	blood pressure	NA	Calcium (mg)	nutrients	dietary interview	8	0.857955	1	> BY & Bonf.	blood pressure	dietary interview	39177	1	Dietary Interview+Behavior	0.460088
expo	DR1TCARB	BPXCHR	-0.114098	0.0489847	0.052672	0.335601	-2.32925	1.22927	8.6049	0.18651	8	2	-9	-2	-0.154133	0.0499869	-3.08347	0.00259759	0.00586392	0.0452632	2551	-0.154133	0.00259759	0.0499869	-3.08347	60 sec HR (30 sec HR * 2)	blood pressure	NA	Carbohydrate (gm)	nutrients	dietary interview	8	0.190628	1	> BY & Bonf.	blood pressure	dietary interview	39177	1	Dietary Interview+Behavior	0.774396
expo	DR1TCARB	BPXPLS	-0.0455235	0.0121013	0.00705746	0.0838857	-3.76188	2.08282	14.5797	0.519881	8	2	-3	0	-0.0366925	0.0100162	-3.6633	0.000395299	0.0004731	0.0918352	50895	-0.0366925	0.000395299	0.0100162	-3.6633	60 sec. pulse (30 sec. pulse * 2):	blood pressure	NA	Carbohydrate (gm)	nutrients	dietary interview	8	0.0407596	1	BY<0.05	blood pressure	dietary interview	39177	1	Dietary Interview+Behavior	0.0175684
expo	DR1TCARB	BPXSY4	-0.0362827	0.00815544	0.046991	0.490742	-4.4489	0.0705832	0.141166	0	3	2	-9	-2	-0.0152349	0.0281715	-0.54079	0.589843	8.0026e-05	0.317884	4604	-0.0152349	0.589843	0.0281715	-0.54079	Systolic: Blood pressure (fourth reading if necessary) mm Hg	blood pressure	NA	Carbohydrate (gm)	nutrients	dietary interview	3	1	1	> BY & Bonf.	blood pressure	dietary interview	39177	1	Dietary Interview+Behavior	1
expo	DR1TCARB	MDIASTOLIC	-0.0165509	0.00788949	0.0741072	0.488036	-2.09784	0.800554	5.60388	0	8	2	-9	-2	-0.0193673	0.00963487	-2.01013	0.0470323	0.000131987	0.246972	50640	-0.0193673	0.0470323	0.00963487	-2.01013	Diastolic Mean	blood pressure	NA	Carbohydrate (gm)	nutrients	dietary interview	8	1	1	> BY & Bonf.	blood pressure	dietary interview	39177	1	Dietary Interview+Behavior	0.908431
expo	DR1TCARB	MSYSTOLIC	-0.0361797	0.00869526	0.00423725	0.168855	-4.16085	0.80112	5.60784	0	8	2	-9	-2	-0.0388339	0.0102255	-3.79775	0.000247133	0.000530657	0.29626	50640	-0.0388339	0.000247133	0.0102255	-3.79775	Systolic Mean	blood pressure	NA	Carbohydrate (gm)	nutrients	dietary interview	8	0.0274204	1	BY<0.05	blood pressure	dietary interview	39177	1	Dietary Interview+Behavior	0.0152189
expo	DR1TCHOL	BPXCHR	0.0537891	0.029053	0.106546	0.504468	1.85141	0.943639	6.60547	0	8	2	9	2	0.0732756	0.0348501	2.10259	0.0378253	0.0040934	0.0459484	2551	0.0732756	0.0378253	0.0348501	2.10259	60 sec HR (30 sec HR * 2)	blood pressure	NA	Cholesterol (mg)	nutrients	dietary interview	8	1	1	> BY & Bonf.	blood pressure	dietary interview	39177	1	Dietary Interview+Behavior	1
expo	DR1TCHOL	BPXPLS	0.00582099	0.00861849	0.521096	0.697893	0.675407	1.70695	11.9486	0.41416	8	2	-1	0	0.00802585	0.00728098	1.1023	0.272899	4.68612e-05	0.091048	50895	0.00802585	0.272899	0.00728098	1.1023	60 sec. pulse (30 sec. pulse * 2):	blood pressure	NA	Cholesterol (mg)	nutrients	dietary interview	8	1	1	> BY & Bonf.	blood pressure	dietary interview	39177	1	Dietary Interview+Behavior	1
expo	DR1TCHOL	BPXSY4	0.0327015	0.0136551	0.138931	0.32819	2.39482	0.399769	0.799538	0	3	2	9	2	0.0271467	0.0205738	1.31948	0.189991	0.000520685	0.318463	4604	0.0271467	0.189991	0.0205738	1.31948	Systolic: Blood pressure (fourth reading if necessary) mm Hg	blood pressure	NA	Cholesterol (mg)	nutrients	dietary interview	3	1	1	> BY & Bonf.	blood pressure	dietary interview	39177	1	Dietary Interview+Behavior	1
expo	DR1TCHOL	MDIASTOLIC	-3.7568e-05	0.00648688	0.995541	0.926064	-0.00579138	1.45495	10.1846	0.312689	8	2	5	0	0.00453321	0.00611971	0.740755	0.460527	1.49571e-05	0.252499	50640	0.00453321	0.460527	0.00611971	0.740755	Diastolic Mean	blood pressure	NA	Cholesterol (mg)	nutrients	dietary interview	8	1	1	> BY & Bonf.	blood pressure	dietary interview	39177	1	Dietary Interview+Behavior	1
expo	DR1TCHOL	MSYSTOLIC	0.0156968	0.00560942	0.0265892	0.38835	2.7983	0.840789	5.88552	0	8	2	9	2	0.0162744	0.00765555	2.12584	0.0359073	0.000192774	0.298326	50640	0.0162744	0.0359073	0.00765555	2.12584	Systolic Mean	blood pressure	NA	Cholesterol (mg)	nutrients	dietary interview	8	1	1	> BY & Bonf.	blood pressure	dietary interview	39177	1	Dietary Interview+Behavior	0.786468
expo	DR1TCOPP	BPXCHR	-0.0370056	0.0387137	0.370972	0.623053	-0.955879	1.53759	10.7631	0.349633	8	2	-9	-2	-0.0515443	0.0435171	-1.18446	0.238831	0.00124748	0.0453164	2551	-0.0515443	0.238831	0.0435171	-1.18446	60 sec HR (30 sec HR * 2)	blood pressure	NA	Copper (mg)	nutrients	dietary interview	8	1	1	> BY & Bonf.	blood pressure	dietary interview	39177	1	Dietary Interview+Behavior	1
expo	DR1TCOPP	BPXPLS	-0.0548693	0.0083083	0.000303134	0.0131165	-6.60415	1.15624	8.09366	0.135126	8	2	-9	-2	-0.0568894	0.00860699	-6.60968	1.73793e-09	0.00171453	0.0841958	50895	-0.0568894	1.73793e-09	0.00860699	-6.60968	60 sec. pulse (30 sec. pulse * 2):	blood pressure	NA	Copper (mg)	nutrients	dietary interview	8	8.43941e-07	0.000215111	Bonf.<0.05	blood pressure	dietary interview	39177	1	Dietary Interview+Behavior	3.78842e-07
expo	DR1TCOPP	BPXSY4	-0.0540951	0.0128124	0.0517796	0.235566	-4.22208	0.213356	0.426711	0	3	2	-1	0	-0.0112822	0.0246377	-0.457926	0.647989	6.12682e-05	0.31955	4604	-0.0112822	0.647989	0.0246377	-0.457926	Systolic: Blood pressure (fourth reading if necessary) mm Hg	blood pressure	NA	Copper (mg)	nutrients	dietary interview	3	1	1	> BY & Bonf.	blood pressure	dietary interview	39177	1	Dietary Interview+Behavior	1
expo	DR1TCOPP	MDIASTOLIC	-0.0371117	0.00751134	0.00167369	0.077312	-4.94076	1.10887	7.76209	0.0981805	8	2	-3	0	-0.035108	0.00763612	-4.59763	1.21793e-05	0.000653336	0.25314	50640	-0.035108	1.21793e-05	0.00763612	-4.59763	Diastolic Mean	blood pressure	NA	Copper (mg)	nutrients	dietary interview	8	0.00211364	1	BY<0.05	blood pressure	dietary interview	39177	1	Dietary Interview+Behavior	0.00164497
expo	DR1TCOPP	MSYSTOLIC	-0.0401071	0.00764286	0.00118926	0.0422454	-5.24766	1.2255	8.57848	0.184004	8	2	-1	0	-0.0399935	0.00729493	-5.48236	3.00344e-07	0.000847815	0.30203	50640	-0.0399935	3.00344e-07	0.00729493	-5.48236	Systolic Mean	blood pressure	NA	Copper (mg)	nutrients	dietary interview	8	8.29184e-05	0.0371748	Bonf.<0.05	blood pressure	dietary interview	39177	1	Dietary Interview+Behavior	5.09213e-05
expo	DR1TCRYP	BPXCHR	0.0102214	0.0302615	0.74544	0.788449	0.337769	1.55127	10.8589	0.355365	8	2	9	2	0.0280019	0.031734	0.882395	0.379523	0.00074583	0.0448289	2551	0.0280019	0.379523	0.031734	0.882395	60 sec HR (30 sec HR * 2)	blood pressure	NA	Beta-cryptoxanthin (mcg)	nutrients	dietary interview	8	1	1	> BY & Bonf.	blood pressure	dietary interview	39177	1	Dietary Interview+Behavior	1
expo	DR1TCRYP	BPXPLS	-0.0187105	0.00851315	0.0639348	0.264922	-2.19784	1.86423	13.0496	0.463584	8	2	-9	-2	-0.0213494	0.00683195	-3.12493	0.00231065	0.000425248	0.0896109	50895	-0.0213494	0.00231065	0.00683195	-3.12493	60 sec. pulse (30 sec. pulse * 2):	blood pressure	NA	Beta-cryptoxanthin (mcg)	nutrients	dietary interview	8	0.173998	1	> BY & Bonf.	blood pressure	dietary interview	39177	1	Dietary Interview+Behavior	0.085995
expo	DR1TCRYP	BPXSY4	-0.0464531	0.0159815	0.100784	0.248756	-2.90668	0.475977	0.951954	0	3	2	-1	0	-0.0225086	0.0188794	-1.19223	0.235965	0.000460825	0.324385	4604	-0.0225086	0.235965	0.0188794	-1.19223	Systolic: Blood pressure (fourth reading if necessary) mm Hg	blood pressure	NA	Beta-cryptoxanthin (mcg)	nutrients	dietary interview	3	1	1	> BY & Bonf.	blood pressure	dietary interview	39177	1	Dietary Interview+Behavior	1
expo	DR1TCRYP	MDIASTOLIC	-0.00769287	0.00703127	0.310127	0.547067	-1.09409	1.84335	12.9035	0.45751	8	2	-9	-2	-0.0111201	0.00533606	-2.08395	0.0396395	0.000115425	0.254355	50640	-0.0111201	0.0396395	0.00533606	-2.08395	Diastolic Mean	blood pressure	NA	Beta-cryptoxanthin (mcg)	nutrients	dietary interview	8	1	1	> BY & Bonf.	blood pressure	dietary interview	39177	1	Dietary Interview+Behavior	0.813706
expo	DR1TCRYP	MSYSTOLIC	-0.0141063	0.00405905	0.010332	0.29883	-3.47528	0.694899	4.86429	0	8	2	-1	0	-0.0144961	0.00532772	-2.72089	0.00764482	0.000196151	0.301359	50640	-0.0144961	0.00764482	0.00532772	-2.72089	Systolic Mean	blood pressure	NA	Beta-cryptoxanthin (mcg)	nutrients	dietary interview	8	0.447489	1	> BY & Bonf.	blood pressure	dietary interview	39177	1	Dietary Interview+Behavior	0.234869
expo	DR1TFA	BPXCHR	-0.0527693	0.0279453	0.100926	0.479104	-1.88831	1.31384	9.19687	0.238872	8	2	-9	-2	-0.0339856	0.027972	-1.21499	0.227021	0.000989637	0.044078	2551	-0.0339856	0.227021	0.027972	-1.21499	60 sec HR (30 sec HR * 2)	blood pressure	NA	Folic acid (mcg)	nutrients	dietary interview	8	1	1	> BY & Bonf.	blood pressure	dietary interview	39177	1	Dietary Interview+Behavior	1
expo	DR1TFA	BPXPLS	-0.0184989	0.00678905	0.029559	0.29336	-2.72482	1.12429	7.87	0.110547	8	2	-3	0	-0.0202738	0.00715256	-2.83448	0.00552483	0.00034789	0.0919155	50895	-0.0202738	0.00552483	0.00715256	-2.83448	60 sec. pulse (30 sec. pulse * 2):	blood pressure	NA	Folic acid (mcg)	nutrients	dietary interview	8	0.346618	1	> BY & Bonf.	blood pressure	dietary interview	39177	1	Dietary Interview+Behavior	0.168606
expo	DR1TFA	BPXSY4	-0.00247279	0.0213586	0.918408	0.68152	-0.115775	1.39563	2.79125	0.283476	3	2	-9	-2	-0.00101209	0.0200114	-0.0505756	0.959764	8.28822e-07	0.323499	4604	-0.00101209	0.959764	0.0200114	-0.0505756	Systolic: Blood pressure (fourth reading if necessary) mm Hg	blood pressure	NA	Folic acid (mcg)	nutrients	dietary interview	3	1	1	> BY & Bonf.	blood pressure	dietary interview	39177	1	Dietary Interview+Behavior	1
expo	DR1TFA	MDIASTOLIC	0.00174433	0.00588605	0.775563	0.946026	0.296349	1.24186	8.693	0.194755	8	2	-3	0	0.000796472	0.00587528	0.135563	0.892431	5.36901e-07	0.249718	50640	0.000796472	0.892431	0.00587528	0.135563	Diastolic Mean	blood pressure	NA	Folic acid (mcg)	nutrients	dietary interview	8	1	1	> BY & Bonf.	blood pressure	dietary interview	39177	1	Dietary Interview+Behavior	1
expo	DR1TFA	MSYSTOLIC	0.00678904	0.00367966	0.10755	0.649377	1.84502	0.499256	3.49479	0	8	2	1	0	0.00602546	0.00583318	1.03296	0.30404	3.07279e-05	0.301161	50640	0.00602546	0.30404	0.00583318	1.03296	Systolic Mean	blood pressure	NA	Folic acid (mcg)	nutrients	dietary interview	8	1	1	> BY & Bonf.	blood pressure	dietary interview	39177	1	Dietary Interview+Behavior	1
expo	DR1TFDFE	BPXCHR	-0.0625009	0.0243695	0.037294	0.470756	-2.56472	0.763692	5.34585	0	8	2	-9	-2	-0.0412233	0.031266	-1.31847	0.190135	0.00128603	0.0434066	2551	-0.0412233	0.190135	0.031266	-1.31847	60 sec HR (30 sec HR * 2)	blood pressure	NA	Folate as dietary folate equivalents (mcg)	nutrients	dietary interview	8	1	1	> BY & Bonf.	blood pressure	dietary interview	39177	1	Dietary Interview+Behavior	1
expo	DR1TFDFE	BPXPLS	-0.0336734	0.00735257	0.00254431	0.0385559	-4.57982	1.57571	11.03	0.365367	8	2	-9	-2	-0.0375144	0.00715527	-5.2429	8.46399e-07	0.000953186	0.0910088	50895	-0.0375144	8.46399e-07	0.00715527	-5.2429	60 sec. pulse (30 sec. pulse * 2):	blood pressure	NA	Folate as dietary folate equivalents (mcg)	nutrients	dietary interview	8	0.000207826	0.104762	BY<0.05	blood pressure	dietary interview	39177	1	Dietary Interview+Behavior	8.07195e-05
expo	DR1TFDFE	BPXSY4	-0.0477315	0.0198503	0.138028	0.237193	-2.40457	0.604731	1.20946	0	3	2	-9	-2	-0.0247079	0.0226832	-1.08926	0.278633	0.000396266	0.324899	4604	-0.0247079	0.278633	0.0226832	-1.08926	Systolic: Blood pressure (fourth reading if necessary) mm Hg	blood pressure	NA	Folate as dietary folate equivalents (mcg)	nutrients	dietary interview	3	1	1	> BY & Bonf.	blood pressure	dietary interview	39177	1	Dietary Interview+Behavior	1
expo	DR1TFDFE	MDIASTOLIC	-0.012583	0.00938264	0.221769	0.434658	-1.3411	2.7433	19.2031	0.635475	8	2	-9	-2	-0.0124156	0.00596915	-2.07997	0.0400108	0.000104449	0.253198	50640	-0.0124156	0.0400108	0.00596915	-2.07997	Diastolic Mean	blood pressure	NA	Folate as dietary folate equivalents (mcg)	nutrients	dietary interview	8	1	1	> BY & Bonf.	blood pressure	dietary interview	39177	1	Dietary Interview+Behavior	0.817661
expo	DR1TFDFE	MSYSTOLIC	-0.00548704	0.00695662	0.456136	0.645023	-0.788751	1.64938	11.5457	0.393712	8	2	-7	-2	-0.009078	0.00592926	-1.53105	0.128822	5.58403e-05	0.302204	50640	-0.009078	0.128822	0.00592926	-1.53105	Systolic Mean	blood pressure	NA	Folate as dietary folate equivalents (mcg)	nutrients	dietary interview	8	1	1	> BY & Bonf.	blood pressure	dietary interview	39177	1	Dietary Interview+Behavior	1
expo	DR1TFF	BPXCHR	-0.0124918	0.0272727	0.660808	0.870697	-0.458033	0.822236	5.75565	0	8	2	-9	-2	-0.00701185	0.0421664	-0.16629	0.86824	3.16222e-05	0.0441427	2551	-0.00701185	0.86824	0.0421664	-0.16629	60 sec HR (30 sec HR * 2)	blood pressure	NA	Food folate (mcg)	nutrients	dietary interview	8	1	1	> BY & Bonf.	blood pressure	dietary interview	39177	1	Dietary Interview+Behavior	1
expo	DR1TFF	BPXPLS	-0.0394289	0.00942364	0.00411647	0.0357804	-4.18404	1.96543	13.758	0.491206	8	2	-9	-2	-0.0437645	0.00826032	-5.29816	6.67804e-07	0.00118192	0.0830941	50895	-0.0437645	6.67804e-07	0.00826032	-5.29816	60 sec. pulse (30 sec. pulse * 2):	blood pressure	NA	Food folate (mcg)	nutrients	dietary interview	8	0.000168902	0.0826568	BY<0.05	blood pressure	dietary interview	39177	1	Dietary Interview+Behavior	6.7933e-05
expo	DR1TFF	BPXSY4	-0.0566114	0.00122256	0.000466047	0.234064	-46.3056	0.00203746	0.00407491	0	3	2	-1	0	-0.00804365	0.0227467	-0.353618	0.724363	3.67529e-05	0.316388	4604	-0.00804365	0.724363	0.0227467	-0.353618	Systolic: Blood pressure (fourth reading if necessary) mm Hg	blood pressure	NA	Food folate (mcg)	nutrients	dietary interview	3	1	1	> BY & Bonf.	blood pressure	dietary interview	39177	1	Dietary Interview+Behavior	1
expo	DR1TFF	MDIASTOLIC	-0.0202704	0.00908902	0.0609524	0.20233	-2.23021	2.14498	15.0149	0.533796	8	2	-1	0	-0.0253586	0.00684754	-3.70331	0.000344125	0.00039658	0.250746	50640	-0.0253586	0.000344125	0.00684754	-3.70331	Diastolic Mean	blood pressure	NA	Food folate (mcg)	nutrients	dietary interview	8	0.0362663	1	BY<0.05	blood pressure	dietary interview	39177	1	Dietary Interview+Behavior	0.020196
expo	DR1TFF	MSYSTOLIC	-0.0159596	0.00934402	0.131392	0.428873	-1.708	1.85816	13.0071	0.461833	8	2	-1	0	-0.0139491	0.00788048	-1.77009	0.0796714	0.000119998	0.297476	50640	-0.0139491	0.0796714	0.00788048	-1.77009	Systolic Mean	blood pressure	NA	Food folate (mcg)	nutrients	dietary interview	8	1	1	> BY & Bonf.	blood pressure	dietary interview	39177	1	Dietary Interview+Behavior	1
expo	DR1TFIBE	BPXCHR	-0.0525626	0.0189446	0.0275136	0.552403	-2.77454	0.477301	3.34111	0	8	2	-9	-2	-0.0375655	0.030307	-1.2395	0.217848	0.00088969	0.0437719	2551	-0.0375655	0.217848	0.030307	-1.2395	60 sec HR (30 sec HR * 2)	blood pressure	NA	Dietary fiber (gm)	nutrients	dietary interview	8	1	1	> BY & Bonf.	blood pressure	dietary interview	39177	1	Dietary Interview+Behavior	1
expo	DR1TFIBE	BPXPLS	-0.0596928	0.0076139	0.000103678	0.00317801	-7.83997	1.07618	7.53324	0.0707852	8	2	-9	-2	-0.0630318	0.00820832	-7.67902	9.60569e-12	0.00258173	0.0863797	50895	-0.0630318	9.60569e-12	0.00820832	-7.67902	60 sec. pulse (30 sec. pulse * 2):	blood pressure	NA	Dietary fiber (gm)	nutrients	dietary interview	8	7.50923e-09	1.18894e-06	Bonf.<0.05	blood pressure	dietary interview	39177	1	Dietary Interview+Behavior	2.93138e-09
expo	DR1TFIBE	BPXSY4	-0.0545645	0.0106365	0.0359619	0.17952	-5.12995	0.191197	0.382394	0	3	2	-1	0	-0.0339938	0.0226352	-1.50181	0.136266	0.000704982	0.324033	4604	-0.0339938	0.136266	0.0226352	-1.50181	Systolic: Blood pressure (fourth reading if necessary) mm Hg	blood pressure	NA	Dietary fiber (gm)	nutrients	dietary interview	3	1	1	> BY & Bonf.	blood pressure	dietary interview	39177	1	Dietary Interview+Behavior	1
expo	DR1TFIBE	MDIASTOLIC	-0.0260188	0.00670391	0.00604409	0.201921	-3.88114	0.862996	6.04097	0	8	2	-9	-2	-0.0279117	0.00757632	-3.68407	0.000367892	0.000506556	0.254677	50640	-0.0279117	0.000367892	0.00757632	-3.68407	Diastolic Mean	blood pressure	NA	Dietary fiber (gm)	nutrients	dietary interview	8	0.0383702	1	BY<0.05	blood pressure	dietary interview	39177	1	Dietary Interview+Behavior	0.0208826
expo	DR1TFIBE	MSYSTOLIC	-0.0323403	0.0039569	7.9482e-05	0.150826	-8.17314	0.264113	1.84879	0	8	2	-1	0	-0.0311556	0.00843194	-3.69495	0.000354269	0.000631141	0.302618	50640	-0.0311556	0.000354269	0.00843194	-3.69495	Systolic Mean	blood pressure	NA	Dietary fiber (gm)	nutrients	dietary interview	8	0.0371785	1	BY<0.05	blood pressure	dietary interview	39177	1	Dietary Interview+Behavior	0.0190791
expo	DR1TFOLA	BPXCHR	-0.0621368	0.0238817	0.0353293	0.48514	-2.60186	0.716075	5.01252	0	8	2	-9	-2	-0.0396425	0.0326663	-1.21356	0.227563	0.00112378	0.0432395	2551	-0.0396425	0.227563	0.0326663	-1.21356	60 sec HR (30 sec HR * 2)	blood pressure	NA	Total Folate (mcg)	nutrients	dietary interview	8	1	1	> BY & Bonf.	blood pressure	dietary interview	39177	1	Dietary Interview+Behavior	1
expo	DR1TFOLA	BPXPLS	-0.0353081	0.00780781	0.00272515	0.0247423	-4.52215	1.79867	12.5907	0.444033	8	2	-9	-2	-0.0422118	0.00740231	-5.70252	1.1358e-07	0.00113806	0.089729	50895	-0.0422118	1.1358e-07	0.00740231	-5.70252	60 sec. pulse (30 sec. pulse * 2):	blood pressure	NA	Total Folate (mcg)	nutrients	dietary interview	8	3.51126e-05	0.0140582	Bonf.<0.05	blood pressure	dietary interview	39177	1	Dietary Interview+Behavior	1.36824e-05
expo	DR1TFOLA	BPXSY4	-0.0583171	0.0186067	0.0884947	0.16982	-3.13421	0.509213	1.01843	0	3	2	-5	-2	-0.0265234	0.0228825	-1.15911	0.249143	0.00042937	0.325405	4604	-0.0265234	0.249143	0.0228825	-1.15911	Systolic: Blood pressure (fourth reading if necessary) mm Hg	blood pressure	NA	Total Folate (mcg)	nutrients	dietary interview	3	1	1	> BY & Bonf.	blood pressure	dietary interview	39177	1	Dietary Interview+Behavior	1
expo	DR1TFOLA	MDIASTOLIC	-0.0160168	0.00990935	0.150055	0.334086	-1.61634	2.83477	19.8434	0.647238	8	2	-9	-2	-0.0162617	0.00605832	-2.6842	0.00847344	0.000168999	0.254173	50640	-0.0162617	0.00847344	0.00605832	-2.6842	Diastolic Mean	blood pressure	NA	Total Folate (mcg)	nutrients	dietary interview	8	0.484957	1	> BY & Bonf.	blood pressure	dietary interview	39177	1	Dietary Interview+Behavior	0.240923
expo	DR1TFOLA	MSYSTOLIC	-0.0104366	0.00795574	0.230958	0.501087	-1.31184	1.78533	12.4973	0.439878	8	2	-1	0	-0.0126347	0.00641546	-1.96942	0.0515909	0.000102019	0.302398	50640	-0.0126347	0.0515909	0.00641546	-1.96942	Systolic Mean	blood pressure	NA	Total Folate (mcg)	nutrients	dietary interview	8	1	1	> BY & Bonf.	blood pressure	dietary interview	39177	1	Dietary Interview+Behavior	1
expo	DR1TIRON	BPXCHR	-0.0903238	0.0231062	0.00583046	0.326008	-3.90906	0.651423	4.55996	0	8	2	-9	-2	-0.0677979	0.039551	-1.71419	0.0893624	0.0028235	0.0430853	2551	-0.0677979	0.0893624	0.039551	-1.71419	60 sec HR (30 sec HR * 2)	blood pressure	NA	Iron (mg)	nutrients	dietary interview	8	1	1	> BY & Bonf.	blood pressure	dietary interview	39177	1	Dietary Interview+Behavior	1
expo	DR1TIRON	BPXPLS	-0.032421	0.0106889	0.0190303	0.144545	-3.03313	1.79553	12.5687	0.443062	8	2	-9	-2	-0.0355947	0.0091228	-3.90173	0.000170565	0.000714069	0.0903733	50895	-0.0355947	0.000170565	0.0091228	-3.90173	60 sec. pulse (30 sec. pulse * 2):	blood pressure	NA	Iron (mg)	nutrients	dietary interview	8	0.0200945	1	BY<0.05	blood pressure	dietary interview	39177	1	Dietary Interview+Behavior	0.00839561
expo	DR1TIRON	BPXSY4	-0.0387744	0.0295651	0.320025	0.244425	-1.31149	1.50718	3.01435	0.336507	3	2	-1	0	-0.0180549	0.0250411	-0.721013	0.472567	0.00017746	0.324687	4604	-0.0180549	0.472567	0.0250411	-0.721013	Systolic: Blood pressure (fourth reading if necessary) mm Hg	blood pressure	NA	Iron (mg)	nutrients	dietary interview	3	1	1	> BY & Bonf.	blood pressure	dietary interview	39177	1	Dietary Interview+Behavior	1
expo	DR1TIRON	MDIASTOLIC	-0.0219352	0.00897642	0.04452	0.17872	-2.44365	2.33131	16.3191	0.571056	8	2	-9	-2	-0.0232575	0.00708225	-3.28391	0.00139922	0.000304999	0.25301	50640	-0.0232575	0.00139922	0.00708225	-3.28391	Diastolic Mean	blood pressure	NA	Iron (mg)	nutrients	dietary interview	8	0.116035	1	> BY & Bonf.	blood pressure	dietary interview	39177	1	Dietary Interview+Behavior	0.0582804
expo	DR1TIRON	MSYSTOLIC	-0.0268637	0.00735516	0.00815233	0.18126	-3.65237	1.08872	7.62104	0.0814908	8	2	-5	-2	-0.0266058	0.00758407	-3.50811	0.000670374	0.000399139	0.302678	50640	-0.0266058	0.000670374	0.00758407	-3.50811	Systolic Mean	blood pressure	NA	Iron (mg)	nutrients	dietary interview	8	0.0631496	1	> BY & Bonf.	blood pressure	dietary interview	39177	1	Dietary Interview+Behavior	0.0316366
expo	DR1TKCAL	BPXCHR	-0.0168664	0.0809847	0.840951	0.943076	-0.208267	1.43001	10.0101	0.300703	8	2	-3	-2	-0.0219677	0.0781527	-0.281087	0.779182	3.61867e-05	0.0445744	2551	-0.0219677	0.779182	0.0781527	-0.281087	60 sec HR (30 sec HR * 2)	blood pressure	NA	Energy (kcal)	nutrients	dietary interview	8	1	1	> BY & Bonf.	blood pressure	dietary interview	39177	1	Dietary Interview+Behavior	1
expo	DR1TKCAL	BPXPLS	-0.0219673	0.00885909	0.0422327	0.608083	-2.47963	0.371141	2.59799	0	8	2	-9	-2	-0.0179262	0.0169702	-1.05633	0.293288	4.77128e-05	0.0913715	50895	-0.0179262	0.293288	0.0169702	-1.05633	60 sec. pulse (30 sec. pulse * 2):	blood pressure	NA	Energy (kcal)	nutrients	dietary interview	8	1	1	> BY & Bonf.	blood pressure	dietary interview	39177	1	Dietary Interview+Behavior	1
expo	DR1TKCAL	BPXSY4	0.0187938	0.0273788	0.563336	0.978253	0.686437	1.02425	2.0485	0.0236767	3	2	9	2	0.00273907	0.0318188	0.0860835	0.93157	1.32233e-06	0.324675	4604	0.00273907	0.93157	0.0318188	0.0860835	Systolic: Blood pressure (fourth reading if necessary) mm Hg	blood pressure	NA	Energy (kcal)	nutrients	dietary interview	3	1	1	> BY & Bonf.	blood pressure	dietary interview	39177	1	Dietary Interview+Behavior	1
expo	DR1TKCAL	MDIASTOLIC	-0.0110942	0.014171	0.45936	0.666866	-0.782878	1.47361	10.3153	0.321393	8	2	-9	-2	-0.0154015	0.012013	-1.28207	0.202695	3.52635e-05	0.254245	50640	-0.0154015	0.202695	0.012013	-1.28207	Diastolic Mean	blood pressure	NA	Energy (kcal)	nutrients	dietary interview	8	1	1	> BY & Bonf.	blood pressure	dietary interview	39177	1	Dietary Interview+Behavior	1
expo	DR1TKCAL	MSYSTOLIC	0.00288373	0.0101214	0.783955	0.914817	0.284915	0.563425	3.94397	0	8	2	-7	0	-0.00577644	0.0142711	-0.404766	0.686489	4.96044e-06	0.302129	50640	-0.00577644	0.686489	0.0142711	-0.404766	Systolic Mean	blood pressure	NA	Energy (kcal)	nutrients	dietary interview	8	1	1	> BY & Bonf.	blood pressure	dietary interview	39177	1	Dietary Interview+Behavior	1
expo	DR1TLYCO	BPXCHR	-0.0034722	0.0300051	0.911124	0.991659	-0.11572	1.45002	10.1501	0.310355	8	2	-1	0	0.00677644	0.0315348	0.214887	0.83026	4.37411e-05	0.044453	2551	0.00677644	0.83026	0.0315348	0.214887	60 sec HR (30 sec HR * 2)	blood pressure	NA	Lycopene (mcg)	nutrients	dietary interview	8	1	1	> BY & Bonf.	blood pressure	dietary interview	39177	1	Dietary Interview+Behavior	1
expo	DR1TLYCO	BPXPLS	-0.019576	0.0051112	0.00645763	0.266793	-3.83002	0.66256	4.63792	0	8	2	-9	-2	-0.0205946	0.0067272	-3.06139	0.00281011	0.000399535	0.0918067	50895	-0.0205946	0.00281011	0.0067272	-3.06139	60 sec. pulse (30 sec. pulse * 2):	blood pressure	NA	Lycopene (mcg)	nutrients	dietary interview	8	0.203121	1	> BY & Bonf.	blood pressure	dietary interview	39177	1	Dietary Interview+Behavior	0.0974525
expo	DR1TLYCO	BPXSY4	-0.0339617	0.016461	0.175173	0.451868	-2.06316	0.445938	0.891875	0	3	2	-9	-2	-0.0273305	0.019602	-1.39427	0.166295	0.000684097	0.32375	4604	-0.0273305	0.166295	0.019602	-1.39427	Systolic: Blood pressure (fourth reading if necessary) mm Hg	blood pressure	NA	Lycopene (mcg)	nutrients	dietary interview	3	1	1	> BY & Bonf.	blood pressure	dietary interview	39177	1	Dietary Interview+Behavior	1
expo	DR1TLYCO	MDIASTOLIC	-0.00561944	0.00518799	0.314629	0.708406	-1.08316	0.911144	6.37801	0	8	2	-9	-2	-0.00643989	0.00575521	-1.11897	0.265757	3.90678e-05	0.254109	50640	-0.00643989	0.265757	0.00575521	-1.11897	Diastolic Mean	blood pressure	NA	Lycopene (mcg)	nutrients	dietary interview	8	1	1	> BY & Bonf.	blood pressure	dietary interview	39177	1	Dietary Interview+Behavior	1
expo	DR1TLYCO	MSYSTOLIC	0.00228307	0.00675272	0.745204	0.925748	0.338096	2.00871	14.061	0.502167	8	2	-7	0	0.000135424	0.00560672	0.0241538	0.980777	1.72763e-08	0.301299	50640	0.000135424	0.980777	0.00560672	0.0241538	Systolic Mean	blood pressure	NA	Lycopene (mcg)	nutrients	dietary interview	8	1	1	> BY & Bonf.	blood pressure	dietary interview	39177	1	Dietary Interview+Behavior	1
expo	DR1TLZ	BPXCHR	-0.00968838	0.030974	0.763552	0.931514	-0.312791	1.43918	10.0742	0.305159	8	2	-7	-2	0.00334361	0.0326972	0.10226	0.91874	1.0412e-05	0.0446547	2551	0.00334361	0.91874	0.0326972	0.10226	60 sec HR (30 sec HR * 2)	blood pressure	NA	Lutein + zeaxanthin (mcg)	nutrients	dietary interview	8	1	1	> BY & Bonf.	blood pressure	dietary interview	39177	1	Dietary Interview+Behavior	1
expo	DR1TLZ	BPXPLS	-0.0318751	0.00606867	0.00118311	0.111898	-5.25241	0.742216	5.19551	0	8	2	-9	-2	-0.0335322	0.00823583	-4.0715	9.18408e-05	0.000978598	0.0864039	50895	-0.0335322	9.18408e-05	0.00823583	-4.0715	60 sec. pulse (30 sec. pulse * 2):	blood pressure	NA	Lutein + zeaxanthin (mcg)	nutrients	dietary interview	8	0.0119415	1	BY<0.05	blood pressure	dietary interview	39177	1	Dietary Interview+Behavior	0.00500496
expo	DR1TLZ	BPXSY4	-0.0349832	0.00360762	0.010468	0.365805	-9.69702	0.0263356	0.0526711	0	3	2	-1	0	-0.0180088	0.0200821	-0.896759	0.37198	0.000276978	0.319822	4604	-0.0180088	0.37198	0.0200821	-0.896759	Systolic: Blood pressure (fourth reading if necessary) mm Hg	blood pressure	NA	Lutein + zeaxanthin (mcg)	nutrients	dietary interview	3	1	1	> BY & Bonf.	blood pressure	dietary interview	39177	1	Dietary Interview+Behavior	1
expo	DR1TLZ	MDIASTOLIC	-0.0107728	0.00665761	0.14967	0.486764	-1.61812	1.62237	11.3566	0.383617	8	2	-3	0	-0.0103622	0.0059896	-1.73004	0.0866191	9.34953e-05	0.252821	50640	-0.0103622	0.0866191	0.0059896	-1.73004	Diastolic Mean	blood pressure	NA	Lutein + zeaxanthin (mcg)	nutrients	dietary interview	8	1	1	> BY & Bonf.	blood pressure	dietary interview	39177	1	Dietary Interview+Behavior	1
expo	DR1TLZ	MSYSTOLIC	-0.0187842	0.00667669	0.0260186	0.317254	-2.8134	1.09538	7.66768	0.0870767	8	2	-1	0	-0.0173695	0.00682639	-2.54447	0.0124282	0.0002627	0.300698	50640	-0.0173695	0.0124282	0.00682639	-2.54447	Systolic Mean	blood pressure	NA	Lutein + zeaxanthin (mcg)	nutrients	dietary interview	8	0.652649	1	> BY & Bonf.	blood pressure	dietary interview	39177	1	Dietary Interview+Behavior	0.340576
expo	DR1TM161	BPXCHR	0.05008	0.043415	0.286559	0.534943	1.15352	2.49381	17.4566	0.599006	8	2	9	2	0.0646226	0.0324643	1.99058	0.0490536	0.00286822	0.0443657	2551	0.0646226	0.0490536	0.0324643	1.99058	60 sec HR (30 sec HR * 2)	blood pressure	NA	MFA 16:1 (Hexadecenoic) (gm)	nutrients	dietary interview	8	1	1	> BY & Bonf.	blood pressure	dietary interview	39177	1	Dietary Interview+Behavior	1
expo	DR1TM161	BPXPLS	0.0139327	0.00851397	0.145758	0.509108	1.63645	1.25529	8.78705	0.203373	8	2	5	0	0.0149033	0.00806468	1.84797	0.0674765	0.000135638	0.0917209	50895	0.0149033	0.0674765	0.00806468	1.84797	60 sec. pulse (30 sec. pulse * 2):	blood pressure	NA	MFA 16:1 (Hexadecenoic) (gm)	nutrients	dietary interview	8	1	1	> BY & Bonf.	blood pressure	dietary interview	39177	1	Dietary Interview+Behavior	1
expo	DR1TM161	BPXSY4	0.034213	0.0097508	0.0725035	0.447188	3.50874	0.222388	0.444775	0	3	2	9	2	0.00709765	0.0206534	0.343655	0.73182	3.03873e-05	0.324921	4604	0.00709765	0.73182	0.0206534	0.343655	Systolic: Blood pressure (fourth reading if necessary) mm Hg	blood pressure	NA	MFA 16:1 (Hexadecenoic) (gm)	nutrients	dietary interview	3	1	1	> BY & Bonf.	blood pressure	dietary interview	39177	1	Dietary Interview+Behavior	1
expo	DR1TM161	MDIASTOLIC	-0.00127578	0.0102762	0.904687	0.986947	-0.12415	3.45208	24.1645	0.710319	8	2	5	0	0.00328313	0.00626682	0.523891	0.60148	6.57965e-06	0.253742	50640	0.00328313	0.60148	0.00626682	0.523891	Diastolic Mean	blood pressure	NA	MFA 16:1 (Hexadecenoic) (gm)	nutrients	dietary interview	8	1	1	> BY & Bonf.	blood pressure	dietary interview	39177	1	Dietary Interview+Behavior	1
expo	DR1TM161	MSYSTOLIC	0.0151423	0.00692373	0.0649649	0.371604	2.18701	1.16848	8.17933	0.144184	8	2	9	2	0.0191952	0.00747993	2.56623	0.0117194	0.000224912	0.301657	50640	0.0191952	0.0117194	0.00747993	2.56623	Systolic Mean	blood pressure	NA	MFA 16:1 (Hexadecenoic) (gm)	nutrients	dietary interview	8	0.624781	1	> BY & Bonf.	blood pressure	dietary interview	39177	1	Dietary Interview+Behavior	0.323179
expo	DR1TM181	BPXCHR	0.119122	0.049579	0.0472808	0.291342	2.40266	2.03984	14.2789	0.509767	8	2	9	2	0.110971	0.035952	3.08663	0.00257241	0.00451455	0.042251	2551	0.110971	0.00257241	0.035952	3.08663	60 sec HR (30 sec HR * 2)	blood pressure	NA	MFA 18:1 (Octadecenoic) (gm)	nutrients	dietary interview	8	0.189136	1	> BY & Bonf.	blood pressure	dietary interview	39177	1	Dietary Interview+Behavior	0.774396
expo	DR1TM181	BPXPLS	-0.02545	0.0144976	0.122612	0.46654	-1.75546	2.68491	18.7944	0.627548	8	2	-9	-2	-0.0122295	0.0103035	-1.18693	0.237988	6.40705e-05	0.0910527	50895	-0.0122295	0.237988	0.0103035	-1.18693	60 sec. pulse (30 sec. pulse * 2):	blood pressure	NA	MFA 18:1 (Octadecenoic) (gm)	nutrients	dietary interview	8	1	1	> BY & Bonf.	blood pressure	dietary interview	39177	1	Dietary Interview+Behavior	1
expo	DR1TM181	BPXSY4	-0.00156281	0.00592427	0.81663	0.98678	-0.263797	0.045928	0.0918561	0	3	2	1	0	-0.0302408	0.0242532	-1.24688	0.215326	0.000396282	0.325379	4604	-0.0302408	0.215326	0.0242532	-1.24688	Systolic: Blood pressure (fourth reading if necessary) mm Hg	blood pressure	NA	MFA 18:1 (Octadecenoic) (gm)	nutrients	dietary interview	3	1	1	> BY & Bonf.	blood pressure	dietary interview	39177	1	Dietary Interview+Behavior	1
expo	DR1TM181	MDIASTOLIC	-0.017013	0.00604661	0.0260095	0.415153	-2.81364	0.757683	5.30378	0	8	2	-9	-2	-0.0152972	0.00754931	-2.0263	0.0453184	0.000100351	0.254348	50640	-0.0152972	0.0453184	0.00754931	-2.0263	Diastolic Mean	blood pressure	NA	MFA 18:1 (Octadecenoic) (gm)	nutrients	dietary interview	8	1	1	> BY & Bonf.	blood pressure	dietary interview	39177	1	Dietary Interview+Behavior	0.890354
expo	DR1TM181	MSYSTOLIC	-0.0226661	0.00888991	0.0381237	0.343304	-2.54964	1.1103	7.77211	0.0993436	8	2	-1	0	-0.0221965	0.00949011	-2.33891	0.0212709	0.000211284	0.302392	50640	-0.0221965	0.0212709	0.00949011	-2.33891	Systolic Mean	blood pressure	NA	MFA 18:1 (Octadecenoic) (gm)	nutrients	dietary interview	8	0.986016	1	> BY & Bonf.	blood pressure	dietary interview	39177	1	Dietary Interview+Behavior	0.526329
expo	DR1TM201	BPXCHR	0.0164977	0.0300844	0.600475	0.918651	0.54838	0.643146	4.50202	0	8	2	9	2	0.0185828	0.0391516	0.474637	0.636004	0.000233317	0.044775	2551	0.0185828	0.636004	0.0391516	0.474637	60 sec HR (30 sec HR * 2)	blood pressure	NA	MFA 20:1 (Eicosenoic) (gm)	nutrients	dietary interview	8	1	1	> BY & Bonf.	blood pressure	dietary interview	39177	1	Dietary Interview+Behavior	1
expo	DR1TM201	BPXPLS	-0.00822923	0.00831698	0.355404	0.648403	-0.989449	1.55029	10.8521	0.354961	8	2	-9	-2	-0.00969452	0.00714103	-1.35758	0.177564	5.92848e-05	0.0906456	50895	-0.00969452	0.177564	0.00714103	-1.35758	60 sec. pulse (30 sec. pulse * 2):	blood pressure	NA	MFA 20:1 (Eicosenoic) (gm)	nutrients	dietary interview	8	1	1	> BY & Bonf.	blood pressure	dietary interview	39177	1	Dietary Interview+Behavior	1
expo	DR1TM201	BPXSY4	-0.0260124	0.0255465	0.415695	0.569629	-1.01823	1.08058	2.16115	0.0745672	3	2	-9	-2	-0.0233042	0.0232858	-1.00079	0.31932	0.000348084	0.324785	4604	-0.0233042	0.31932	0.0232858	-1.00079	Systolic: Blood pressure (fourth reading if necessary) mm Hg	blood pressure	NA	MFA 20:1 (Eicosenoic) (gm)	nutrients	dietary interview	3	1	1	> BY & Bonf.	blood pressure	dietary interview	39177	1	Dietary Interview+Behavior	1
expo	DR1TM201	MDIASTOLIC	0.0019588	0.00674454	0.779905	0.968286	0.290428	0.836584	5.85609	0	8	2	9	2	-0.000744657	0.00792453	-0.0939686	0.925317	3.50052e-07	0.253712	50640	-0.000744657	0.925317	0.00792453	-0.0939686	Diastolic Mean	blood pressure	NA	MFA 20:1 (Eicosenoic) (gm)	nutrients	dietary interview	8	1	1	> BY & Bonf.	blood pressure	dietary interview	39177	1	Dietary Interview+Behavior	1
expo	DR1TM201	MSYSTOLIC	0.00083136	0.005882	0.891583	0.964908	0.14134	0.864675	6.05272	0	8	2	7	2	-0.00306879	0.00830871	-0.369347	0.712628	5.94504e-06	0.301883	50640	-0.00306879	0.712628	0.00830871	-0.369347	Systolic Mean	blood pressure	NA	MFA 20:1 (Eicosenoic) (gm)	nutrients	dietary interview	8	1	1	> BY & Bonf.	blood pressure	dietary interview	39177	1	Dietary Interview+Behavior	1
expo	DR1TM221	BPXCHR	0.0158166	0.018209	0.413847	0.828291	0.868611	0.520745	3.64521	0	8	2	5	0	0.0146884	0.0279156	0.526173	0.599847	0.000200171	0.0443385	2551	0.0146884	0.599847	0.0279156	0.526173	60 sec HR (30 sec HR * 2)	blood pressure	NA	MFA 22:1 (Docosenoic) (gm)	nutrients	dietary interview	8	1	1	> BY & Bonf.	blood pressure	dietary interview	39177	1	Dietary Interview+Behavior	1
expo	DR1TM221	BPXPLS	-0.00549969	0.00439853	0.251348	0.808495	-1.25035	0.434025	3.03817	0	8	2	-9	-2	-0.00309423	0.00703164	-0.440044	0.660828	9.19855e-06	0.0913606	50895	-0.00309423	0.660828	0.00703164	-0.440044	60 sec. pulse (30 sec. pulse * 2):	blood pressure	NA	MFA 22:1 (Docosenoic) (gm)	nutrients	dietary interview	8	1	1	> BY & Bonf.	blood pressure	dietary interview	39177	1	Dietary Interview+Behavior	1
expo	DR1TM221	BPXSY4	0.000656045	0.0158087	0.970668	0.935803	0.041499	0.628872	1.25774	0	3	2	-1	2	0.000985258	0.0182334	0.054036	0.957013	9.34068e-07	0.324969	4604	0.000985258	0.957013	0.0182334	0.054036	Systolic: Blood pressure (fourth reading if necessary) mm Hg	blood pressure	NA	MFA 22:1 (Docosenoic) (gm)	nutrients	dietary interview	3	1	1	> BY & Bonf.	blood pressure	dietary interview	39177	1	Dietary Interview+Behavior	1
expo	DR1TM221	MDIASTOLIC	0.00693311	0.00919437	0.475408	0.673733	0.754061	2.82047	19.7433	0.645449	8	2	9	2	0.00667776	0.00593117	1.12588	0.262834	4.2836e-05	0.25358	50640	0.00667776	0.262834	0.00593117	1.12588	Diastolic Mean	blood pressure	NA	MFA 22:1 (Docosenoic) (gm)	nutrients	dietary interview	8	1	1	> BY & Bonf.	blood pressure	dietary interview	39177	1	Dietary Interview+Behavior	1
expo	DR1TM221	MSYSTOLIC	0.00569516	0.00835051	0.517154	0.789873	0.682013	2.26832	15.8783	0.559146	8	2	9	2	0.00269684	0.00617754	0.436556	0.663347	6.98647e-06	0.301686	50640	0.00269684	0.663347	0.00617754	0.436556	Systolic Mean	blood pressure	NA	MFA 22:1 (Docosenoic) (gm)	nutrients	dietary interview	8	1	1	> BY & Bonf.	blood pressure	dietary interview	39177	1	Dietary Interview+Behavior	1
expo	DR1TMAGN	BPXCHR	-0.0562774	0.0363141	0.165136	0.584525	-1.54974	1.09977	7.69836	0.090715	8	2	-9	-2	-0.0552145	0.0401242	-1.37609	0.171641	0.00135527	0.043177	2551	-0.0552145	0.171641	0.0401242	-1.37609	60 sec HR (30 sec HR * 2)	blood pressure	NA	Magnesium (mg)	nutrients	dietary interview	8	1	1	> BY & Bonf.	blood pressure	dietary interview	39177	1	Dietary Interview+Behavior	1
expo	DR1TMAGN	BPXPLS	-0.0553161	0.00844014	0.000317659	0.0201439	-6.55393	0.95653	6.69571	0	8	2	-9	-2	-0.0615813	0.01003	-6.13968	1.56481e-08	0.00182109	0.0818528	50895	-0.0615813	1.56481e-08	0.01003	-6.13968	60 sec. pulse (30 sec. pulse * 2):	blood pressure	NA	Magnesium (mg)	nutrients	dietary interview	8	6.12796e-06	0.00193683	Bonf.<0.05	blood pressure	dietary interview	39177	1	Dietary Interview+Behavior	2.17067e-06
expo	DR1TMAGN	BPXSY4	-0.103003	0.00769924	0.0055408	0.0688632	-13.3784	0.0581033	0.116207	0	3	2	-1	0	-0.0489691	0.0269497	-1.81705	0.0721741	0.00114015	0.323652	4604	-0.0489691	0.0721741	0.0269497	-1.81705	Systolic: Blood pressure (fourth reading if necessary) mm Hg	blood pressure	NA	Magnesium (mg)	nutrients	dietary interview	3	1	1	> BY & Bonf.	blood pressure	dietary interview	39177	1	Dietary Interview+Behavior	1
expo	DR1TMAGN	MDIASTOLIC	-0.0353753	0.00869759	0.00476573	0.0812212	-4.06725	1.30967	9.16768	0.236448	8	2	-1	0	-0.0423226	0.00837362	-5.05428	1.88208e-06	0.000861078	0.252214	50640	-0.0423226	1.88208e-06	0.00837362	-5.05428	Diastolic Mean	blood pressure	NA	Magnesium (mg)	nutrients	dietary interview	8	0.000418046	0.232953	BY<0.05	blood pressure	dietary interview	39177	1	Dietary Interview+Behavior	0.000391616
expo	DR1TMAGN	MSYSTOLIC	-0.0424934	0.0103316	0.00449916	0.0712467	-4.11296	1.45397	10.1778	0.312227	8	2	-1	0	-0.043507	0.00913231	-4.76407	6.23786e-06	0.000909946	0.301413	50640	-0.043507	6.23786e-06	0.00913231	-4.76407	Systolic Mean	blood pressure	NA	Magnesium (mg)	nutrients	dietary interview	8	0.00119054	0.772084	BY<0.05	blood pressure	dietary interview	39177	1	Dietary Interview+Behavior	0.000751443
expo	DR1TMFAT	BPXCHR	0.125965	0.0497936	0.0392473	0.267501	2.52975	2.08556	14.5989	0.520513	8	2	9	2	0.113477	0.0360707	3.14595	0.00213925	0.0047196	0.0427127	2551	0.113477	0.00213925	0.0360707	3.14595	60 sec HR (30 sec HR * 2)	blood pressure	NA	Total monounsaturated fatty acids (gm)	nutrients	dietary interview	8	0.163509	1	> BY & Bonf.	blood pressure	dietary interview	39177	1	Dietary Interview+Behavior	0.774396
expo	DR1TMFAT	BPXPLS	-0.0235809	0.014283	0.142727	0.49363	-1.65098	2.63459	18.4421	0.620435	8	2	-9	-2	-0.0116907	0.0102028	-1.14584	0.254518	5.87699e-05	0.091037	50895	-0.0116907	0.254518	0.0102028	-1.14584	60 sec. pulse (30 sec. pulse * 2):	blood pressure	NA	Total monounsaturated fatty acids (gm)	nutrients	dietary interview	8	1	1	> BY & Bonf.	blood pressure	dietary interview	39177	1	Dietary Interview+Behavior	1
