## Supplementary Table 1-9 for "An atlas of exposome-phenome associations in health and disease risk" (part 11 of 47)

### Sheet: Table S1 (continued)
term_name	evarname	pvarname	estimate.uwls	std.error.uwls	p.value.uwls	p.value.stouffer	statistic.uwls	h.squared.uwls	Q.uwls	i.squared.uwls	k.uwls	model_number	model_concordance	model_concordance_1_2	estimate	std.error	statistic	p.value	rsq_adjusted_base_diff	rsq_adjusted_diff	total_n	estimate_overall	p.value_overall	std.error_overall	statistic_overall	pvardesc	pcategory	psubcategory	evardesc	ecategory	esubcategory	nobs	pval_BY	pvalue_bonferroni	sig_levels	pnewsubcategory	enewsubcategory	n	super_ecat_number	super_ecat_name	pval_BY_pheno
expo	DR1TMFAT	BPXSY4	-0.00151797	0.00422887	0.753982	0.987417	-0.358954	0.0228628	0.0457256	0	3	2	1	0	-0.0250304	0.0245125	-1.02113	0.309632	0.000271737	0.325225	4604	-0.0250304	0.309632	0.0245125	-1.02113	Systolic: Blood pressure (fourth reading if necessary) mm Hg	blood pressure	NA	Total monounsaturated fatty acids (gm)	nutrients	dietary interview	3	1	1	> BY & Bonf.	blood pressure	dietary interview	39177	1	Dietary Interview+Behavior	1
expo	DR1TMFAT	MDIASTOLIC	-0.017854	0.00640948	0.0270805	0.400316	-2.78557	0.89213	6.24491	0	8	2	-9	-2	-0.014504	0.00737882	-1.96563	0.0520332	9.05541e-05	0.254339	50640	-0.014504	0.0520332	0.00737882	-1.96563	Diastolic Mean	blood pressure	NA	Total monounsaturated fatty acids (gm)	nutrients	dietary interview	8	1	1	> BY & Bonf.	blood pressure	dietary interview	39177	1	Dietary Interview+Behavior	0.968255
expo	DR1TMFAT	MSYSTOLIC	-0.0216582	0.00835328	0.0357995	0.357787	-2.59278	0.990608	6.93426	0	8	2	-1	0	-0.0213659	0.0093461	-2.28607	0.0242972	0.000196504	0.302371	50640	-0.0213659	0.0242972	0.0093461	-2.28607	Systolic Mean	blood pressure	NA	Total monounsaturated fatty acids (gm)	nutrients	dietary interview	8	1	1	> BY & Bonf.	blood pressure	dietary interview	39177	1	Dietary Interview+Behavior	0.585393
expo	DR1TMOIS	BPXCHR	-0.0879068	0.0242577	0.00846651	0.331477	-3.62387	0.845477	5.91834	0	8	2	-9	-2	-0.058439	0.0335105	-1.7439	0.0840216	0.00243682	0.0446016	2551	-0.058439	0.0840216	0.0335105	-1.7439	60 sec HR (30 sec HR * 2)	blood pressure	NA	Moisture (gm)	nutrients	dietary interview	8	1	1	> BY & Bonf.	blood pressure	dietary interview	39177	1	Dietary Interview+Behavior	1
expo	DR1TMOIS	BPXPLS	0.0141791	0.00869239	0.146866	0.604802	1.63121	1.32997	9.30977	0.248101	8	2	-1	0	0.00709438	0.00843325	0.841239	0.402163	3.19416e-05	0.0863594	50895	0.00709438	0.402163	0.00843325	0.841239	60 sec. pulse (30 sec. pulse * 2):	blood pressure	NA	Moisture (gm)	nutrients	dietary interview	8	1	1	> BY & Bonf.	blood pressure	dietary interview	39177	1	Dietary Interview+Behavior	1
expo	DR1TMOIS	BPXSY4	0.0258129	0.0395742	0.58118	0.583366	0.652264	2.33264	4.66528	0.571301	3	2	9	2	0.0376718	0.0214894	1.75304	0.0826295	0.000837338	0.303813	4604	0.0376718	0.0826295	0.0214894	1.75304	Systolic: Blood pressure (fourth reading if necessary) mm Hg	blood pressure	NA	Moisture (gm)	nutrients	dietary interview	3	1	1	> BY & Bonf.	blood pressure	dietary interview	39177	1	Dietary Interview+Behavior	1
expo	DR1TMOIS	MDIASTOLIC	0.00111784	0.00908868	0.90557	0.780729	0.122993	2.44332	17.1032	0.59072	8	2	7	2	-0.00948354	0.00733895	-1.29222	0.199172	5.71751e-05	0.225318	50640	-0.00948354	0.199172	0.00733895	-1.29222	Diastolic Mean	blood pressure	NA	Moisture (gm)	nutrients	dietary interview	8	1	1	> BY & Bonf.	blood pressure	dietary interview	39177	1	Dietary Interview+Behavior	1
expo	DR1TMOIS	MSYSTOLIC	0.0316097	0.00843765	0.00720335	0.116008	3.74626	1.56259	10.9381	0.360036	8	2	9	2	0.0307018	0.00749307	4.09736	8.34548e-05	0.00059923	0.292135	50640	0.0307018	8.34548e-05	0.00749307	4.09736	Systolic Mean	blood pressure	NA	Moisture (gm)	nutrients	dietary interview	8	0.0110167	1	BY<0.05	blood pressure	dietary interview	39177	1	Dietary Interview+Behavior	0.00643021
expo	DR1TNIAC	BPXCHR	0.00584663	0.0273033	0.836545	0.872942	0.214136	0.638871	4.4721	0	8	2	1	0	0.040385	0.042739	0.944921	0.346808	0.000999927	0.0456287	2551	0.040385	0.346808	0.042739	0.944921	60 sec HR (30 sec HR * 2)	blood pressure	NA	Niacin (mg)	nutrients	dietary interview	8	1	1	> BY & Bonf.	blood pressure	dietary interview	39177	1	Dietary Interview+Behavior	1
expo	DR1TNIAC	BPXPLS	-0.0294207	0.00762322	0.00621668	0.198788	-3.85936	0.915517	6.40862	0	8	2	-9	-2	-0.0288499	0.00873725	-3.30194	0.00132043	0.000467361	0.0891691	50895	-0.0288499	0.00132043	0.00873725	-3.30194	60 sec. pulse (30 sec. pulse * 2):	blood pressure	NA	Niacin (mg)	nutrients	dietary interview	8	0.110685	1	> BY & Bonf.	blood pressure	dietary interview	39177	1	Dietary Interview+Behavior	0.0512245
expo	DR1TNIAC	BPXSY4	-0.0284035	0.0150511	0.199767	0.515003	-1.88714	0.32434	0.648681	0	3	2	-9	-2	-0.00453785	0.0230765	-0.196644	0.844502	1.15232e-05	0.32483	4604	-0.00453785	0.844502	0.0230765	-0.196644	Systolic: Blood pressure (fourth reading if necessary) mm Hg	blood pressure	NA	Niacin (mg)	nutrients	dietary interview	3	1	1	> BY & Bonf.	blood pressure	dietary interview	39177	1	Dietary Interview+Behavior	1
expo	DR1TNIAC	MDIASTOLIC	-0.0135371	0.00628405	0.06819	0.458583	-2.15419	0.932784	6.52949	0	8	2	-3	0	-0.013971	0.0068017	-2.05405	0.042504	0.000109673	0.2539	50640	-0.013971	0.042504	0.0068017	-2.05405	Diastolic Mean	blood pressure	NA	Niacin (mg)	nutrients	dietary interview	8	1	1	> BY & Bonf.	blood pressure	dietary interview	39177	1	Dietary Interview+Behavior	0.853373
expo	DR1TNIAC	MSYSTOLIC	0.00557035	0.00914475	0.561678	0.841204	0.609131	1.764	12.348	0.433107	8	2	5	2	0.00446838	0.00823054	0.542903	0.58837	1.12188e-05	0.302061	50640	0.00446838	0.58837	0.00823054	0.542903	Systolic Mean	blood pressure	NA	Niacin (mg)	nutrients	dietary interview	8	1	1	> BY & Bonf.	blood pressure	dietary interview	39177	1	Dietary Interview+Behavior	1
expo	DR1TNUMF	BPXCHR	-0.0106993	0.0337062	0.760177	0.986756	-0.317428	1.8075	12.6525	0.446751	8	2	3	0	0.0303813	0.0323745	0.938433	0.350116	0.000725904	0.0429995	2551	0.0303813	0.350116	0.0323745	0.938433	60 sec HR (30 sec HR * 2)	blood pressure	NA	Total number of foods reported in the individual foods file	nutrients	dietary interview	8	1	1	> BY & Bonf.	blood pressure	dietary interview	39177	1	Dietary Interview+Behavior	1
expo	DR1TNUMF	BPXPLS	-0.0657156	0.00868732	0.000130071	0.000553136	-7.56455	1.5966	11.1762	0.373668	8	2	-9	-2	-0.0695604	0.00718905	-9.67588	3.89174e-16	0.0034711	0.0819052	50895	-0.0695604	3.89174e-16	0.00718905	-9.67588	60 sec. pulse (30 sec. pulse * 2):	blood pressure	NA	Total number of foods reported in the individual foods file	nutrients	dietary interview	8	6.54865e-13	4.81697e-11	Bonf.<0.05	blood pressure	dietary interview	39177	1	Dietary Interview+Behavior	3.56302e-13
expo	DR1TNUMF	BPXSY4	-0.0430459	0.0247802	0.224501	0.290364	-1.73711	0.838537	1.67707	0	3	2	-1	0	-0.0472674	0.0220944	-2.13933	0.0348183	0.0016551	0.321209	4604	-0.0472674	0.0348183	0.0220944	-2.13933	Systolic: Blood pressure (fourth reading if necessary) mm Hg	blood pressure	NA	Total number of foods reported in the individual foods file	nutrients	dietary interview	3	1	1	> BY & Bonf.	blood pressure	dietary interview	39177	1	Dietary Interview+Behavior	1
expo	DR1TNUMF	MDIASTOLIC	-0.0451473	0.00570228	9.73876e-05	0.0114809	-7.91741	0.809501	5.66651	0	8	2	-3	0	-0.0472971	0.00681413	-6.94104	3.56291e-10	0.00160406	0.255765	50640	-0.0472971	3.56291e-10	0.00681413	-6.94104	Diastolic Mean	blood pressure	NA	Total number of foods reported in the individual foods file	nutrients	dietary interview	8	2.02303e-07	4.40996e-05	Bonf.<0.05	blood pressure	dietary interview	39177	1	Dietary Interview+Behavior	1.8122e-07
expo	DR1TNUMF	MSYSTOLIC	-0.039787	0.00454698	5.12082e-05	0.0505174	-8.75021	0.379319	2.65523	0	8	2	-1	0	-0.0428716	0.00783964	-5.46856	3.19025e-07	0.00131792	0.299351	50640	-0.0428716	3.19025e-07	0.00783964	-5.46856	Systolic Mean	blood pressure	NA	Total number of foods reported in the individual foods file	nutrients	dietary interview	8	8.75677e-05	0.039487	Bonf.<0.05	blood pressure	dietary interview	39177	1	Dietary Interview+Behavior	5.21568e-05
expo	DR1TP182	BPXCHR	0.0792834	0.0417043	0.0990476	0.471052	1.90109	1.55854	10.9098	0.358374	8	2	9	2	0.0643782	0.0409511	1.57207	0.118858	0.00224412	0.0452402	2551	0.0643782	0.118858	0.0409511	1.57207	60 sec HR (30 sec HR * 2)	blood pressure	NA	PFA 18:2 (Octadecadienoic) (gm)	nutrients	dietary interview	8	1	1	> BY & Bonf.	blood pressure	dietary interview	39177	1	Dietary Interview+Behavior	1
expo	DR1TP182	BPXPLS	-0.0378216	0.00996759	0.00676347	0.163351	-3.79446	1.25422	8.77957	0.202695	8	2	-9	-2	-0.0336207	0.00966177	-3.47977	0.000737051	0.00062023	0.0903664	50895	-0.0336207	0.000737051	0.00966177	-3.47977	60 sec. pulse (30 sec. pulse * 2):	blood pressure	NA	PFA 18:2 (Octadecadienoic) (gm)	nutrients	dietary interview	8	0.0683732	1	> BY & Bonf.	blood pressure	dietary interview	39177	1	Dietary Interview+Behavior	0.0303962
expo	DR1TP182	BPXSY4	-0.0100425	0.0412902	0.830508	0.905434	-0.243217	2.89768	5.79536	0.654896	3	2	-1	0	-0.0106508	0.0222495	-0.4787	0.633187	6.27844e-05	0.323447	4604	-0.0106508	0.633187	0.0222495	-0.4787	Systolic: Blood pressure (fourth reading if necessary) mm Hg	blood pressure	NA	PFA 18:2 (Octadecadienoic) (gm)	nutrients	dietary interview	3	1	1	> BY & Bonf.	blood pressure	dietary interview	39177	1	Dietary Interview+Behavior	1
expo	DR1TP182	MDIASTOLIC	-0.0161641	0.00790164	0.0800412	0.378607	-2.04566	1.37784	9.64489	0.274227	8	2	-7	-2	-0.0192986	0.00752494	-2.56462	0.0117706	0.000204384	0.254453	50640	-0.0192986	0.0117706	0.00752494	-2.56462	Diastolic Mean	blood pressure	NA	PFA 18:2 (Octadecadienoic) (gm)	nutrients	dietary interview	8	0.626787	1	> BY & Bonf.	blood pressure	dietary interview	39177	1	Dietary Interview+Behavior	0.311457
expo	DR1TP182	MSYSTOLIC	-0.0197448	0.00698451	0.025518	0.223957	-2.82694	1.27434	8.92039	0.215281	8	2	-7	-2	-0.02372	0.00744227	-3.1872	0.00190232	0.000308763	0.302598	50640	-0.02372	0.00190232	0.00744227	-3.1872	Systolic Mean	blood pressure	NA	PFA 18:2 (Octadecadienoic) (gm)	nutrients	dietary interview	8	0.148813	1	> BY & Bonf.	blood pressure	dietary interview	39177	1	Dietary Interview+Behavior	0.0763876
expo	DR1TP183	BPXCHR	0.0445063	0.0490171	0.394076	0.617117	0.907974	1.80684	12.6479	0.446547	8	2	9	2	0.0840825	0.0479614	1.75313	0.0824173	0.00383503	0.0449773	2551	0.0840825	0.0824173	0.0479614	1.75313	60 sec HR (30 sec HR * 2)	blood pressure	NA	PFA 18:3 (Octadecatrienoic) (gm)	nutrients	dietary interview	8	1	1	> BY & Bonf.	blood pressure	dietary interview	39177	1	Dietary Interview+Behavior	1
expo	DR1TP183	BPXPLS	-0.0213146	0.00697257	0.0184031	0.416772	-3.05692	0.609699	4.26789	0	8	2	-9	-2	-0.0198709	0.00950528	-2.09051	0.0390334	0.000232304	0.0897042	50895	-0.0198709	0.0390334	0.00950528	-2.09051	60 sec. pulse (30 sec. pulse * 2):	blood pressure	NA	PFA 18:3 (Octadecatrienoic) (gm)	nutrients	dietary interview	8	1	1	> BY & Bonf.	blood pressure	dietary interview	39177	1	Dietary Interview+Behavior	0.773514
expo	DR1TP183	BPXSY4	0.00604105	0.0328967	0.87123	0.585536	0.183637	2.58975	5.17951	0.613863	3	2	3	2	0.0207107	0.0208552	0.993072	0.323048	0.000246933	0.315613	4604	0.0207107	0.323048	0.0208552	0.993072	Systolic: Blood pressure (fourth reading if necessary) mm Hg	blood pressure	NA	PFA 18:3 (Octadecatrienoic) (gm)	nutrients	dietary interview	3	1	1	> BY & Bonf.	blood pressure	dietary interview	39177	1	Dietary Interview+Behavior	1
expo	DR1TP183	MDIASTOLIC	-0.0118296	0.0064005	0.107044	0.573666	-1.84823	0.821804	5.75263	0	8	2	-3	0	-0.0122202	0.00794213	-1.53865	0.126956	8.78931e-05	0.253969	50640	-0.0122202	0.126956	0.00794213	-1.53865	Diastolic Mean	blood pressure	NA	PFA 18:3 (Octadecatrienoic) (gm)	nutrients	dietary interview	8	1	1	> BY & Bonf.	blood pressure	dietary interview	39177	1	Dietary Interview+Behavior	1
expo	DR1TP183	MSYSTOLIC	-0.0091042	0.00412285	0.0629615	0.628547	-2.20823	0.369562	2.58693	0	8	2	-1	0	-0.0106477	0.00709375	-1.50099	0.136417	6.6728e-05	0.300936	50640	-0.0106477	0.136417	0.00709375	-1.50099	Systolic Mean	blood pressure	NA	PFA 18:3 (Octadecatrienoic) (gm)	nutrients	dietary interview	8	1	1	> BY & Bonf.	blood pressure	dietary interview	39177	1	Dietary Interview+Behavior	1
expo	DR1TP184	BPXCHR	0.0264149	0.0288284	0.389994	0.674418	0.916282	1.76833	12.3783	0.434496	8	2	9	2	0.0345986	0.0313498	1.10363	0.272205	0.000981929	0.0419469	2551	0.0345986	0.272205	0.0313498	1.10363	60 sec HR (30 sec HR * 2)	blood pressure	NA	PFA 18:4 (Octadecatetraenoic) (gm)	nutrients	dietary interview	8	1	1	> BY & Bonf.	blood pressure	dietary interview	39177	1	Dietary Interview+Behavior	1
expo	DR1TP184	BPXPLS	-0.00379988	0.00352822	0.317193	0.849767	-1.077	0.370277	2.59194	0	8	2	-9	-2	-0.00287868	0.00645419	-0.446018	0.656521	7.63832e-06	0.0915819	50895	-0.00287868	0.656521	0.00645419	-0.446018	60 sec. pulse (30 sec. pulse * 2):	blood pressure	NA	PFA 18:4 (Octadecatetraenoic) (gm)	nutrients	dietary interview	8	1	1	> BY & Bonf.	blood pressure	dietary interview	39177	1	Dietary Interview+Behavior	1
expo	DR1TP184	BPXSY4	0.0455004	0.00607316	0.0173531	0.22936	7.49205	0.0863322	0.172664	0	3	2	9	2	0.0133445	0.0196514	0.679062	0.498652	0.000157979	0.324972	4604	0.0133445	0.498652	0.0196514	0.679062	Systolic: Blood pressure (fourth reading if necessary) mm Hg	blood pressure	NA	PFA 18:4 (Octadecatetraenoic) (gm)	nutrients	dietary interview	3	1	1	> BY & Bonf.	blood pressure	dietary interview	39177	1	Dietary Interview+Behavior	1
expo	DR1TP184	MDIASTOLIC	0.00826874	0.00678942	0.262722	0.626153	1.21789	2.06602	14.4621	0.515978	8	2	9	2	0.00360606	0.00559913	0.644038	0.520982	1.19893e-05	0.254168	50640	0.00360606	0.520982	0.00559913	0.644038	Diastolic Mean	blood pressure	NA	PFA 18:4 (Octadecatetraenoic) (gm)	nutrients	dietary interview	8	1	1	> BY & Bonf.	blood pressure	dietary interview	39177	1	Dietary Interview+Behavior	1
expo	DR1TP184	MSYSTOLIC	0.00254155	0.00442785	0.583937	0.900591	0.573993	0.889476	6.22633	0	8	2	9	2	-0.000769505	0.00533115	-0.144341	0.885513	5.45949e-07	0.301885	50640	-0.000769505	0.885513	0.00533115	-0.144341	Systolic Mean	blood pressure	NA	PFA 18:4 (Octadecatetraenoic) (gm)	nutrients	dietary interview	8	1	1	> BY & Bonf.	blood pressure	dietary interview	39177	1	Dietary Interview+Behavior	1
expo	DR1TP204	BPXCHR	0.094428	0.0260146	0.00839998	0.285212	3.62981	0.946925	6.62847	0	8	2	9	2	0.0938248	0.0355308	2.64066	0.00950077	0.00738134	0.0491975	2551	0.0938248	0.00950077	0.0355308	2.64066	60 sec HR (30 sec HR * 2)	blood pressure	NA	PFA 20:4 (Eicosatetraenoic) (gm)	nutrients	dietary interview	8	0.530398	1	> BY & Bonf.	blood pressure	dietary interview	39177	1	Dietary Interview+Behavior	1
expo	DR1TP204	BPXPLS	0.00581424	0.00959357	0.563606	0.830274	0.606056	2.11778	14.8244	0.527806	8	2	-3	0	0.00167585	0.00708677	0.236475	0.813534	2.22124e-06	0.0906327	50895	0.00167585	0.813534	0.00708677	0.236475	60 sec. pulse (30 sec. pulse * 2):	blood pressure	NA	PFA 20:4 (Eicosatetraenoic) (gm)	nutrients	dietary interview	8	1	1	> BY & Bonf.	blood pressure	dietary interview	39177	1	Dietary Interview+Behavior	1
expo	DR1TP204	BPXSY4	0.0530893	0.0194671	0.112265	0.0574372	2.72712	1.26905	2.5381	0.212008	3	2	9	2	0.0479152	0.0174624	2.74391	0.00718569	0.00180144	0.316724	4604	0.0479152	0.00718569	0.0174624	2.74391	Systolic: Blood pressure (fourth reading if necessary) mm Hg	blood pressure	NA	PFA 20:4 (Eicosatetraenoic) (gm)	nutrients	dietary interview	3	0.426333	1	> BY & Bonf.	blood pressure	dietary interview	39177	1	Dietary Interview+Behavior	0.582182
expo	DR1TP204	MDIASTOLIC	0.00978994	0.008347	0.27921	0.452385	1.17287	2.73181	19.1227	0.633942	8	2	9	2	0.0116556	0.00549731	2.12023	0.0363882	0.000107469	0.250306	50640	0.0116556	0.0363882	0.00549731	2.12023	Diastolic Mean	blood pressure	NA	PFA 20:4 (Eicosatetraenoic) (gm)	nutrients	dietary interview	8	1	1	> BY & Bonf.	blood pressure	dietary interview	39177	1	Dietary Interview+Behavior	0.769404
expo	DR1TP204	MSYSTOLIC	0.0122673	0.00965747	0.244589	0.232096	1.27024	3.40746	23.8522	0.706527	8	2	9	2	0.0243512	0.00630616	3.86149	0.000197036	0.000469089	0.298245	50640	0.0243512	0.000197036	0.00630616	3.86149	Systolic Mean	blood pressure	NA	PFA 20:4 (Eicosatetraenoic) (gm)	nutrients	dietary interview	8	0.0227005	1	BY<0.05	blood pressure	dietary interview	39177	1	Dietary Interview+Behavior	0.0128283
expo	DR1TP205	BPXCHR	0.0375444	0.0206954	0.11253	0.651661	1.81414	0.86759	6.07313	0	8	2	9	2	0.0251198	0.0273869	0.917222	0.36107	0.000590939	0.043918	2551	0.0251198	0.36107	0.0273869	0.917222	60 sec HR (30 sec HR * 2)	blood pressure	NA	PFA 20:5 (Eicosapentaenoic) (gm)	nutrients	dietary interview	8	1	1	> BY & Bonf.	blood pressure	dietary interview	39177	1	Dietary Interview+Behavior	1
expo	DR1TP205	BPXPLS	-0.0173451	0.00431828	0.00508105	0.302092	-4.01667	0.700453	4.90317	0	8	2	-9	-2	-0.0152415	0.00602876	-2.52813	0.0129854	0.000220445	0.0907543	50895	-0.0152415	0.0129854	0.00602876	-2.52813	60 sec. pulse (30 sec. pulse * 2):	blood pressure	NA	PFA 20:5 (Eicosapentaenoic) (gm)	nutrients	dietary interview	8	0.674563	1	> BY & Bonf.	blood pressure	dietary interview	39177	1	Dietary Interview+Behavior	0.326609
expo	DR1TP205	BPXSY4	0.0459021	0.0289639	0.253878	0.27796	1.5848	2.21712	4.43423	0.548964	3	2	9	2	0.0342714	0.0168279	2.03658	0.044309	0.00112396	0.325463	4604	0.0342714	0.044309	0.0168279	2.03658	Systolic: Blood pressure (fourth reading if necessary) mm Hg	blood pressure	NA	PFA 20:5 (Eicosapentaenoic) (gm)	nutrients	dietary interview	3	1	1	> BY & Bonf.	blood pressure	dietary interview	39177	1	Dietary Interview+Behavior	1
expo	DR1TP205	MDIASTOLIC	0.00445031	0.0046416	0.369602	0.733284	0.958788	0.721672	5.0517	0	8	2	9	2	0.00603622	0.00575077	1.04964	0.296341	3.4578e-05	0.252902	50640	0.00603622	0.296341	0.00575077	1.04964	Diastolic Mean	blood pressure	NA	PFA 20:5 (Eicosapentaenoic) (gm)	nutrients	dietary interview	8	1	1	> BY & Bonf.	blood pressure	dietary interview	39177	1	Dietary Interview+Behavior	1
expo	DR1TP205	MSYSTOLIC	0.00353375	0.00554197	0.543997	0.846275	0.637634	0.852714	5.969	0	8	2	7	2	0.00285198	0.00657761	0.433589	0.665494	7.719e-06	0.30163	50640	0.00285198	0.665494	0.00657761	0.433589	Systolic Mean	blood pressure	NA	PFA 20:5 (Eicosapentaenoic) (gm)	nutrients	dietary interview	8	1	1	> BY & Bonf.	blood pressure	dietary interview	39177	1	Dietary Interview+Behavior	1
expo	DR1TP225	BPXCHR	-0.0282704	0.0288757	0.360177	0.609375	-0.979038	1.78279	12.4795	0.439082	8	2	-9	-2	-0.0404961	0.0255661	-1.58398	0.116123	0.00152603	0.0446778	2551	-0.0404961	0.116123	0.0255661	-1.58398	60 sec HR (30 sec HR * 2)	blood pressure	NA	PFA 22:5 (Docosapentaenoic) (gm)	nutrients	dietary interview	8	1	1	> BY & Bonf.	blood pressure	dietary interview	39177	1	Dietary Interview+Behavior	1
expo	DR1TP225	BPXPLS	0.0111706	0.00557399	0.0851077	0.48739	2.00406	1.0517	7.36187	0.0491552	8	2	-1	0	0.00883258	0.00587226	1.50412	0.135611	7.12301e-05	0.0915544	50895	0.00883258	0.135611	0.00587226	1.50412	60 sec. pulse (30 sec. pulse * 2):	blood pressure	NA	PFA 22:5 (Docosapentaenoic) (gm)	nutrients	dietary interview	8	1	1	> BY & Bonf.	blood pressure	dietary interview	39177	1	Dietary Interview+Behavior	1
expo	DR1TP225	BPXSY4	0.021944	0.0139174	0.255569	0.557187	1.57673	0.345995	0.691989	0	3	2	9	2	0.0259522	0.0194427	1.3348	0.184942	0.000601463	0.324567	4604	0.0259522	0.184942	0.0194427	1.3348	Systolic: Blood pressure (fourth reading if necessary) mm Hg	blood pressure	NA	PFA 22:5 (Docosapentaenoic) (gm)	nutrients	dietary interview	3	1	1	> BY & Bonf.	blood pressure	dietary interview	39177	1	Dietary Interview+Behavior	1
expo	DR1TP225	MDIASTOLIC	0.0147415	0.00483589	0.0186262	0.282046	3.04836	0.978537	6.84976	0	8	2	9	2	0.0143094	0.00522999	2.73603	0.00732483	0.000186884	0.2517	50640	0.0143094	0.00732483	0.00522999	2.73603	Diastolic Mean	blood pressure	NA	PFA 22:5 (Docosapentaenoic) (gm)	nutrients	dietary interview	8	0.432616	1	> BY & Bonf.	blood pressure	dietary interview	39177	1	Dietary Interview+Behavior	0.21494
expo	DR1TP225	MSYSTOLIC	0.0197608	0.00694787	0.0248961	0.238118	2.84415	1.9213	13.4491	0.479518	8	2	9	2	0.0138435	0.00580248	2.38579	0.0188692	0.000174914	0.301085	50640	0.0138435	0.0188692	0.00580248	2.38579	Systolic Mean	blood pressure	NA	PFA 22:5 (Docosapentaenoic) (gm)	nutrients	dietary interview	8	0.901004	1	> BY & Bonf.	blood pressure	dietary interview	39177	1	Dietary Interview+Behavior	0.479873
expo	DR1TP226	BPXCHR	0.0249372	0.0276858	0.397665	0.74433	0.900721	0.796732	5.57712	0	8	2	9	2	0.0387926	0.0356864	1.08704	0.279439	0.00143045	0.0439772	2551	0.0387926	0.279439	0.0356864	1.08704	60 sec HR (30 sec HR * 2)	blood pressure	NA	PFA 22:6 (Docosahexaenoic) (gm)	nutrients	dietary interview	8	1	1	> BY & Bonf.	blood pressure	dietary interview	39177	1	Dietary Interview+Behavior	1
expo	DR1TP226	BPXPLS	-0.0292535	0.0039673	0.000152813	0.0944256	-7.37365	0.427641	2.99349	0	8	2	-9	-2	-0.030415	0.0069042	-4.40528	2.59326e-05	0.000866065	0.0889322	50895	-0.030415	2.59326e-05	0.0069042	-4.40528	60 sec. pulse (30 sec. pulse * 2):	blood pressure	NA	PFA 22:6 (Docosahexaenoic) (gm)	nutrients	dietary interview	8	0.0040326	1	BY<0.05	blood pressure	dietary interview	39177	1	Dietary Interview+Behavior	0.00172045
expo	DR1TP226	BPXSY4	0.0383348	0.013888	0.11001	0.231629	2.76029	1.13733	2.27467	0.120751	3	2	9	2	0.0200359	0.0160259	1.25022	0.214107	0.000377328	0.322113	4604	0.0200359	0.214107	0.0160259	1.25022	Systolic: Blood pressure (fourth reading if necessary) mm Hg	blood pressure	NA	PFA 22:6 (Docosahexaenoic) (gm)	nutrients	dietary interview	3	1	1	> BY & Bonf.	blood pressure	dietary interview	39177	1	Dietary Interview+Behavior	1
expo	DR1TP226	MDIASTOLIC	0.00400181	0.00649201	0.557124	0.870142	0.616421	1.11131	7.77918	0.100162	8	2	9	2	0.00151483	0.00656764	0.230651	0.818043	2.14828e-06	0.251636	50640	0.00151483	0.818043	0.00656764	0.230651	Diastolic Mean	blood pressure	NA	PFA 22:6 (Docosahexaenoic) (gm)	nutrients	dietary interview	8	1	1	> BY & Bonf.	blood pressure	dietary interview	39177	1	Dietary Interview+Behavior	1
expo	DR1TP226	MSYSTOLIC	8.3868e-05	0.00513513	0.987425	0.945001	0.0163322	0.911024	6.37717	0	8	2	7	2	-0.00278233	0.00658689	-0.422404	0.67361	7.24733e-06	0.299805	50640	-0.00278233	0.67361	0.00658689	-0.422404	Systolic Mean	blood pressure	NA	PFA 22:6 (Docosahexaenoic) (gm)	nutrients	dietary interview	8	1	1	> BY & Bonf.	blood pressure	dietary interview	39177	1	Dietary Interview+Behavior	1
expo	DR1TPFAT	BPXCHR	0.0799079	0.04503	0.119241	0.479343	1.77455	1.61103	11.2772	0.37928	8	2	9	2	0.0704025	0.0420465	1.6744	0.0969463	0.00261287	0.0452695	2551	0.0704025	0.0969463	0.0420465	1.6744	60 sec HR (30 sec HR * 2)	blood pressure	NA	Total polyunsaturated fatty acids (gm)	nutrients	dietary interview	8	1	1	> BY & Bonf.	blood pressure	dietary interview	39177	1	Dietary Interview+Behavior	1
expo	DR1TPFAT	BPXPLS	-0.0368012	0.00991887	0.00755264	0.182225	-3.71022	1.19014	8.33096	0.159761	8	2	-9	-2	-0.033025	0.00980318	-3.36881	0.00106305	0.000585083	0.0900997	50895	-0.033025	0.00106305	0.00980318	-3.36881	60 sec. pulse (30 sec. pulse * 2):	blood pressure	NA	Total polyunsaturated fatty acids (gm)	nutrients	dietary interview	8	0.0925642	1	> BY & Bonf.	blood pressure	dietary interview	39177	1	Dietary Interview+Behavior	0.0419506
expo	DR1TPFAT	BPXSY4	0.00503639	0.0404396	0.912276	0.736563	0.124541	2.36671	4.73343	0.577473	3	2	3	2	-0.00356632	0.0225576	-0.158098	0.874695	6.85506e-06	0.322538	4604	-0.00356632	0.874695	0.0225576	-0.158098	Systolic: Blood pressure (fourth reading if necessary) mm Hg	blood pressure	NA	Total polyunsaturated fatty acids (gm)	nutrients	dietary interview	3	1	1	> BY & Bonf.	blood pressure	dietary interview	39177	1	Dietary Interview+Behavior	1
expo	DR1TPFAT	MDIASTOLIC	-0.0161097	0.00816577	0.0891177	0.399035	-1.97284	1.38196	9.67371	0.276389	8	2	-3	0	-0.0189988	0.0077917	-2.43834	0.0164665	0.000193667	0.254422	50640	-0.0189988	0.0164665	0.0077917	-2.43834	Diastolic Mean	blood pressure	NA	Total polyunsaturated fatty acids (gm)	nutrients	dietary interview	8	0.811679	1	> BY & Bonf.	blood pressure	dietary interview	39177	1	Dietary Interview+Behavior	0.407451
expo	DR1TPFAT	MSYSTOLIC	-0.0202265	0.00670428	0.0194699	0.233247	-3.01695	1.09591	7.67136	0.0875153	8	2	-3	0	-0.0239883	0.00760742	-3.15328	0.00211561	0.000308747	0.302529	50640	-0.0239883	0.00211561	0.00760742	-3.15328	Systolic Mean	blood pressure	NA	Total polyunsaturated fatty acids (gm)	nutrients	dietary interview	8	0.162043	1	> BY & Bonf.	blood pressure	dietary interview	39177	1	Dietary Interview+Behavior	0.0825068
expo	DR1TPHOS	BPXCHR	0.01696	0.0459226	0.72281	0.828978	0.369318	1.94003	13.5802	0.484544	8	2	7	2	0.0190321	0.0452225	0.420854	0.674698	0.000149161	0.0447687	2551	0.0190321	0.674698	0.0452225	0.420854	60 sec HR (30 sec HR * 2)	blood pressure	NA	Phosphorus (mg)	nutrients	dietary interview	8	1	1	> BY & Bonf.	blood pressure	dietary interview	39177	1	Dietary Interview+Behavior	1
expo	DR1TPHOS	BPXPLS	-0.0296559	0.00670326	0.00306601	0.269771	-4.42411	0.472643	3.3085	0	8	2	-9	-2	-0.0310177	0.0102718	-3.01969	0.00319045	0.000389306	0.090193	50895	-0.0310177	0.00319045	0.0102718	-3.01969	60 sec. pulse (30 sec. pulse * 2):	blood pressure	NA	Phosphorus (mg)	nutrients	dietary interview	8	0.224549	1	> BY & Bonf.	blood pressure	dietary interview	39177	1	Dietary Interview+Behavior	0.107389
expo	DR1TPHOS	BPXSY4	-0.0292011	0.0162527	0.214219	0.53299	-1.79669	0.294643	0.589287	0	3	2	-9	-2	-0.0139608	0.0244422	-0.571175	0.56915	8.41663e-05	0.324988	4604	-0.0139608	0.56915	0.0244422	-0.571175	Systolic: Blood pressure (fourth reading if necessary) mm Hg	blood pressure	NA	Phosphorus (mg)	nutrients	dietary interview	3	1	1	> BY & Bonf.	blood pressure	dietary interview	39177	1	Dietary Interview+Behavior	1
expo	DR1TPHOS	MDIASTOLIC	-0.0303665	0.00706482	0.00357419	0.0835065	-4.29827	1.22612	8.58282	0.184417	8	2	-9	-2	-0.0340594	0.00770652	-4.41955	2.45348e-05	0.000469678	0.254493	50640	-0.0340594	2.45348e-05	0.00770652	-4.41955	Diastolic Mean	blood pressure	NA	Phosphorus (mg)	nutrients	dietary interview	8	0.00384627	1	BY<0.05	blood pressure	dietary interview	39177	1	Dietary Interview+Behavior	0.00273932
expo	DR1TPHOS	MSYSTOLIC	-0.020289	0.00911547	0.0613518	0.31449	-2.22578	1.52653	10.6857	0.344919	8	2	-9	-2	-0.0212621	0.00822483	-2.58512	0.0111341	0.000183038	0.302322	50640	-0.0212621	0.0111341	0.00822483	-2.58512	Systolic Mean	blood pressure	NA	Phosphorus (mg)	nutrients	dietary interview	8	0.599434	1	> BY & Bonf.	blood pressure	dietary interview	39177	1	Dietary Interview+Behavior	0.310783
expo	DR1TPOTA	BPXCHR	0.000108692	0.0307559	0.997279	0.943095	0.00353402	1.02452	7.17162	0.0239305	8	2	-1	0	0.0209116	0.0422504	0.494944	0.621645	0.000230127	0.0448358	2551	0.0209116	0.621645	0.0422504	0.494944	60 sec HR (30 sec HR * 2)	blood pressure	NA	Potassium (mg)	nutrients	dietary interview	8	1	1	> BY & Bonf.	blood pressure	dietary interview	39177	1	Dietary Interview+Behavior	1
expo	DR1TPOTA	BPXPLS	-0.0366337	0.00779422	0.00220824	0.102625	-4.70011	0.942591	6.59814	0	8	2	-9	-2	-0.0393592	0.00926387	-4.24868	4.72968e-05	0.000782378	0.0828738	50895	-0.0393592	4.72968e-05	0.00926387	-4.24868	60 sec. pulse (30 sec. pulse * 2):	blood pressure	NA	Potassium (mg)	nutrients	dietary interview	8	0.00678016	1	BY<0.05	blood pressure	dietary interview	39177	1	Dietary Interview+Behavior	0.0029258
expo	DR1TPOTA	BPXSY4	-0.110555	0.0116795	0.0109772	0.0374749	-9.46577	0.169383	0.338765	0	3	2	-1	0	-0.0592625	0.0271152	-2.18558	0.0311571	0.00182622	0.324082	4604	-0.0592625	0.0311571	0.0271152	-2.18558	Systolic: Blood pressure (fourth reading if necessary) mm Hg	blood pressure	NA	Potassium (mg)	nutrients	dietary interview	3	1	1	> BY & Bonf.	blood pressure	dietary interview	39177	1	Dietary Interview+Behavior	1
expo	DR1TPOTA	MDIASTOLIC	-0.0349402	0.00877653	0.00531648	0.0487644	-3.98109	1.73348	12.1344	0.423126	8	2	-1	0	-0.0413321	0.00775458	-5.33003	5.82164e-07	0.000863444	0.253395	50640	-0.0413321	5.82164e-07	0.00775458	-5.33003	Diastolic Mean	blood pressure	NA	Potassium (mg)	nutrients	dietary interview	8	0.000149628	0.0720568	BY<0.05	blood pressure	dietary interview	39177	1	Dietary Interview+Behavior	0.000148053
expo	DR1TPOTA	MSYSTOLIC	-0.0532926	0.0102445	0.00125017	0.0171795	-5.20206	1.91208	13.3846	0.477009	8	2	-1	0	-0.0472411	0.00840845	-5.61828	1.65131e-07	0.00112797	0.298762	50640	-0.0472411	1.65131e-07	0.00840845	-5.61828	Systolic Mean	blood pressure	NA	Potassium (mg)	nutrients	dietary interview	8	4.8848e-05	0.020439	Bonf.<0.05	blood pressure	dietary interview	39177	1	Dietary Interview+Behavior	3.02367e-05
expo	DR1TPROT	BPXCHR	0.0379941	0.047938	0.454049	0.631785	0.792566	1.44144	10.0901	0.306248	8	2	9	2	0.0892475	0.0513824	1.73693	0.085251	0.0035583	0.0467228	2551	0.0892475	0.085251	0.0513824	1.73693	60 sec HR (30 sec HR * 2)	blood pressure	NA	Protein (gm)	nutrients	dietary interview	8	1	1	> BY & Bonf.	blood pressure	dietary interview	39177	1	Dietary Interview+Behavior	1
expo	DR1TPROT	BPXPLS	-0.0281897	0.00867524	0.0140682	0.262389	-3.24944	0.863426	6.04398	0	8	2	-9	-2	-0.0326274	0.0106	-3.07807	0.00267014	0.000498771	0.0884414	50895	-0.0326274	0.00267014	0.0106	-3.07807	60 sec. pulse (30 sec. pulse * 2):	blood pressure	NA	Protein (gm)	nutrients	dietary interview	8	0.194835	1	> BY & Bonf.	blood pressure	dietary interview	39177	1	Dietary Interview+Behavior	0.0947522
expo	DR1TPROT	BPXSY4	0.0129058	0.017199	0.531292	0.849203	0.750383	0.340593	0.681186	0	3	2	7	2	0.0202039	0.0247652	0.815818	0.416524	0.000187005	0.324174	4604	0.0202039	0.416524	0.0247652	0.815818	Systolic: Blood pressure (fourth reading if necessary) mm Hg	blood pressure	NA	Protein (gm)	nutrients	dietary interview	3	1	1	> BY & Bonf.	blood pressure	dietary interview	39177	1	Dietary Interview+Behavior	1
expo	DR1TPROT	MDIASTOLIC	-0.0209223	0.00825957	0.0390554	0.328094	-2.5331	1.36306	9.54145	0.266359	8	2	-1	0	-0.0165125	0.00734599	-2.24783	0.0267182	0.000127833	0.253424	50640	-0.0165125	0.0267182	0.00734599	-2.24783	Diastolic Mean	blood pressure	NA	Protein (gm)	nutrients	dietary interview	8	1	1	> BY & Bonf.	blood pressure	dietary interview	39177	1	Dietary Interview+Behavior	0.605481
expo	DR1TPROT	MSYSTOLIC	0.0138649	0.0101651	0.214809	0.623802	1.36398	2.46814	17.277	0.594836	8	2	5	2	0.00672367	0.00847892	0.792987	0.429608	2.11948e-05	0.301395	50640	0.00672367	0.429608	0.00847892	0.792987	Systolic Mean	blood pressure	NA	Protein (gm)	nutrients	dietary interview	8	1	1	> BY & Bonf.	blood pressure	dietary interview	39177	1	Dietary Interview+Behavior	1
expo	DR1TRET	BPXCHR	-0.0265156	0.0321351	0.43651	0.874034	-0.82513	2.44584	17.1209	0.591143	8	2	-9	-2	0.0146245	0.0315057	0.464185	0.643449	0.000173052	0.0447356	2551	0.0146245	0.643449	0.0315057	0.464185	60 sec HR (30 sec HR * 2)	blood pressure	NA	Retinol (mcg)	nutrients	dietary interview	8	1	1	> BY & Bonf.	blood pressure	dietary interview	39177	1	Dietary Interview+Behavior	1
expo	DR1TRET	BPXPLS	-0.00340972	0.0066019	0.621433	0.742936	-0.516476	1.42957	10.007	0.30049	8	2	1	0	-0.00694585	0.00619405	-1.12137	0.264736	3.83736e-05	0.0916251	50895	-0.00694585	0.264736	0.00619405	-1.12137	60 sec. pulse (30 sec. pulse * 2):	blood pressure	NA	Retinol (mcg)	nutrients	dietary interview	8	1	1	> BY & Bonf.	blood pressure	dietary interview	39177	1	Dietary Interview+Behavior	1
expo	DR1TRET	BPXSY4	-0.0329148	0.0189684	0.224833	0.402937	-1.73525	0.530486	1.06097	0	3	2	-7	-2	-0.0276897	0.0203052	-1.36368	0.175701	0.000617427	0.32539	4604	-0.0276897	0.175701	0.0203052	-1.36368	Systolic: Blood pressure (fourth reading if necessary) mm Hg	blood pressure	NA	Retinol (mcg)	nutrients	dietary interview	3	1	1	> BY & Bonf.	blood pressure	dietary interview	39177	1	Dietary Interview+Behavior	1
expo	DR1TRET	MDIASTOLIC	-0.0188208	0.00368575	0.0013896	0.235876	-5.10639	0.473477	3.31434	0	8	2	-9	-2	-0.0186373	0.00677346	-2.75152	0.00701015	0.00027625	0.248935	50640	-0.0186373	0.00701015	0.00677346	-2.75152	Diastolic Mean	blood pressure	NA	Retinol (mcg)	nutrients	dietary interview	8	0.418052	1	> BY & Bonf.	blood pressure	dietary interview	39177	1	Dietary Interview+Behavior	0.208212
expo	DR1TRET	MSYSTOLIC	-0.025398	0.00489453	0.00126819	0.0809636	-5.18905	0.863538	6.04477	0	8	2	-9	-2	-0.0263112	0.00563301	-4.6709	9.0874e-06	0.000550575	0.301974	50640	-0.0263112	9.0874e-06	0.00563301	-4.6709	Systolic Mean	blood pressure	NA	Retinol (mcg)	nutrients	dietary interview	8	0.00164355	1	BY<0.05	blood pressure	dietary interview	39177	1	Dietary Interview+Behavior	0.000990455
expo	DR1TS040	BPXCHR	0.00784295	0.0282377	0.789231	0.990775	0.277748	1.15773	8.10414	0.136244	8	2	9	2	-0.0153316	0.0287396	-0.533466	0.594807	0.000182979	0.0448247	2551	-0.0153316	0.594807	0.0287396	-0.533466	60 sec HR (30 sec HR * 2)	blood pressure	NA	SFA 4:0 (Butanoic) (gm)	nutrients	dietary interview	8	1	1	> BY & Bonf.	blood pressure	dietary interview	39177	1	Dietary Interview+Behavior	1
expo	DR1TS040	BPXPLS	0.0119746	0.00875207	0.213545	0.448407	1.3682	2.34248	16.3974	0.573103	8	2	9	2	0.0127745	0.00609203	2.09692	0.0384494	0.000132395	0.0905061	50895	0.0127745	0.0384494	0.00609203	2.09692	60 sec. pulse (30 sec. pulse * 2):	blood pressure	NA	SFA 4:0 (Butanoic) (gm)	nutrients	dietary interview	8	1	1	> BY & Bonf.	blood pressure	dietary interview	39177	1	Dietary Interview+Behavior	0.765256
expo	DR1TS040	BPXSY4	-0.0295449	0.0268556	0.385992	0.376301	-1.10014	1.5796	3.15921	0.36693	3	2	-9	-2	-0.0408351	0.0179315	-2.27728	0.0248779	0.0013702	0.321176	4604	-0.0408351	0.0248779	0.0179315	-2.27728	Systolic: Blood pressure (fourth reading if necessary) mm Hg	blood pressure	NA	SFA 4:0 (Butanoic) (gm)	nutrients	dietary interview	3	1	1	> BY & Bonf.	blood pressure	dietary interview	39177	1	Dietary Interview+Behavior	1
expo	DR1TS040	MDIASTOLIC	0.00345659	0.00487778	0.501459	0.849826	0.708639	0.887412	6.21188	0	8	2	-1	0	0.00283743	0.00594301	0.47744	0.634061	6.536e-06	0.25239	50640	0.00283743	0.634061	0.00594301	0.47744	Diastolic Mean	blood pressure	NA	SFA 4:0 (Butanoic) (gm)	nutrients	dietary interview	8	1	1	> BY & Bonf.	blood pressure	dietary interview	39177	1	Dietary Interview+Behavior	1
expo	DR1TS040	MSYSTOLIC	-0.00427698	0.00471236	0.394256	0.898449	-0.907608	0.476629	3.3364	0	8	2	-9	-2	-0.00132364	0.00736019	-0.179838	0.857633	1.42235e-06	0.300251	50640	-0.00132364	0.857633	0.00736019	-0.179838	Systolic Mean	blood pressure	NA	SFA 4:0 (Butanoic) (gm)	nutrients	dietary interview	8	1	1	> BY & Bonf.	blood pressure	dietary interview	39177	1	Dietary Interview+Behavior	1
expo	DR1TS060	BPXCHR	0.00268394	0.0326485	0.936783	0.953805	0.0822071	1.45898	10.2129	0.314589	8	2	7	2	-0.0113745	0.033919	-0.335342	0.738018	0.000101423	0.0447244	2551	-0.0113745	0.738018	0.033919	-0.335342	60 sec HR (30 sec HR * 2)	blood pressure	NA	SFA 6:0 (Hexanoic) (gm)	nutrients	dietary interview	8	1	1	> BY & Bonf.	blood pressure	dietary interview	39177	1	Dietary Interview+Behavior	1
expo	DR1TS060	BPXPLS	0.0102994	0.00606105	0.13307	0.50108	1.69927	1.13951	7.97656	0.122429	8	2	9	2	0.0110926	0.00597016	1.85801	0.0660241	0.00010021	0.0906933	50895	0.0110926	0.0660241	0.00597016	1.85801	60 sec. pulse (30 sec. pulse * 2):	blood pressure	NA	SFA 6:0 (Hexanoic) (gm)	nutrients	dietary interview	8	1	1	> BY & Bonf.	blood pressure	dietary interview	39177	1	Dietary Interview+Behavior	1
expo	DR1TS060	BPXSY4	-0.0493798	0.0279155	0.218936	0.187622	-1.7689	1.56945	3.13889	0.362832	3	2	-9	-2	-0.0530178	0.0180996	-2.92923	0.00420075	0.00230819	0.321981	4604	-0.0530178	0.00420075	0.0180996	-2.92923	Systolic: Blood pressure (fourth reading if necessary) mm Hg	blood pressure	NA	SFA 6:0 (Hexanoic) (gm)	nutrients	dietary interview	3	0.279739	1	> BY & Bonf.	blood pressure	dietary interview	39177	1	Dietary Interview+Behavior	0.461894
expo	DR1TS060	MDIASTOLIC	0.00387481	0.00289713	0.222892	0.84702	1.33747	0.399123	2.79386	0	8	2	-1	0	0.00128332	0.0051968	0.246945	0.805443	1.34225e-06	0.252351	50640	0.00128332	0.805443	0.0051968	0.246945	Diastolic Mean	blood pressure	NA	SFA 6:0 (Hexanoic) (gm)	nutrients	dietary interview	8	1	1	> BY & Bonf.	blood pressure	dietary interview	39177	1	Dietary Interview+Behavior	1
expo	DR1TS060	MSYSTOLIC	-0.00572185	0.00466544	0.259686	0.816698	-1.22643	0.488707	3.42095	0	8	2	-9	-2	-0.00433099	0.00699559	-0.619103	0.537216	1.52875e-05	0.300656	50640	-0.00433099	0.537216	0.00699559	-0.619103	Systolic Mean	blood pressure	NA	SFA 6:0 (Hexanoic) (gm)	nutrients	dietary interview	8	1	1	> BY & Bonf.	blood pressure	dietary interview	39177	1	Dietary Interview+Behavior	1
expo	DR1TS080	BPXCHR	-0.00356888	0.0329371	0.916755	0.823338	-0.108354	1.37865	9.65058	0.274655	8	2	1	0	-0.026202	0.0311071	-0.842315	0.401473	0.000543704	0.0448466	2551	-0.026202	0.401473	0.0311071	-0.842315	60 sec HR (30 sec HR * 2)	blood pressure	NA	SFA 8:0 (Octanoic) (gm)	nutrients	dietary interview	8	1	1	> BY & Bonf.	blood pressure	dietary interview	39177	1	Dietary Interview+Behavior	1
expo	DR1TS080	BPXPLS	0.00711028	0.0072947	0.362172	0.645699	0.974719	1.45665	10.1965	0.313492	8	2	9	2	0.00850213	0.00653754	1.30051	0.196329	5.71884e-05	0.0909238	50895	0.00850213	0.196329	0.00653754	1.30051	60 sec. pulse (30 sec. pulse * 2):	blood pressure	NA	SFA 8:0 (Octanoic) (gm)	nutrients	dietary interview	8	1	1	> BY & Bonf.	blood pressure	dietary interview	39177	1	Dietary Interview+Behavior	1
expo	DR1TS080	BPXSY4	-0.0230551	0.00201031	0.00751749	0.58121	-11.4684	0.00694467	0.0138893	0	3	2	-9	-2	-0.0317303	0.0182382	-1.73977	0.0849458	0.000830497	0.324779	4604	-0.0317303	0.0849458	0.0182382	-1.73977	Systolic: Blood pressure (fourth reading if necessary) mm Hg	blood pressure	NA	SFA 8:0 (Octanoic) (gm)	nutrients	dietary interview	3	1	1	> BY & Bonf.	blood pressure	dietary interview	39177	1	Dietary Interview+Behavior	1
expo	DR1TS080	MDIASTOLIC	-0.00376142	0.00471141	0.450891	0.835523	-0.798364	0.883313	6.18319	0	8	2	-9	-2	-0.00200535	0.0057389	-0.349431	0.727479	3.1839e-06	0.252607	50640	-0.00200535	0.727479	0.0057389	-0.349431	Diastolic Mean	blood pressure	NA	SFA 8:0 (Octanoic) (gm)	nutrients	dietary interview	8	1	1	> BY & Bonf.	blood pressure	dietary interview	39177	1	Dietary Interview+Behavior	1
expo	DR1TS080	MSYSTOLIC	-0.0123062	0.00679877	0.113203	0.541153	-1.81007	1.29852	9.08962	0.22989	8	2	-9	-2	-0.00896757	0.00652619	-1.37409	0.172397	6.36691e-05	0.300793	50640	-0.00896757	0.172397	0.00652619	-1.37409	Systolic Mean	blood pressure	NA	SFA 8:0 (Octanoic) (gm)	nutrients	dietary interview	8	1	1	> BY & Bonf.	blood pressure	dietary interview	39177	1	Dietary Interview+Behavior	1
expo	DR1TS100	BPXCHR	-0.0135859	0.028529	0.648429	0.796572	-0.476211	0.99928	6.99496	0	8	2	-9	-2	-0.026201	0.0315747	-0.829812	0.408476	0.000507679	0.0447248	2551	-0.026201	0.408476	0.0315747	-0.829812	60 sec HR (30 sec HR * 2)	blood pressure	NA	SFA 10:0 (Decanoic) (gm)	nutrients	dietary interview	8	1	1	> BY & Bonf.	blood pressure	dietary interview	39177	1	Dietary Interview+Behavior	1
expo	DR1TS100	BPXPLS	0.00775541	0.00688893	0.297371	0.599753	1.12578	1.27289	8.91026	0.214389	8	2	9	2	0.0102234	0.00683609	1.49551	0.13784	7.95754e-05	0.0910903	50895	0.0102234	0.13784	0.00683609	1.49551	60 sec. pulse (30 sec. pulse * 2):	blood pressure	NA	SFA 10:0 (Decanoic) (gm)	nutrients	dietary interview	8	1	1	> BY & Bonf.	blood pressure	dietary interview	39177	1	Dietary Interview+Behavior	1
expo	DR1TS100	BPXSY4	-0.0254805	0.00512998	0.0382247	0.509364	-4.96698	0.0503791	0.100758	0	3	2	-9	-2	-0.0319438	0.0186908	-1.70907	0.0905092	0.000804365	0.325008	4604	-0.0319438	0.0905092	0.0186908	-1.70907	Systolic: Blood pressure (fourth reading if necessary) mm Hg	blood pressure	NA	SFA 10:0 (Decanoic) (gm)	nutrients	dietary interview	3	1	1	> BY & Bonf.	blood pressure	dietary interview	39177	1	Dietary Interview+Behavior	1
expo	DR1TS100	MDIASTOLIC	-0.00428538	0.00522574	0.439213	0.856955	-0.820053	1.05271	7.36898	0.0500715	8	2	-9	-2	-0.00102788	0.00569503	-0.180487	0.857125	8.05018e-07	0.252733	50640	-0.00102788	0.857125	0.00569503	-0.180487	Diastolic Mean	blood pressure	NA	SFA 10:0 (Decanoic) (gm)	nutrients	dietary interview	8	1	1	> BY & Bonf.	blood pressure	dietary interview	39177	1	Dietary Interview+Behavior	1
expo	DR1TS100	MSYSTOLIC	-0.010021	0.0049803	0.0841025	0.638346	-2.01212	0.722502	5.05751	0	8	2	-9	-2	-0.00597086	0.00661746	-0.90229	0.369008	2.71642e-05	0.30108	50640	-0.00597086	0.369008	0.00661746	-0.90229	Systolic Mean	blood pressure	NA	SFA 10:0 (Decanoic) (gm)	nutrients	dietary interview	8	1	1	> BY & Bonf.	blood pressure	dietary interview	39177	1	Dietary Interview+Behavior	1
expo	DR1TS120	BPXCHR	-0.00991183	0.024471	0.697537	0.768358	-0.405045	0.794922	5.56445	0	8	2	-9	-2	-0.0357815	0.0324239	-1.10355	0.272241	0.000998794	0.0446462	2551	-0.0357815	0.272241	0.0324239	-1.10355	60 sec HR (30 sec HR * 2)	blood pressure	NA	SFA 12:0 (Dodecanoic) (gm)	nutrients	dietary interview	8	1	1	> BY & Bonf.	blood pressure	dietary interview	39177	1	Dietary Interview+Behavior	1
expo	DR1TS120	BPXPLS	1.42192e-05	0.00812097	0.998652	0.926752	0.00175093	1.82662	12.7863	0.452541	8	2	5	2	0.00288439	0.00702211	0.410758	0.682103	6.52958e-06	0.0913806	50895	0.00288439	0.682103	0.00702211	0.410758	60 sec. pulse (30 sec. pulse * 2):	blood pressure	NA	SFA 12:0 (Dodecanoic) (gm)	nutrients	dietary interview	8	1	1	> BY & Bonf.	blood pressure	dietary interview	39177	1	Dietary Interview+Behavior	1
expo	DR1TS120	BPXSY4	-0.0236118	0.0320813	0.538347	0.635944	-0.736	1.38013	2.76027	0.275433	3	2	-9	-2	-0.0305999	0.0221116	-1.38388	0.169445	0.000759896	0.325681	4604	-0.0305999	0.169445	0.0221116	-1.38388	Systolic: Blood pressure (fourth reading if necessary) mm Hg	blood pressure	NA	SFA 12:0 (Dodecanoic) (gm)	nutrients	dietary interview	3	1	1	> BY & Bonf.	blood pressure	dietary interview	39177	1	Dietary Interview+Behavior	1
expo	DR1TS120	MDIASTOLIC	-0.000855831	0.00752903	0.91269	0.981677	-0.113671	2.10691	14.7484	0.525372	8	2	-9	-2	-0.000542243	0.00619335	-0.0875525	0.930402	2.30953e-07	0.25337	50640	-0.000542243	0.930402	0.00619335	-0.0875525	Diastolic Mean	blood pressure	NA	SFA 12:0 (Dodecanoic) (gm)	nutrients	dietary interview	8	1	1	> BY & Bonf.	blood pressure	dietary interview	39177	1	Dietary Interview+Behavior	1
expo	DR1TS120	MSYSTOLIC	-0.0153007	0.00711113	0.0684467	0.38903	-2.15165	1.53156	10.7209	0.34707	8	2	-9	-2	-0.0137384	0.00641449	-2.14178	0.0345686	0.000148255	0.30159	50640	-0.0137384	0.0345686	0.00641449	-2.14178	Systolic Mean	blood pressure	NA	SFA 12:0 (Dodecanoic) (gm)	nutrients	dietary interview	8	1	1	> BY & Bonf.	blood pressure	dietary interview	39177	1	Dietary Interview+Behavior	0.764462
expo	DR1TS140	BPXCHR	-0.0242816	0.0355547	0.516605	0.755824	-0.682935	1.38724	9.71067	0.279144	8	2	-9	-2	-0.0184846	0.0322318	-0.57349	0.567505	0.000218284	0.0448005	2551	-0.0184846	0.567505	0.0322318	-0.57349	60 sec HR (30 sec HR * 2)	blood pressure	NA	SFA 14:0 (Tetradecanoic) (gm)	nutrients	dietary interview	8	1	1	> BY & Bonf.	blood pressure	dietary interview	39177	1	Dietary Interview+Behavior	1
expo	DR1TS140	BPXPLS	0.0185205	0.00591224	0.0165503	0.329391	3.13256	0.819272	5.7349	0	8	2	9	2	0.017825	0.00749793	2.37732	0.0192845	0.000216886	0.0908759	50895	0.017825	0.0192845	0.00749793	2.37732	60 sec. pulse (30 sec. pulse * 2):	blood pressure	NA	SFA 14:0 (Tetradecanoic) (gm)	nutrients	dietary interview	8	0.915527	1	> BY & Bonf.	blood pressure	dietary interview	39177	1	Dietary Interview+Behavior	0.448113
expo	DR1TS140	BPXSY4	-0.0187788	0.00317681	0.0274458	0.651677	-5.91121	0.019014	0.038028	0	3	2	-9	-2	-0.0263863	0.0200471	-1.31622	0.19108	0.000482512	0.324633	4604	-0.0263863	0.19108	0.0200471	-1.31622	Systolic: Blood pressure (fourth reading if necessary) mm Hg	blood pressure	NA	SFA 14:0 (Tetradecanoic) (gm)	nutrients	dietary interview	3	1	1	> BY & Bonf.	blood pressure	dietary interview	39177	1	Dietary Interview+Behavior	1
expo	DR1TS140	MDIASTOLIC	0.00151866	0.00724766	0.839996	0.836551	0.209538	1.89599	13.2719	0.472571	8	2	-1	0	0.00556618	0.0062091	0.896454	0.372101	2.11439e-05	0.253268	50640	0.00556618	0.372101	0.0062091	0.896454	Diastolic Mean	blood pressure	NA	SFA 14:0 (Tetradecanoic) (gm)	nutrients	dietary interview	8	1	1	> BY & Bonf.	blood pressure	dietary interview	39177	1	Dietary Interview+Behavior	1
expo	DR1TS140	MSYSTOLIC	-0.000979222	0.00439021	0.829868	0.989731	-0.223047	0.474052	3.31837	0	8	2	-9	-2	0.000607687	0.00739346	0.0821925	0.934653	2.52018e-07	0.301451	50640	0.000607687	0.934653	0.00739346	0.0821925	Systolic Mean	blood pressure	NA	SFA 14:0 (Tetradecanoic) (gm)	nutrients	dietary interview	8	1	1	> BY & Bonf.	blood pressure	dietary interview	39177	1	Dietary Interview+Behavior	1
expo	DR1TS160	BPXCHR	0.0552654	0.0601776	0.388971	0.582041	0.918373	3.21273	22.4891	0.688739	8	2	9	2	0.0865917	0.0414263	2.09026	0.0389416	0.00271114	0.0447869	2551	0.0865917	0.0389416	0.0414263	2.09026	60 sec HR (30 sec HR * 2)	blood pressure	NA	SFA 16:0 (Hexadecanoic) (gm)	nutrients	dietary interview	8	1	1	> BY & Bonf.	blood pressure	dietary interview	39177	1	Dietary Interview+Behavior	1
expo	DR1TS160	BPXPLS	0.0083606	0.00845165	0.355505	0.634243	0.989227	0.931257	6.5188	0	8	2	9	2	0.0143402	0.00997781	1.43721	0.153688	8.74914e-05	0.0915699	50895	0.0143402	0.153688	0.00997781	1.43721	60 sec. pulse (30 sec. pulse * 2):	blood pressure	NA	SFA 16:0 (Hexadecanoic) (gm)	nutrients	dietary interview	8	1	1	> BY & Bonf.	blood pressure	dietary interview	39177	1	Dietary Interview+Behavior	1
expo	DR1TS160	BPXSY4	-0.0116425	0.0167722	0.559376	0.923982	-0.694154	0.423002	0.846003	0	3	2	-9	-2	-0.0300969	0.0247156	-1.21773	0.226163	0.000394771	0.325352	4604	-0.0300969	0.226163	0.0247156	-1.21773	Systolic: Blood pressure (fourth reading if necessary) mm Hg	blood pressure	NA	SFA 16:0 (Hexadecanoic) (gm)	nutrients	dietary interview	3	1	1	> BY & Bonf.	blood pressure	dietary interview	39177	1	Dietary Interview+Behavior	1
expo	DR1TS160	MDIASTOLIC	-0.00920827	0.00846055	0.312475	0.695248	-1.08838	1.55791	10.9054	0.358115	8	2	-9	-2	-0.00570861	0.00725422	-0.786937	0.433126	1.38675e-05	0.253729	50640	-0.00570861	0.433126	0.00725422	-0.786937	Diastolic Mean	blood pressure	NA	SFA 16:0 (Hexadecanoic) (gm)	nutrients	dietary interview	8	1	1	> BY & Bonf.	blood pressure	dietary interview	39177	1	Dietary Interview+Behavior	1
expo	DR1TS160	MSYSTOLIC	-0.0127742	0.00925017	0.209766	0.633046	-1.38097	1.50852	10.5596	0.337098	8	2	-9	-2	-0.00864325	0.00904969	-0.955088	0.341769	3.17901e-05	0.302271	50640	-0.00864325	0.341769	0.00904969	-0.955088	Systolic Mean	blood pressure	NA	SFA 16:0 (Hexadecanoic) (gm)	nutrients	dietary interview	8	1	1	> BY & Bonf.	blood pressure	dietary interview	39177	1	Dietary Interview+Behavior	1
expo	DR1TS180	BPXCHR	0.0590459	0.0474798	0.253678	0.637726	1.2436	1.83578	12.8504	0.455272	8	2	9	2	0.0552614	0.0424005	1.30332	0.195237	0.00117314	0.0435232	2551	0.0552614	0.195237	0.0424005	1.30332	60 sec HR (30 sec HR * 2)	blood pressure	NA	SFA 18:0 (Octadecanoic) (gm)	nutrients	dietary interview	8	1	1	> BY & Bonf.	blood pressure	dietary interview	39177	1	Dietary Interview+Behavior	1
expo	DR1TS180	BPXPLS	0.0201119	0.00825161	0.0449349	0.377578	2.43733	0.873415	6.11391	0	8	2	9	2	0.0228949	0.00978734	2.33923	0.0212534	0.000243139	0.0914683	50895	0.0228949	0.0212534	0.00978734	2.33923	60 sec. pulse (30 sec. pulse * 2):	blood pressure	NA	SFA 18:0 (Octadecanoic) (gm)	nutrients	dietary interview	8	0.985433	1	> BY & Bonf.	blood pressure	dietary interview	39177	1	Dietary Interview+Behavior	0.479265
expo	DR1TS180	BPXSY4	0.020573	0.0146401	0.295144	0.620372	1.40525	0.31422	0.628439	0	3	2	9	2	-0.0053942	0.0234723	-0.229811	0.818703	1.39447e-05	0.324949	4604	-0.0053942	0.818703	0.0234723	-0.229811	Systolic: Blood pressure (fourth reading if necessary) mm Hg	blood pressure	NA	SFA 18:0 (Octadecanoic) (gm)	nutrients	dietary interview	3	1	1	> BY & Bonf.	blood pressure	dietary interview	39177	1	Dietary Interview+Behavior	1
expo	DR1TS180	MDIASTOLIC	-0.00391021	0.00906445	0.679167	0.907604	-0.431378	1.73048	12.1134	0.422125	8	2	-9	-2	-7.53689e-05	0.00724854	-0.0103978	0.991724	2.63473e-09	0.253837	50640	-7.53689e-05	0.991724	0.00724854	-0.0103978	Diastolic Mean	blood pressure	NA	SFA 18:0 (Octadecanoic) (gm)	nutrients	dietary interview	8	1	1	> BY & Bonf.	blood pressure	dietary interview	39177	1	Dietary Interview+Behavior	1
expo	DR1TS180	MSYSTOLIC	-0.0139805	0.00921458	0.173	0.661557	-1.51721	1.61548	11.3083	0.380988	8	2	-9	-2	-0.00599218	0.00852521	-0.702877	0.483718	1.6654e-05	0.302316	50640	-0.00599218	0.483718	0.00852521	-0.702877	Systolic Mean	blood pressure	NA	SFA 18:0 (Octadecanoic) (gm)	nutrients	dietary interview	8	1	1	> BY & Bonf.	blood pressure	dietary interview	39177	1	Dietary Interview+Behavior	1
expo	DR1TSELE	BPXCHR	0.0389761	0.0472171	0.436332	0.715313	0.825465	1.6903	11.8321	0.408388	8	2	9	2	0.0478886	0.0443143	1.08066	0.282257	0.00119416	0.0457228	2551	0.0478886	0.282257	0.0443143	1.08066	60 sec HR (30 sec HR * 2)	blood pressure	NA	Selenium (mcg)	nutrients	dietary interview	8	1	1	> BY & Bonf.	blood pressure	dietary interview	39177	1	Dietary Interview+Behavior	1
expo	DR1TSELE	BPXPLS	-0.0227371	0.00778052	0.0222668	0.250265	-2.92231	0.996286	6.974	0	8	2	-9	-2	-0.0288704	0.00941663	-3.0659	0.00277166	0.000447151	0.0891978	50895	-0.0288704	0.00277166	0.00941663	-3.0659	60 sec. pulse (30 sec. pulse * 2):	blood pressure	NA	Selenium (mcg)	nutrients	dietary interview	8	0.200695	1	> BY & Bonf.	blood pressure	dietary interview	39177	1	Dietary Interview+Behavior	0.0968531
expo	DR1TSELE	BPXSY4	0.0376392	0.0222749	0.233138	0.527368	1.68976	0.515375	1.03075	0	3	2	9	2	0.0381462	0.0236578	1.61241	0.109993	0.000787735	0.322934	4604	0.0381462	0.109993	0.0236578	1.61241	Systolic: Blood pressure (fourth reading if necessary) mm Hg	blood pressure	NA	Selenium (mcg)	nutrients	dietary interview	3	1	1	> BY & Bonf.	blood pressure	dietary interview	39177	1	Dietary Interview+Behavior	1
expo	DR1TSELE	MDIASTOLIC	-0.000786066	0.00669326	0.909809	0.981693	-0.117441	1.33474	9.34316	0.250789	8	2	1	0	0.00261888	0.00665325	0.393625	0.694671	3.68179e-06	0.253333	50640	0.00261888	0.694671	0.00665325	0.393625	Diastolic Mean	blood pressure	NA	Selenium (mcg)	nutrients	dietary interview	8	1	1	> BY & Bonf.	blood pressure	dietary interview	39177	1	Dietary Interview+Behavior	1
expo	DR1TSELE	MSYSTOLIC	0.0279031	0.00668934	0.00418252	0.173944	4.17127	1.03328	7.23299	0.0322115	8	2	9	2	0.0240169	0.00702897	3.41685	0.000908077	0.000309642	0.301077	50640	0.0240169	0.000908077	0.00702897	3.41685	Systolic Mean	blood pressure	NA	Selenium (mcg)	nutrients	dietary interview	8	0.0814046	1	> BY & Bonf.	blood pressure	dietary interview	39177	1	Dietary Interview+Behavior	0.0424171
expo	DR1TSFAT	BPXCHR	0.0204515	0.0521442	0.706571	0.910743	0.39221	2.00267	14.0187	0.500667	8	2	9	2	0.0346343	0.0428271	0.808701	0.420465	0.000454465	0.0445065	2551	0.0346343	0.420465	0.0428271	0.808701	60 sec HR (30 sec HR * 2)	blood pressure	NA	Total saturated fatty acids (gm)	nutrients	dietary interview	8	1	1	> BY & Bonf.	blood pressure	dietary interview	39177	1	Dietary Interview+Behavior	1
expo	DR1TSFAT	BPXPLS	0.0111455	0.00769661	0.19085	0.56887	1.44811	0.825482	5.77837	0	8	2	9	2	0.0152527	0.0097551	1.56356	0.120989	0.000106171	0.0914499	50895	0.0152527	0.120989	0.0097551	1.56356	60 sec. pulse (30 sec. pulse * 2):	blood pressure	NA	Total saturated fatty acids (gm)	nutrients	dietary interview	8	1	1	> BY & Bonf.	blood pressure	dietary interview	39177	1	Dietary Interview+Behavior	1
expo	DR1TSFAT	BPXSY4	-0.00306031	0.012811	0.833445	0.997976	-0.238881	0.227829	0.455659	0	3	2	-7	-2	-0.0285245	0.0241029	-1.18345	0.239411	0.000385627	0.3253	4604	-0.0285245	0.239411	0.0241029	-1.18345	Systolic: Blood pressure (fourth reading if necessary) mm Hg	blood pressure	NA	Total saturated fatty acids (gm)	nutrients	dietary interview	3	1	1	> BY & Bonf.	blood pressure	dietary interview	39177	1	Dietary Interview+Behavior	1
expo	DR1TSFAT	MDIASTOLIC	-0.00815307	0.00896936	0.393574	0.74501	-0.908992	1.81686	12.718	0.4496	8	2	-9	-2	-0.00423201	0.00707141	-0.598467	0.550842	8.17442e-06	0.253439	50640	-0.00423201	0.550842	0.00707141	-0.598467	Diastolic Mean	blood pressure	NA	Total saturated fatty acids (gm)	nutrients	dietary interview	8	1	1	> BY & Bonf.	blood pressure	dietary interview	39177	1	Dietary Interview+Behavior	1
expo	DR1TSFAT	MSYSTOLIC	-0.0159503	0.00873265	0.110508	0.544599	-1.82652	1.33749	9.3624	0.252329	8	2	-9	-2	-0.0119322	0.00876232	-1.36177	0.176242	6.49842e-05	0.302102	50640	-0.0119322	0.176242	0.00876232	-1.36177	Systolic Mean	blood pressure	NA	Total saturated fatty acids (gm)	nutrients	dietary interview	8	1	1	> BY & Bonf.	blood pressure	dietary interview	39177	1	Dietary Interview+Behavior	1
expo	DR1TSODI	BPXCHR	0.034816	0.0675345	0.622061	0.63689	0.515529	2.22384	15.5669	0.550328	8	2	9	2	0.112512	0.0577066	1.94972	0.0538015	0.00540584	0.0459159	2551	0.112512	0.0538015	0.0577066	1.94972	60 sec HR (30 sec HR * 2)	blood pressure	NA	Sodium (mg) (adjusted for salt use in food preparation)	nutrients	dietary interview	8	1	1	> BY & Bonf.	blood pressure	dietary interview	39177	1	Dietary Interview+Behavior	1
expo	DR1TSODI	BPXPLS	-0.00405026	0.00546213	0.482512	0.86687	-0.741515	0.292268	2.04587	0	8	2	-9	-2	-0.0049283	0.0104198	-0.472975	0.637232	1.08253e-05	0.0911631	50895	-0.0049283	0.637232	0.0104198	-0.472975	60 sec. pulse (30 sec. pulse * 2):	blood pressure	NA	Sodium (mg) (adjusted for salt use in food preparation)	nutrients	dietary interview	8	1	1	> BY & Bonf.	blood pressure	dietary interview	39177	1	Dietary Interview+Behavior	1
expo	DR1TSODI	BPXSY4	-0.0104035	0.0133241	0.516663	0.753419	-0.780803	0.335049	0.670098	0	3	2	-9	-2	0.0119532	0.0202407	0.590554	0.556138	6.40896e-05	0.32493	4604	0.0119532	0.556138	0.0202407	0.590554	Systolic: Blood pressure (fourth reading if necessary) mm Hg	blood pressure	NA	Sodium (mg) (adjusted for salt use in food preparation)	nutrients	dietary interview	3	1	1	> BY & Bonf.	blood pressure	dietary interview	39177	1	Dietary Interview+Behavior	1
expo	DR1TSODI	MDIASTOLIC	-0.0100049	0.0129057	0.463583	0.693529	-0.775229	2.83832	19.8682	0.647679	8	2	-3	0	-0.00701949	0.00792827	-0.885375	0.378017	2.19832e-05	0.254125	50640	-0.00701949	0.378017	0.00792827	-0.885375	Diastolic Mean	blood pressure	NA	Sodium (mg) (adjusted for salt use in food preparation)	nutrients	dietary interview	8	1	1	> BY & Bonf.	blood pressure	dietary interview	39177	1	Dietary Interview+Behavior	1
expo	DR1TSODI	MSYSTOLIC	0.0266648	0.00612784	0.00334905	0.236379	4.35142	0.644633	4.51243	0	8	2	9	2	0.024466	0.00811156	3.01619	0.00322441	0.000267058	0.302477	50640	0.024466	0.00322441	0.00811156	3.01619	Systolic Mean	blood pressure	NA	Sodium (mg) (adjusted for salt use in food preparation)	nutrients	dietary interview	8	0.2265	1	> BY & Bonf.	blood pressure	dietary interview	39177	1	Dietary Interview+Behavior	0.117145
expo	DR1TSUGR	BPXCHR	-0.029762	0.0355512	0.430154	0.624725	-0.837159	1.34392	9.40743	0.255908	8	2	-9	-2	-0.0741069	0.0333491	-2.22215	0.0283576	0.00308012	0.046144	2551	-0.0741069	0.0283576	0.0333491	-2.22215	60 sec HR (30 sec HR * 2)	blood pressure	NA	Total sugars (gm)	nutrients	dietary interview	8	1	1	> BY & Bonf.	blood pressure	dietary interview	39177	1	Dietary Interview+Behavior	1
expo	DR1TSUGR	BPXPLS	-0.0227519	0.00792971	0.0240195	0.30008	-2.8692	1.34793	9.4355	0.258121	8	2	-1	0	-0.0183332	0.00776373	-2.36139	0.0200874	0.000211914	0.091022	50895	-0.0183332	0.0200874	0.00776373	-2.36139	60 sec. pulse (30 sec. pulse * 2):	blood pressure	NA	Total sugars (gm)	nutrients	dietary interview	8	0.943728	1	> BY & Bonf.	blood pressure	dietary interview	39177	1	Dietary Interview+Behavior	0.462078
expo	DR1TSUGR	BPXSY4	-0.0588115	0.00408959	0.00480063	0.217291	-14.3808	0.0222827	0.0445654	0	3	2	-9	-2	-0.0442736	0.0218441	-2.0268	0.0453185	0.00122664	0.31481	4604	-0.0442736	0.0453185	0.0218441	-2.0268	Systolic: Blood pressure (fourth reading if necessary) mm Hg	blood pressure	NA	Total sugars (gm)	nutrients	dietary interview	3	1	1	> BY & Bonf.	blood pressure	dietary interview	39177	1	Dietary Interview+Behavior	1
expo	DR1TSUGR	MDIASTOLIC	-0.0126397	0.00601423	0.0736939	0.444046	-2.10163	0.912655	6.38858	0	8	2	-9	-2	-0.0150044	0.00697526	-2.15109	0.0338074	0.000142006	0.246558	50640	-0.0150044	0.0338074	0.00697526	-2.15109	Diastolic Mean	blood pressure	NA	Total sugars (gm)	nutrients	dietary interview	8	1	1	> BY & Bonf.	blood pressure	dietary interview	39177	1	Dietary Interview+Behavior	0.736268
expo	DR1TSUGR	MSYSTOLIC	-0.0419652	0.00965594	0.00337109	0.0203717	-4.34605	2.05101	14.3571	0.512436	8	2	-9	-2	-0.0491749	0.00765798	-6.4214	4.2234e-09	0.0015253	0.295878	50640	-0.0491749	4.2234e-09	0.00765798	-6.4214	Systolic Mean	blood pressure	NA	Total sugars (gm)	nutrients	dietary interview	8	1.88752e-06	0.000522747	Bonf.<0.05	blood pressure	dietary interview	39177	1	Dietary Interview+Behavior	1.20833e-06
expo	DR1TTFAT	BPXCHR	0.0798353	0.064516	0.255816	0.488625	1.23745	2.79312	19.5519	0.641978	8	2	9	2	0.101847	0.0446189	2.28259	0.0244131	0.00306481	0.0442909	2551	0.101847	0.0244131	0.0446189	2.28259	60 sec HR (30 sec HR * 2)	blood pressure	NA	Total fat (gm)	nutrients	dietary interview	8	1	1	> BY & Bonf.	blood pressure	dietary interview	39177	1	Dietary Interview+Behavior	1
expo	DR1TTFAT	BPXPLS	-0.0245581	0.0131897	0.104917	0.515778	-1.86191	1.84842	12.939	0.458999	8	2	-9	-2	-0.0122262	0.0109919	-1.11229	0.268604	5.57823e-05	0.0912134	50895	-0.0122262	0.268604	0.0109919	-1.11229	60 sec. pulse (30 sec. pulse * 2):	blood pressure	NA	Total fat (gm)	nutrients	dietary interview	8	1	1	> BY & Bonf.	blood pressure	dietary interview	39177	1	Dietary Interview+Behavior	1
expo	DR1TTFAT	BPXSY4	0.00890191	0.0216011	0.720235	0.83973	0.412104	0.615211	1.23042	0	3	2	3	2	-0.0285282	0.0260498	-1.09514	0.27606	0.000314381	0.325098	4604	-0.0285282	0.27606	0.0260498	-1.09514	Systolic: Blood pressure (fourth reading if necessary) mm Hg	blood pressure	NA	Total fat (gm)	nutrients	dietary interview	3	1	1	> BY & Bonf.	blood pressure	dietary interview	39177	1	Dietary Interview+Behavior	1
expo	DR1TTFAT	MDIASTOLIC	-0.0162213	0.00614147	0.0333616	0.454329	-2.64128	0.663099	4.6417	0	8	2	-9	-2	-0.0159942	0.00783706	-2.04084	0.0438242	9.55354e-05	0.254292	50640	-0.0159942	0.0438242	0.00783706	-2.04084	Diastolic Mean	blood pressure	NA	Total fat (gm)	nutrients	dietary interview	8	1	1	> BY & Bonf.	blood pressure	dietary interview	39177	1	Dietary Interview+Behavior	0.872228
expo	DR1TTFAT	MSYSTOLIC	-0.0226967	0.00840293	0.0305925	0.337553	-2.70105	0.897872	6.2851	0	8	2	-7	-2	-0.0264549	0.00967993	-2.73296	0.00738867	0.000261366	0.302564	50640	-0.0264549	0.00738867	0.00967993	-2.73296	Systolic Mean	blood pressure	NA	Total fat (gm)	nutrients	dietary interview	8	0.435779	1	> BY & Bonf.	blood pressure	dietary interview	39177	1	Dietary Interview+Behavior	0.229469
expo	DR1TTHEO	BPXCHR	-0.0216572	0.0458174	0.650822	0.808266	-0.472684	3.33763	23.3634	0.700386	8	2	-9	-2	-0.029489	0.0319448	-0.923125	0.358	0.000773307	0.0452158	2551	-0.029489	0.358	0.0319448	-0.923125	60 sec HR (30 sec HR * 2)	blood pressure	NA	Theobromine (mg)	nutrients	dietary interview	8	1	1	> BY & Bonf.	blood pressure	dietary interview	39177	1	Dietary Interview+Behavior	1
expo	DR1TTHEO	BPXPLS	0.00383536	0.00690928	0.596109	0.908302	0.555102	1.40515	9.83605	0.288332	8	2	9	2	0.00149393	0.00686358	0.217661	0.828124	2.07617e-06	0.091225	50895	0.00149393	0.828124	0.00686358	0.217661	60 sec. pulse (30 sec. pulse * 2):	blood pressure	NA	Theobromine (mg)	nutrients	dietary interview	8	1	1	> BY & Bonf.	blood pressure	dietary interview	39177	1	Dietary Interview+Behavior	1
expo	DR1TTHEO	BPXSY4	-0.00538087	0.0293688	0.87152	0.861882	-0.183217	1.69186	3.38372	0.408935	3	2	-1	0	-0.000657784	0.0178643	-0.0368212	0.9707	4.09585e-07	0.324908	4604	-0.000657784	0.9707	0.0178643	-0.0368212	Systolic: Blood pressure (fourth reading if necessary) mm Hg	blood pressure	NA	Theobromine (mg)	nutrients	dietary interview	3	1	1	> BY & Bonf.	blood pressure	dietary interview	39177	1	Dietary Interview+Behavior	1
expo	DR1TTHEO	MDIASTOLIC	-0.0175396	0.00476019	0.00781174	0.219346	-3.68463	0.930833	6.51583	0	8	2	-9	-2	-0.0174817	0.00510825	-3.42225	0.000892029	0.000284454	0.252029	50640	-0.0174817	0.000892029	0.00510825	-3.42225	Diastolic Mean	blood pressure	NA	Theobromine (mg)	nutrients	dietary interview	8	0.0801902	1	> BY & Bonf.	blood pressure	dietary interview	39177	1	Dietary Interview+Behavior	0.042097
expo	DR1TTHEO	MSYSTOLIC	-0.0299227	0.00266799	9.99636e-06	0.0259179	-11.2155	0.33685	2.35795	0	8	2	-9	-2	-0.0338988	0.00595725	-5.69036	1.19906e-07	0.00106958	0.300102	50640	-0.0338988	1.19906e-07	0.00595725	-5.69036	Systolic Mean	blood pressure	NA	Theobromine (mg)	nutrients	dietary interview	8	3.68291e-05	0.0148413	Bonf.<0.05	blood pressure	dietary interview	39177	1	Dietary Interview+Behavior	2.39579e-05
expo	DR1TVARA	BPXCHR	0.00310582	0.0382917	0.937625	0.914992	0.0811093	2.55194	17.8636	0.608141	8	2	5	2	0.0321747	0.0353832	0.909321	0.365206	0.000810984	0.0449123	2551	0.0321747	0.365206	0.0353832	0.909321	60 sec HR (30 sec HR * 2)	blood pressure	NA	Vitamin A as retinol activity equivalents (mcg)	nutrients	dietary interview	8	1	1	> BY & Bonf.	blood pressure	dietary interview	39177	1	Dietary Interview+Behavior	1
expo	DR1TVARA	BPXPLS	-0.0183711	0.00934037	0.0899082	0.229011	-1.96685	2.2328	15.6296	0.552131	8	2	-9	-2	-0.0234768	0.00671222	-3.49762	0.000694366	0.000440535	0.0905784	50895	-0.0234768	0.000694366	0.00671222	-3.49762	60 sec. pulse (30 sec. pulse * 2):	blood pressure	NA	Vitamin A as retinol activity equivalents (mcg)	nutrients	dietary interview	8	0.0650554	1	> BY & Bonf.	blood pressure	dietary interview	39177	1	Dietary Interview+Behavior	0.0288961
expo	DR1TVARA	BPXSY4	-0.0671461	0.0231375	0.101058	0.125475	-2.90205	0.757268	1.51454	0	3	2	-9	-2	-0.045851	0.0211393	-2.169	0.0324293	0.00169555	0.326621	4604	-0.045851	0.0324293	0.0211393	-2.169	Systolic: Blood pressure (fourth reading if necessary) mm Hg	blood pressure	NA	Vitamin A as retinol activity equivalents (mcg)	nutrients	dietary interview	3	1	1	> BY & Bonf.	blood pressure	dietary interview	39177	1	Dietary Interview+Behavior	1
expo	DR1TVARA	MDIASTOLIC	-0.0215502	0.00601339	0.008932	0.196928	-3.58369	1.04862	7.34035	0.0463673	8	2	-9	-2	-0.0220212	0.00685954	-3.2103	0.00176877	0.000387346	0.25279	50640	-0.0220212	0.00176877	0.00685954	-3.2103	Diastolic Mean	blood pressure	NA	Vitamin A as retinol activity equivalents (mcg)	nutrients	dietary interview	8	0.140319	1	> BY & Bonf.	blood pressure	dietary interview	39177	1	Dietary Interview+Behavior	0.0715191
expo	DR1TVARA	MSYSTOLIC	-0.0311125	0.00364737	6.03759e-05	0.055556	-8.53013	0.390165	2.73115	0	8	2	-5	-2	-0.0323414	0.00635987	-5.08523	1.65258e-06	0.000835477	0.303108	50640	-0.0323414	1.65258e-06	0.00635987	-5.08523	Systolic Mean	blood pressure	NA	Vitamin A as retinol activity equivalents (mcg)	nutrients	dietary interview	8	0.000373164	0.204546	BY<0.05	blood pressure	dietary interview	39177	1	Dietary Interview+Behavior	0.000232705
expo	DR1TVB1	BPXCHR	-0.0191609	0.0277312	0.511851	0.873355	-0.690951	0.831116	5.81781	0	8	2	-9	-2	0.00205835	0.0414193	0.0496955	0.960457	2.43153e-06	0.04436	2551	0.00205835	0.960457	0.0414193	0.0496955	60 sec HR (30 sec HR * 2)	blood pressure	NA	Thiamin (Vitamin B1) (mg)	nutrients	dietary interview	8	1	1	> BY & Bonf.	blood pressure	dietary interview	39177	1	Dietary Interview+Behavior	1
expo	DR1TVB1	BPXPLS	-0.0389104	0.0107044	0.00834241	0.0861675	-3.63499	1.89244	13.2471	0.471582	8	2	-9	-2	-0.0386616	0.00862115	-4.48451	1.90393e-05	0.000836408	0.0905626	50895	-0.0386616	1.90393e-05	0.00862115	-4.48451	60 sec. pulse (30 sec. pulse * 2):	blood pressure	NA	Thiamin (Vitamin B1) (mg)	nutrients	dietary interview	8	0.0030917	1	BY<0.05	blood pressure	dietary interview	39177	1	Dietary Interview+Behavior	0.00134086
expo	DR1TVB1	BPXSY4	-0.0569416	0.0249768	0.150223	0.159029	-2.27978	1.08653	2.17305	0.0796353	3	2	-7	-2	-0.0219789	0.0245252	-0.896178	0.372289	0.000263874	0.325221	4604	-0.0219789	0.372289	0.0245252	-0.896178	Systolic: Blood pressure (fourth reading if necessary) mm Hg	blood pressure	NA	Thiamin (Vitamin B1) (mg)	nutrients	dietary interview	3	1	1	> BY & Bonf.	blood pressure	dietary interview	39177	1	Dietary Interview+Behavior	1
expo	DR1TVB1	MDIASTOLIC	-0.0205341	0.0102634	0.0855304	0.205919	-2.0007	3.26607	22.8625	0.693821	8	2	-9	-2	-0.0210165	0.00625705	-3.35885	0.00109813	0.000247267	0.25286	50640	-0.0210165	0.00109813	0.00625705	-3.35885	Diastolic Mean	blood pressure	NA	Thiamin (Vitamin B1) (mg)	nutrients	dietary interview	8	0.0951134	1	> BY & Bonf.	blood pressure	dietary interview	39177	1	Dietary Interview+Behavior	0.0497711
expo	DR1TVB1	MSYSTOLIC	-0.0170712	0.00811262	0.0734061	0.315219	-2.10428	1.57855	11.0499	0.366507	8	2	-7	-2	-0.0194607	0.00706517	-2.75446	0.00695186	0.000212012	0.30243	50640	-0.0194607	0.00695186	0.00706517	-2.75446	Systolic Mean	blood pressure	NA	Thiamin (Vitamin B1) (mg)	nutrients	dietary interview	8	0.415438	1	> BY & Bonf.	blood pressure	dietary interview	39177	1	Dietary Interview+Behavior	0.219471
expo	DR1TVB12	BPXCHR	-0.0475122	0.0370736	0.240811	0.703487	-1.28156	2.18509	15.2956	0.542353	8	2	-9	-2	0.00595144	0.0354817	0.167733	0.867107	2.76855e-05	0.0446213	2551	0.00595144	0.867107	0.0354817	0.167733	60 sec HR (30 sec HR * 2)	blood pressure	NA	Vitamin B12 (mcg)	nutrients	dietary interview	8	1	1	> BY & Bonf.	blood pressure	dietary interview	39177	1	Dietary Interview+Behavior	1
expo	DR1TVB12	BPXPLS	-0.00418212	0.007031	0.570687	0.803728	-0.594812	0.949407	6.64585	0	8	2	-9	-2	-0.00666599	0.00759683	-0.87747	0.382273	3.3629e-05	0.0914074	50895	-0.00666599	0.382273	0.00759683	-0.87747	60 sec. pulse (30 sec. pulse * 2):	blood pressure	NA	Vitamin B12 (mcg)	nutrients	dietary interview	8	1	1	> BY & Bonf.	blood pressure	dietary interview	39177	1	Dietary Interview+Behavior	1
expo	DR1TVB12	BPXSY4	-0.0200596	0.0368469	0.640747	0.444265	-0.544405	2.86413	5.72827	0.650854	3	2	-9	-2	-0.00871455	0.0220025	-0.396071	0.692888	5.87337e-05	0.324519	4604	-0.00871455	0.692888	0.0220025	-0.396071	Systolic: Blood pressure (fourth reading if necessary) mm Hg	blood pressure	NA	Vitamin B12 (mcg)	nutrients	dietary interview	3	1	1	> BY & Bonf.	blood pressure	dietary interview	39177	1	Dietary Interview+Behavior	1
expo	DR1TVB12	MDIASTOLIC	-0.0130887	0.00448829	0.0224614	0.337922	-2.9162	0.861225	6.02858	0	8	2	-9	-2	-0.0134966	0.00522774	-2.58172	0.0112373	0.000137861	0.253252	50640	-0.0134966	0.0112373	0.00522774	-2.58172	Diastolic Mean	blood pressure	NA	Vitamin B12 (mcg)	nutrients	dietary interview	8	0.604199	1	> BY & Bonf.	blood pressure	dietary interview	39177	1	Dietary Interview+Behavior	0.303942
expo	DR1TVB12	MSYSTOLIC	-0.0111663	0.00308477	0.00851237	0.497758	-3.61981	0.261677	1.83174	0	8	2	-7	-2	-0.0116825	0.0061982	-1.88482	0.062273	0.000103292	0.302355	50640	-0.0116825	0.062273	0.0061982	-1.88482	Systolic Mean	blood pressure	NA	Vitamin B12 (mcg)	nutrients	dietary interview	8	1	1	> BY & Bonf.	blood pressure	dietary interview	39177	1	Dietary Interview+Behavior	1
expo	DR1TVB2	BPXCHR	-0.0267016	0.0347856	0.467819	0.83091	-0.767605	1.521	10.647	0.342536	8	2	-9	-2	0.00999425	0.0408477	0.244671	0.807175	5.73657e-05	0.0447023	2551	0.00999425	0.807175	0.0408477	0.244671	60 sec HR (30 sec HR * 2)	blood pressure	NA	Riboflavin (Vitamin B2) (mg)	nutrients	dietary interview	8	1	1	> BY & Bonf.	blood pressure	dietary interview	39177	1	Dietary Interview+Behavior	1
expo	DR1TVB2	BPXPLS	-0.0278931	0.00536387	0.00125276	0.209459	-5.20018	0.505246	3.53672	0	8	2	-9	-2	-0.0272949	0.00794475	-3.43559	0.000853572	0.000421406	0.0894012	50895	-0.0272949	0.000853572	0.00794475	-3.43559	60 sec. pulse (30 sec. pulse * 2):	blood pressure	NA	Riboflavin (Vitamin B2) (mg)	nutrients	dietary interview	8	0.0773679	1	> BY & Bonf.	blood pressure	dietary interview	39177	1	Dietary Interview+Behavior	0.0342752
expo	DR1TVB2	BPXSY4	-0.102616	0.020521	0.0377415	0.0357097	-5.00057	0.498687	0.997373	0	3	2	-9	-2	-0.0648084	0.0244495	-2.6507	0.00932638	0.00234281	0.327175	4604	-0.0648084	0.00932638	0.0244495	-2.6507	Systolic: Blood pressure (fourth reading if necessary) mm Hg	blood pressure	NA	Riboflavin (Vitamin B2) (mg)	nutrients	dietary interview	3	0.522829	1	> BY & Bonf.	blood pressure	dietary interview	39177	1	Dietary Interview+Behavior	0.685454
expo	DR1TVB2	MDIASTOLIC	-0.0377643	0.00689335	0.000927586	0.0291736	-5.47836	1.35804	9.50628	0.263645	8	2	-9	-2	-0.037219	0.00663282	-5.61134	1.70286e-07	0.000784256	0.254864	50640	-0.037219	1.70286e-07	0.00663282	-5.61134	Diastolic Mean	blood pressure	NA	Riboflavin (Vitamin B2) (mg)	nutrients	dietary interview	8	5.01487e-05	0.0210769	Bonf.<0.05	blood pressure	dietary interview	39177	1	Dietary Interview+Behavior	5.92238e-05
expo	DR1TVB2	MSYSTOLIC	-0.0440382	0.00796807	0.00088118	0.0261263	-5.52683	1.26898	8.88285	0.211965	8	2	-3	0	-0.0463884	0.00787608	-5.88978	4.89791e-08	0.00121828	0.303501	50640	-0.0463884	4.89791e-08	0.00787608	-5.88978	Systolic Mean	blood pressure	NA	Riboflavin (Vitamin B2) (mg)	nutrients	dietary interview	8	1.67952e-05	0.00606234	Bonf.<0.05	blood pressure	dietary interview	39177	1	Dietary Interview+Behavior	1.18005e-05
expo	DR1TVB6	BPXCHR	-0.0381643	0.0209414	0.111171	0.748399	-1.82244	0.460486	3.2234	0	8	2	-9	-2	-0.0103519	0.0417727	-0.247816	0.804747	7.93913e-05	0.0440548	2551	-0.0103519	0.804747	0.0417727	-0.247816	60 sec HR (30 sec HR * 2)	blood pressure	NA	Vitamin B6 (mg)	nutrients	dietary interview	8	1	1	> BY & Bonf.	blood pressure	dietary interview	39177	1	Dietary Interview+Behavior	1
expo	DR1TVB6	BPXPLS	-0.0279925	0.00738719	0.00680886	0.199419	-3.78933	1.25984	8.81889	0.20625	8	2	-9	-2	-0.0224646	0.00891091	-2.52102	0.0132346	0.000335171	0.0888842	50895	-0.0224646	0.0132346	0.00891091	-2.52102	60 sec. pulse (30 sec. pulse * 2):	blood pressure	NA	Vitamin B6 (mg)	nutrients	dietary interview	8	0.684146	1	> BY & Bonf.	blood pressure	dietary interview	39177	1	Dietary Interview+Behavior	0.331058
expo	DR1TVB6	BPXSY4	-0.0344226	0.0166295	0.174305	0.383504	-2.06998	0.417869	0.835738	0	3	2	-3	0	-0.0184407	0.0234617	-0.785992	0.433712	0.000223605	0.324988	4604	-0.0184407	0.433712	0.0234617	-0.785992	Systolic: Blood pressure (fourth reading if necessary) mm Hg	blood pressure	NA	Vitamin B6 (mg)	nutrients	dietary interview	3	1	1	> BY & Bonf.	blood pressure	dietary interview	39177	1	Dietary Interview+Behavior	1
expo	DR1TVB6	MDIASTOLIC	-0.00585401	0.0065012	0.3978	0.666901	-0.90045	1.36247	9.53729	0.266039	8	2	-3	0	-0.00773335	0.00709072	-1.09063	0.277981	3.9726e-05	0.253924	50640	-0.00773335	0.277981	0.00709072	-1.09063	Diastolic Mean	blood pressure	NA	Vitamin B6 (mg)	nutrients	dietary interview	8	1	1	> BY & Bonf.	blood pressure	dietary interview	39177	1	Dietary Interview+Behavior	1
expo	DR1TVB6	MSYSTOLIC	-0.00658625	0.00851803	0.464701	0.711646	-0.773212	1.63204	11.4243	0.387269	8	2	-1	0	-0.00477673	0.00814566	-0.586414	0.55888	1.51566e-05	0.301775	50640	-0.00477673	0.55888	0.00814566	-0.586414	Systolic Mean	blood pressure	NA	Vitamin B6 (mg)	nutrients	dietary interview	8	1	1	> BY & Bonf.	blood pressure	dietary interview	39177	1	Dietary Interview+Behavior	1
expo	DR1TVC	BPXCHR	-0.0439161	0.0256969	0.131199	0.563142	-1.70901	0.917417	6.42192	0	8	2	-9	-2	-0.0550165	0.0320797	-1.715	0.0892139	0.00268877	0.0448172	2551	-0.0550165	0.0892139	0.0320797	-1.715	60 sec HR (30 sec HR * 2)	blood pressure	NA	Vitamin C (mg)	nutrients	dietary interview	8	1	1	> BY & Bonf.	blood pressure	dietary interview	39177	1	Dietary Interview+Behavior	1
expo	DR1TVC	BPXPLS	-0.0352101	0.00857993	0.00455138	0.0423339	-4.10378	1.91178	13.3825	0.476928	8	2	-9	-2	-0.0381236	0.00715629	-5.32729	5.89085e-07	0.00129747	0.0894602	50895	-0.0381236	5.89085e-07	0.00715629	-5.32729	60 sec. pulse (30 sec. pulse * 2):	blood pressure	NA	Vitamin C (mg)	nutrients	dietary interview	8	0.000151203	0.0729134	BY<0.05	blood pressure	dietary interview	39177	1	Dietary Interview+Behavior	6.16128e-05
expo	DR1TVC	BPXSY4	-0.0458084	0.00846577	0.0324982	0.251212	-5.41102	0.129047	0.258093	0	3	2	-1	0	-0.0198632	0.0197381	-1.00634	0.316656	0.000349515	0.325313	4604	-0.0198632	0.316656	0.0197381	-1.00634	Systolic: Blood pressure (fourth reading if necessary) mm Hg	blood pressure	NA	Vitamin C (mg)	nutrients	dietary interview	3	1	1	> BY & Bonf.	blood pressure	dietary interview	39177	1	Dietary Interview+Behavior	1
expo	DR1TVC	MDIASTOLIC	-0.0124285	0.00566704	0.064382	0.399221	-2.19312	1.09076	7.63532	0.0832079	8	2	-9	-2	-0.0143085	0.00586501	-2.43964	0.0164108	0.000182759	0.253947	50640	-0.0143085	0.0164108	0.00586501	-2.43964	Diastolic Mean	blood pressure	NA	Vitamin C (mg)	nutrients	dietary interview	8	0.809489	1	> BY & Bonf.	blood pressure	dietary interview	39177	1	Dietary Interview+Behavior	0.407451
expo	DR1TVC	MSYSTOLIC	-0.0146112	0.00291489	0.00154322	0.391249	-5.01261	0.24786	1.73502	0	8	2	-1	0	-0.0144259	0.00652766	-2.20997	0.0293204	0.000185772	0.302287	50640	-0.0144259	0.0293204	0.00652766	-2.20997	Systolic Mean	blood pressure	NA	Vitamin C (mg)	nutrients	dietary interview	8	1	1	> BY & Bonf.	blood pressure	dietary interview	39177	1	Dietary Interview+Behavior	0.674218
expo	DR1TVK	BPXCHR	0.00868155	0.0302857	0.782676	0.787691	0.286655	1.85311	12.9717	0.460366	8	2	9	2	0.041024	0.0323812	1.26691	0.207913	0.00129638	0.0449214	2551	0.041024	0.207913	0.0323812	1.26691	60 sec HR (30 sec HR * 2)	blood pressure	NA	Vitamin K (mcg)	nutrients	dietary interview	8	1	1	> BY & Bonf.	blood pressure	dietary interview	39177	1	Dietary Interview+Behavior	1
expo	DR1TVK	BPXPLS	-0.0384697	0.00441237	5.24223e-05	0.0554221	-8.7186	0.411776	2.88243	0	8	2	-9	-2	-0.0374675	0.00765002	-4.8977	3.61022e-06	0.00110368	0.0858903	50895	-0.0374675	3.61022e-06	0.00765002	-4.8977	60 sec. pulse (30 sec. pulse * 2):	blood pressure	NA	Vitamin K (mcg)	nutrients	dietary interview	8	0.000741443	0.446851	BY<0.05	blood pressure	dietary interview	39177	1	Dietary Interview+Behavior	0.000317815
expo	DR1TVK	BPXSY4	-0.00231063	0.0267818	0.939107	0.835794	-0.086276	1.61315	3.2263	0.380094	3	2	-1	0	-0.00968424	0.0191484	-0.505748	0.614136	7.17467e-05	0.314426	4604	-0.00968424	0.614136	0.0191484	-0.505748	Systolic: Blood pressure (fourth reading if necessary) mm Hg	blood pressure	NA	Vitamin K (mcg)	nutrients	dietary interview	3	1	1	> BY & Bonf.	blood pressure	dietary interview	39177	1	Dietary Interview+Behavior	1
expo	DR1TVK	MDIASTOLIC	-0.0186781	0.00882971	0.0722139	0.430493	-2.11537	1.73125	12.1188	0.422384	8	2	-3	0	-0.0116271	0.00730378	-1.59193	0.114466	0.000106282	0.251519	50640	-0.0116271	0.114466	0.00730378	-1.59193	Diastolic Mean	blood pressure	NA	Vitamin K (mcg)	nutrients	dietary interview	8	1	1	> BY & Bonf.	blood pressure	dietary interview	39177	1	Dietary Interview+Behavior	1
expo	DR1TVK	MSYSTOLIC	-0.0260846	0.00469567	0.000855375	0.199034	-5.55503	0.506111	3.54278	0	8	2	-1	0	-0.0228513	0.00736256	-3.10371	0.00246747	0.000410524	0.3008	50640	-0.0228513	0.00246747	0.00736256	-3.10371	Systolic Mean	blood pressure	NA	Vitamin K (mcg)	nutrients	dietary interview	8	0.183127	1	> BY & Bonf.	blood pressure	dietary interview	39177	1	Dietary Interview+Behavior	0.0918314
expo	DR1TZINC	BPXCHR	-0.000847964	0.043725	0.985069	0.943119	-0.0193931	2.16509	15.1556	0.538126	8	2	3	0	0.0204263	0.0368531	0.554261	0.580546	0.000257289	0.044835	2551	0.0204263	0.580546	0.0368531	0.554261	60 sec HR (30 sec HR * 2)	blood pressure	NA	Zinc (mg)	nutrients	dietary interview	8	1	1	> BY & Bonf.	blood pressure	dietary interview	39177	1	Dietary Interview+Behavior	1
expo	DR1TZINC	BPXPLS	-0.017986	0.00909173	0.0884062	0.413232	-1.97828	1.05944	7.41606	0.0561025	8	2	-9	-2	-0.0234855	0.00956209	-2.4561	0.015718	0.000299784	0.090074	50895	-0.0234855	0.015718	0.00956209	-2.4561	60 sec. pulse (30 sec. pulse * 2):	blood pressure	NA	Zinc (mg)	nutrients	dietary interview	8	0.782559	1	> BY & Bonf.	blood pressure	dietary interview	39177	1	Dietary Interview+Behavior	0.373187
expo	DR1TZINC	BPXSY4	-0.0359217	0.00294989	0.00667621	0.462734	-12.1773	0.0131612	0.0263225	0	3	2	-9	-2	-0.0078029	0.0239954	-0.325184	0.745715	3.29283e-05	0.324983	4604	-0.0078029	0.745715	0.0239954	-0.325184	Systolic: Blood pressure (fourth reading if necessary) mm Hg	blood pressure	NA	Zinc (mg)	nutrients	dietary interview	3	1	1	> BY & Bonf.	blood pressure	dietary interview	39177	1	Dietary Interview+Behavior	1
expo	DR1TZINC	MDIASTOLIC	-0.0280086	0.00728715	0.0063452	0.125573	-3.84356	1.43639	10.0547	0.303808	8	2	-9	-2	-0.0250719	0.00692961	-3.61809	0.00046178	0.0003417	0.254511	50640	-0.0250719	0.00046178	0.00692961	-3.61809	Diastolic Mean	blood pressure	NA	Zinc (mg)	nutrients	dietary interview	8	0.046362	1	BY<0.05	blood pressure	dietary interview	39177	1	Dietary Interview+Behavior	0.0254684
expo	DR1TZINC	MSYSTOLIC	-0.0247305	0.00838213	0.0213951	0.23493	-2.95039	1.44317	10.1022	0.307082	8	2	-7	-2	-0.0225663	0.00754564	-2.99064	0.00348295	0.000276814	0.302578	50640	-0.0225663	0.00348295	0.00754564	-2.99064	Systolic Mean	blood pressure	NA	Zinc (mg)	nutrients	dietary interview	8	0.241079	1	> BY & Bonf.	blood pressure	dietary interview	39177	1	Dietary Interview+Behavior	0.124561
expo	DR2TACAR	BPXCHR	-0.00571373	0.0314734	0.861087	0.937155	-0.181542	1.74846	12.2392	0.428068	8	2	5	0	-0.00139233	0.0391994	-0.035519	0.971731	1.87071e-06	0.0460637	2177	-0.00139233	0.971731	0.0391994	-0.035519	60 sec HR (30 sec HR * 2)	blood pressure	NA	Alpha-carotene (mcg)	nutrients	dietary interview	8	1	1	> BY & Bonf.	blood pressure	dietary interview	39177	1	Dietary Interview+Behavior	1
expo	DR2TACAR	BPXPLS	-0.0204738	0.00729277	0.0262436	0.350498	-2.8074	1.08291	7.5804	0.0765658	8	2	-9	-2	-0.0171907	0.00755814	-2.27446	0.0250115	0.000271799	0.0895478	45089	-0.0171907	0.0250115	0.00755814	-2.27446	60 sec. pulse (30 sec. pulse * 2):	blood pressure	NA	Alpha-carotene (mcg)	nutrients	dietary interview	8	1	1	> BY & Bonf.	blood pressure	dietary interview	39177	1	Dietary Interview+Behavior	0.550987
expo	DR2TACAR	BPXSY4	0.0441502	0.0455441	0.509893	0.252398	0.969395	2.9282	2.9282	0.658493	2	2	9	2	0.0495702	0.0212288	2.33504	0.0215193	0.00226344	0.307222	4184	0.0495702	0.0215193	0.0212288	2.33504	Systolic: Blood pressure (fourth reading if necessary) mm Hg	blood pressure	NA	Alpha-carotene (mcg)	nutrients	dietary interview	2	0.994811	1	> BY & Bonf.	blood pressure	dietary interview	39177	1	Dietary Interview+Behavior	1
expo	DR2TACAR	MDIASTOLIC	0.00162414	0.00530153	0.768247	0.979496	0.306354	0.752183	5.26528	0	8	2	1	2	-0.00143998	0.00672986	-0.213969	0.830995	1.90592e-06	0.254333	44860	-0.00143998	0.830995	0.00672986	-0.213969	Diastolic Mean	blood pressure	NA	Alpha-carotene (mcg)	nutrients	dietary interview	8	1	1	> BY & Bonf.	blood pressure	dietary interview	39177	1	Dietary Interview+Behavior	1
expo	DR2TACAR	MSYSTOLIC	0.00511076	0.00606744	0.427444	0.779897	0.842326	1.19174	8.3422	0.160893	8	2	3	2	0.00385761	0.00632743	0.609665	0.543426	1.36782e-05	0.293668	44860	0.00385761	0.543426	0.00632743	0.609665	Systolic Mean	blood pressure	NA	Alpha-carotene (mcg)	nutrients	dietary interview	8	1	1	> BY & Bonf.	blood pressure	dietary interview	39177	1	Dietary Interview+Behavior	1
expo	DR2TALCO	BPXCHR	0.00385513	0.0221317	0.872807	0.548027	0.174191	3.87183	11.6155	0.741724	4	2	-7	0	0.0140824	0.0231744	0.607669	0.544682	0.000195374	0.0462106	2177	0.0140824	0.544682	0.0231744	0.607669	60 sec HR (30 sec HR * 2)	blood pressure	NA	Alcohol (gm)	nutrients	dietary interview	4	1	1	> BY & Bonf.	blood pressure	dietary interview	39177	1	Dietary Interview+Behavior	1
expo	DR2TALCO	BPXPLS	-0.00211198	0.00640053	0.751078	0.887074	-0.329969	0.901861	6.31303	0	8	2	-9	-2	-0.00426922	0.00779502	-0.547685	0.585093	1.64162e-05	0.0888	45089	-0.00426922	0.585093	0.00779502	-0.547685	60 sec. pulse (30 sec. pulse * 2):	blood pressure	NA	Alcohol (gm)	nutrients	dietary interview	8	1	1	> BY & Bonf.	blood pressure	dietary interview	39177	1	Dietary Interview+Behavior	1
expo	DR2TALCO	BPXSY4	0.0172117	0.021589	0.571519	0.731221	0.79724	0.643332	0.643332	0	2	2	9	2	0.0278557	0.0210502	1.3233	0.188723	0.000697356	0.314862	4184	0.0278557	0.188723	0.0210502	1.3233	Systolic: Blood pressure (fourth reading if necessary) mm Hg	blood pressure	NA	Alcohol (gm)	nutrients	dietary interview	2	1	1	> BY & Bonf.	blood pressure	dietary interview	39177	1	Dietary Interview+Behavior	1
expo	DR2TALCO	MDIASTOLIC	0.0255662	0.00989604	0.0362879	0.130781	2.58348	2.47944	17.3561	0.596684	8	2	9	2	0.027923	0.00640397	4.36026	3.08647e-05	0.000702374	0.243023	44860	0.027923	3.08647e-05	0.00640397	4.36026	Diastolic Mean	blood pressure	NA	Alcohol (gm)	nutrients	dietary interview	8	0.00468242	1	BY<0.05	blood pressure	dietary interview	39177	1	Dietary Interview+Behavior	0.00328578
expo	DR2TALCO	MSYSTOLIC	0.0267541	0.00681661	0.0057134	0.11668	3.92484	1.23691	8.65836	0.191533	8	2	9	2	0.0306102	0.00711573	4.30176	3.86375e-05	0.000844065	0.291084	44860	0.0306102	3.86375e-05	0.00711573	4.30176	Systolic Mean	blood pressure	NA	Alcohol (gm)	nutrients	dietary interview	8	0.00569427	1	BY<0.05	blood pressure	dietary interview	39177	1	Dietary Interview+Behavior	0.00346803
expo	DR2TATOA	BPXCHR	-0.0292597	0.0212504	0.210963	0.794435	-1.3769	0.833106	5.83174	0	8	2	-9	-2	-0.0129959	0.0305555	-0.42532	0.67145	0.000162895	0.0460825	2177	-0.0129959	0.67145	0.0305555	-0.42532	60 sec HR (30 sec HR * 2)	blood pressure	NA	Added alpha-tocopherol (Vitamin E) (mg)	nutrients	dietary interview	8	1	1	> BY & Bonf.	blood pressure	dietary interview	39177	1	Dietary Interview+Behavior	1
expo	DR2TATOA	BPXPLS	-0.028403	0.00458659	0.000448462	0.135817	-6.19263	0.489708	3.42795	0	8	2	-9	-2	-0.0281074	0.00698787	-4.02231	0.000110073	0.000777609	0.0925148	45089	-0.0281074	0.000110073	0.00698787	-4.02231	60 sec. pulse (30 sec. pulse * 2):	blood pressure	NA	Added alpha-tocopherol (Vitamin E) (mg)	nutrients	dietary interview	8	0.0139141	1	BY<0.05	blood pressure	dietary interview	39177	1	Dietary Interview+Behavior	0.00579168
expo	DR2TATOA	BPXSY4	-0.055476	0.005901	0.0674638	0.113325	-9.40112	0.0625027	0.0625027	0	2	2	-9	-2	-0.0216973	0.0189995	-1.142	0.256156	0.000459948	0.321996	4184	-0.0216973	0.256156	0.0189995	-1.142	Systolic: Blood pressure (fourth reading if necessary) mm Hg	blood pressure	NA	Added alpha-tocopherol (Vitamin E) (mg)	nutrients	dietary interview	2	1	1	> BY & Bonf.	blood pressure	dietary interview	39177	1	Dietary Interview+Behavior	1
expo	DR2TATOA	MDIASTOLIC	-0.0169337	0.00404893	0.00412565	0.241951	-4.18225	0.701399	4.90979	0	8	2	-9	-2	-0.0167488	0.00522079	-3.20811	0.00178108	0.00027606	0.255883	44860	-0.0167488	0.00178108	0.00522079	-3.20811	Diastolic Mean	blood pressure	NA	Added alpha-tocopherol (Vitamin E) (mg)	nutrients	dietary interview	8	0.141031	1	> BY & Bonf.	blood pressure	dietary interview	39177	1	Dietary Interview+Behavior	0.0715191
expo	DR2TATOA	MSYSTOLIC	-0.0212959	0.00577996	0.00781375	0.224887	-3.68444	0.899867	6.29907	0	8	2	-9	-2	-0.0217988	0.00644597	-3.38178	0.00101892	0.000467628	0.299378	44860	-0.0217988	0.00101892	0.00644597	-3.38178	Systolic Mean	blood pressure	NA	Added alpha-tocopherol (Vitamin E) (mg)	nutrients	dietary interview	8	0.0894279	1	> BY & Bonf.	blood pressure	dietary interview	39177	1	Dietary Interview+Behavior	0.046643
expo	DR2TATOC	BPXCHR	0.0420595	0.030904	0.215711	0.664016	1.36097	0.992672	6.9487	0	8	2	9	2	0.0393207	0.0364071	1.08003	0.282536	0.000939853	0.0467079	2177	0.0393207	0.282536	0.0364071	1.08003	60 sec HR (30 sec HR * 2)	blood pressure	NA	Vitamin E as alpha-tocopherol (mg)	nutrients	dietary interview	8	1	1	> BY & Bonf.	blood pressure	dietary interview	39177	1	Dietary Interview+Behavior	1
expo	DR2TATOC	BPXPLS	-0.0463653	0.00439462	1.50112e-05	0.0355514	-10.5505	0.377741	2.64419	0	8	2	-9	-2	-0.0417445	0.0083541	-4.99689	2.39269e-06	0.0010303	0.0892658	45089	-0.0417445	2.39269e-06	0.0083541	-4.99689	60 sec. pulse (30 sec. pulse * 2):	blood pressure	NA	Vitamin E as alpha-tocopherol (mg)	nutrients	dietary interview	8	0.000517056	0.296153	BY<0.05	blood pressure	dietary interview	39177	1	Dietary Interview+Behavior	0.000219059
expo	DR2TATOC	BPXSY4	-0.0570326	0.00675705	0.0750748	0.02116	-8.44046	0.152492	0.152492	0	2	2	-5	0	-0.029752	0.0190858	-1.55885	0.122159	0.000549706	0.31962	4184	-0.029752	0.122159	0.0190858	-1.55885	Systolic: Blood pressure (fourth reading if necessary) mm Hg	blood pressure	NA	Vitamin E as alpha-tocopherol (mg)	nutrients	dietary interview	2	1	1	> BY & Bonf.	blood pressure	dietary interview	39177	1	Dietary Interview+Behavior	1
expo	DR2TATOC	MDIASTOLIC	-0.0230474	0.00690741	0.0124773	0.179778	-3.33662	1.28003	8.96023	0.21877	8	2	-3	0	-0.0267924	0.00713226	-3.75651	0.000285768	0.000424566	0.25594	44860	-0.0267924	0.000285768	0.00713226	-3.75651	Diastolic Mean	blood pressure	NA	Vitamin E as alpha-tocopherol (mg)	nutrients	dietary interview	8	0.0309693	1	BY<0.05	blood pressure	dietary interview	39177	1	Dietary Interview+Behavior	0.0172125
expo	DR2TATOC	MSYSTOLIC	-0.0386246	0.00532126	0.000168678	0.0843869	-7.25856	0.498466	3.48926	0	8	2	-1	0	-0.0378893	0.00810781	-4.67319	9.00406e-06	0.000849097	0.299975	44860	-0.0378893	9.00406e-06	0.00810781	-4.67319	Systolic Mean	blood pressure	NA	Vitamin E as alpha-tocopherol (mg)	nutrients	dietary interview	8	0.00163042	1	BY<0.05	blood pressure	dietary interview	39177	1	Dietary Interview+Behavior	0.000990455
expo	DR2TB12A	BPXCHR	-0.0887609	0.0317812	0.0267974	0.269931	-2.79287	1.4928	10.4496	0.330117	8	2	-9	-2	-0.0882098	0.0405457	-2.17557	0.0317676	0.0075157	0.0444206	2177	-0.0882098	0.0317676	0.0405457	-2.17557	60 sec HR (30 sec HR * 2)	blood pressure	NA	Added vitamin B12 (mcg)	nutrients	dietary interview	8	1	1	> BY & Bonf.	blood pressure	dietary interview	39177	1	Dietary Interview+Behavior	1
expo	DR2TB12A	BPXPLS	-0.0176657	0.00753587	0.051524	0.372498	-2.34422	1.51735	10.6215	0.340958	8	2	-9	-2	-0.0129476	0.00667665	-1.93924	0.0552086	0.000163409	0.0933923	45089	-0.0129476	0.0552086	0.00667665	-1.93924	60 sec. pulse (30 sec. pulse * 2):	blood pressure	NA	Added vitamin B12 (mcg)	nutrients	dietary interview	8	1	1	> BY & Bonf.	blood pressure	dietary interview	39177	1	Dietary Interview+Behavior	1
expo	DR2TB12A	BPXSY4	-0.0632155	0.00834116	0.0835183	0.0569994	-7.57874	0.127918	0.127918	0	2	2	-9	-2	-0.0407025	0.0182387	-2.23165	0.0278479	0.00158258	0.315631	4184	-0.0407025	0.0278479	0.0182387	-2.23165	Systolic: Blood pressure (fourth reading if necessary) mm Hg	blood pressure	NA	Added vitamin B12 (mcg)	nutrients	dietary interview	2	1	1	> BY & Bonf.	blood pressure	dietary interview	39177	1	Dietary Interview+Behavior	1
expo	DR2TB12A	MDIASTOLIC	0.000833574	0.00625356	0.897711	0.9518	0.133296	1.23891	8.67238	0.19284	8	2	1	0	0.000571907	0.0059096	0.0967759	0.923092	3.18794e-07	0.252369	44860	0.000571907	0.923092	0.0059096	0.0967759	Diastolic Mean	blood pressure	NA	Added vitamin B12 (mcg)	nutrients	dietary interview	8	1	1	> BY & Bonf.	blood pressure	dietary interview	39177	1	Dietary Interview+Behavior	1
expo	DR2TB12A	MSYSTOLIC	-0.0218728	0.0060291	0.00842159	0.198256	-3.62787	1.03004	7.21027	0.0291629	8	2	-9	-2	-0.022071	0.0061837	-3.56923	0.000545465	0.000474794	0.296941	44860	-0.022071	0.000545465	0.0061837	-3.56923	Systolic Mean	blood pressure	NA	Added vitamin B12 (mcg)	nutrients	dietary interview	8	0.0532433	1	> BY & Bonf.	blood pressure	dietary interview	39177	1	Dietary Interview+Behavior	0.0265634
expo	DR2TBCAR	BPXCHR	0.00710899	0.0357382	0.847981	0.898407	0.198919	1.97238	13.8067	0.492999	8	2	9	2	0.0170212	0.0378538	0.449657	0.653859	0.000264904	0.0458191	2177	0.0170212	0.653859	0.0378538	0.449657	60 sec HR (30 sec HR * 2)	blood pressure	NA	Beta-carotene (mcg)	nutrients	dietary interview	8	1	1	> BY & Bonf.	blood pressure	dietary interview	39177	1	Dietary Interview+Behavior	1
expo	DR2TBCAR	BPXPLS	-0.02542	0.0071424	0.00923147	0.23989	-3.55903	0.963022	6.74115	0	8	2	-9	-2	-0.0229649	0.00741954	-3.09519	0.00253316	0.000459502	0.0885764	45089	-0.0229649	0.00253316	0.00741954	-3.09519	60 sec. pulse (30 sec. pulse * 2):	blood pressure	NA	Beta-carotene (mcg)	nutrients	dietary interview	8	0.186893	1	> BY & Bonf.	blood pressure	dietary interview	39177	1	Dietary Interview+Behavior	0.0912794
expo	DR2TBCAR	BPXSY4	0.021194	0.0379685	0.675886	0.720729	0.5582	2.55174	2.55174	0.608111	2	2	9	2	0.0285882	0.0228537	1.25092	0.213853	0.000710586	0.307122	4184	0.0285882	0.213853	0.0228537	1.25092	Systolic: Blood pressure (fourth reading if necessary) mm Hg	blood pressure	NA	Beta-carotene (mcg)	nutrients	dietary interview	2	1	1	> BY & Bonf.	blood pressure	dietary interview	39177	1	Dietary Interview+Behavior	1
expo	DR2TBCAR	MDIASTOLIC	-0.00186032	0.00402615	0.658056	0.836317	-0.46206	0.565831	3.96082	0	8	2	-3	0	-0.00554959	0.00607837	-0.913007	0.363371	2.68163e-05	0.254009	44860	-0.00554959	0.363371	0.00607837	-0.913007	Diastolic Mean	blood pressure	NA	Beta-carotene (mcg)	nutrients	dietary interview	8	1	1	> BY & Bonf.	blood pressure	dietary interview	39177	1	Dietary Interview+Behavior	1
expo	DR2TBCAR	MSYSTOLIC	-0.0060056	0.00731754	0.438861	0.67766	-0.820713	1.59131	11.1392	0.371586	8	2	-1	0	-0.00793395	0.00698675	-1.13557	0.258772	5.48093e-05	0.29543	44860	-0.00793395	0.258772	0.00698675	-1.13557	Systolic Mean	blood pressure	NA	Beta-carotene (mcg)	nutrients	dietary interview	8	1	1	> BY & Bonf.	blood pressure	dietary interview	39177	1	Dietary Interview+Behavior	1
expo	DR2TCAFF	BPXCHR	0.0273429	0.0142686	0.0968555	0.769384	1.9163	0.38388	2.68716	0	8	2	9	2	0.018957	0.0416747	0.45488	0.650108	0.000325816	0.0454483	2177	0.018957	0.650108	0.0416747	0.45488	60 sec HR (30 sec HR * 2)	blood pressure	NA	Caffeine (mg)	nutrients	dietary interview	8	1	1	> BY & Bonf.	blood pressure	dietary interview	39177	1	Dietary Interview+Behavior	1
expo	DR2TCAFF	BPXPLS	-0.00428243	0.00961422	0.669461	0.835773	-0.445427	1.54151	10.7906	0.351286	8	2	-7	-2	-0.00504503	0.00880182	-0.573179	0.567772	1.9451e-05	0.0832176	45089	-0.00504503	0.567772	0.00880182	-0.573179	60 sec. pulse (30 sec. pulse * 2):	blood pressure	NA	Caffeine (mg)	nutrients	dietary interview	8	1	1	> BY & Bonf.	blood pressure	dietary interview	39177	1	Dietary Interview+Behavior	1
expo	DR2TCAFF	BPXSY4	-0.0490696	0.00392	0.0507495	0.125833	-12.5178	0.0314798	0.0314798	0	2	2	-1	0	-0.0467074	0.0215094	-2.17149	0.0322352	0.00163991	0.306155	4184	-0.0467074	0.0322352	0.0215094	-2.17149	Systolic: Blood pressure (fourth reading if necessary) mm Hg	blood pressure	NA	Caffeine (mg)	nutrients	dietary interview	2	1	1	> BY & Bonf.	blood pressure	dietary interview	39177	1	Dietary Interview+Behavior	1
expo	DR2TCAFF	MDIASTOLIC	-0.0129742	0.00713297	0.111748	0.370564	-1.8189	1.69065	11.8345	0.408511	8	2	-1	0	-0.0137812	0.00581823	-2.36863	0.019719	0.000145148	0.22612	44860	-0.0137812	0.019719	0.00581823	-2.36863	Diastolic Mean	blood pressure	NA	Caffeine (mg)	nutrients	dietary interview	8	0.930813	1	> BY & Bonf.	blood pressure	dietary interview	39177	1	Dietary Interview+Behavior	0.472602
expo	DR2TCAFF	MSYSTOLIC	-0.00547394	0.00798185	0.514904	0.645333	-0.685799	2.26854	15.8798	0.559188	8	2	-1	0	-0.00885618	0.00561314	-1.57776	0.117688	5.99413e-05	0.276025	44860	-0.00885618	0.117688	0.00561314	-1.57776	Systolic Mean	blood pressure	NA	Caffeine (mg)	nutrients	dietary interview	8	1	1	> BY & Bonf.	blood pressure	dietary interview	39177	1	Dietary Interview+Behavior	1
expo	DR2TCALC	BPXCHR	-0.0278903	0.0479959	0.579395	0.767144	-0.581098	1.44242	10.097	0.306721	8	2	-5	0	-0.0306944	0.046521	-0.659795	0.51079	0.000587491	0.0457991	2177	-0.0306944	0.51079	0.046521	-0.659795	60 sec HR (30 sec HR * 2)	blood pressure	NA	Calcium (mg)	nutrients	dietary interview	8	1	1	> BY & Bonf.	blood pressure	dietary interview	39177	1	Dietary Interview+Behavior	1
expo	DR2TCALC	BPXPLS	-0.0217552	0.00564072	0.00623708	0.35227	-3.85682	0.480291	3.36203	0	8	2	-9	-2	-0.0211392	0.00860817	-2.45572	0.015734	0.00027847	0.0935029	45089	-0.0211392	0.015734	0.00860817	-2.45572	60 sec. pulse (30 sec. pulse * 2):	blood pressure	NA	Calcium (mg)	nutrients	dietary interview	8	0.783177	1	> BY & Bonf.	blood pressure	dietary interview	39177	1	Dietary Interview+Behavior	0.373187
expo	DR2TCALC	BPXSY4	-0.0713705	0.00286483	0.0255404	0.133888	-24.9127	0.0074099	0.0074099	0	2	2	-9	-2	-0.006637	0.023895	-0.277757	0.781766	2.6976e-05	0.32	4184	-0.006637	0.781766	0.023895	-0.277757	Systolic: Blood pressure (fourth reading if necessary) mm Hg	blood pressure	NA	Calcium (mg)	nutrients	dietary interview	2	1	1	> BY & Bonf.	blood pressure	dietary interview	39177	1	Dietary Interview+Behavior	1
expo	DR2TCALC	MDIASTOLIC	-0.018486	0.00797941	0.0536535	0.375282	-2.31671	1.27716	8.94015	0.217015	8	2	-9	-2	-0.0168527	0.00745664	-2.26009	0.0259202	0.000176925	0.251865	44860	-0.0168527	0.0259202	0.00745664	-2.26009	Diastolic Mean	blood pressure	NA	Calcium (mg)	nutrients	dietary interview	8	1	1	> BY & Bonf.	blood pressure	dietary interview	39177	1	Dietary Interview+Behavior	0.59032
expo	DR2TCALC	MSYSTOLIC	-0.0272068	0.00746488	0.00823619	0.152848	-3.64464	1.38213	9.6749	0.276478	8	2	-9	-2	-0.0252982	0.00672558	-3.76149	0.000280814	0.000398687	0.295824	44860	-0.0252982	0.000280814	0.00672558	-3.76149	Systolic Mean	blood pressure	NA	Calcium (mg)	nutrients	dietary interview	8	0.0305106	1	BY<0.05	blood pressure	dietary interview	39177	1	Dietary Interview+Behavior	0.0162718
expo	DR2TCARB	BPXCHR	-0.0590914	0.0569632	0.334068	0.692867	-1.03736	1.07815	7.54706	0.072487	8	2	-9	-2	-0.0649804	0.0663468	-0.979405	0.329569	0.000999532	0.0461883	2177	-0.0649804	0.329569	0.0663468	-0.979405	60 sec HR (30 sec HR * 2)	blood pressure	NA	Carbohydrate (gm)	nutrients	dietary interview	8	1	1	> BY & Bonf.	blood pressure	dietary interview	39177	1	Dietary Interview+Behavior	1
expo	DR2TCARB	BPXPLS	-0.0354586	0.00793867	0.00291291	0.210074	-4.46657	0.685088	4.79561	0	8	2	-3	0	-0.0326443	0.0108397	-3.01155	0.00327006	0.000409753	0.0935652	45089	-0.0326443	0.00327006	0.0108397	-3.01155	60 sec. pulse (30 sec. pulse * 2):	blood pressure	NA	Carbohydrate (gm)	nutrients	dietary interview	8	0.229124	1	> BY & Bonf.	blood pressure	dietary interview	39177	1	Dietary Interview+Behavior	0.109264
expo	DR2TCARB	BPXSY4	-0.0277949	0.01541	0.322274	0.552826	-1.8037	0.216137	0.216137	0	2	2	-9	-2	-0.0502054	0.025754	-1.94942	0.054019	0.000933771	0.315465	4184	-0.0502054	0.054019	0.025754	-1.94942	Systolic: Blood pressure (fourth reading if necessary) mm Hg	blood pressure	NA	Carbohydrate (gm)	nutrients	dietary interview	2	1	1	> BY & Bonf.	blood pressure	dietary interview	39177	1	Dietary Interview+Behavior	1
expo	DR2TCARB	MDIASTOLIC	-0.0141096	0.00394997	0.0090717	0.516527	-3.57208	0.310594	2.17415	0	8	2	-9	-2	-0.0138447	0.00869959	-1.59142	0.11458	7.37268e-05	0.250695	44860	-0.0138447	0.11458	0.00869959	-1.59142	Diastolic Mean	blood pressure	NA	Carbohydrate (gm)	nutrients	dietary interview	8	1	1	> BY & Bonf.	blood pressure	dietary interview	39177	1	Dietary Interview+Behavior	1
expo	DR2TCARB	MSYSTOLIC	-0.0313747	0.00772008	0.00478513	0.197607	-4.06404	0.773711	5.41598	0	8	2	-9	-2	-0.0349213	0.00879061	-3.97257	0.000132006	0.000469073	0.296081	44860	-0.0349213	0.000132006	0.00879061	-3.97257	Systolic Mean	blood pressure	NA	Carbohydrate (gm)	nutrients	dietary interview	8	0.0161868	1	BY<0.05	blood pressure	dietary interview	39177	1	Dietary Interview+Behavior	0.00944184
expo	DR2TCHOL	BPXCHR	0.0156462	0.0296464	0.613975	0.908492	0.52776	1.25396	8.77774	0.202528	8	2	5	0	0.00291993	0.0339269	0.0860655	0.931574	6.33762e-06	0.0460673	2177	0.00291993	0.931574	0.0339269	0.0860655	60 sec HR (30 sec HR * 2)	blood pressure	NA	Cholesterol (mg)	nutrients	dietary interview	8	1	1	> BY & Bonf.	blood pressure	dietary interview	39177	1	Dietary Interview+Behavior	1
expo	DR2TCHOL	BPXPLS	0.0161429	0.00809245	0.0862779	0.474202	1.9948	1.18817	8.31718	0.158369	8	2	1	0	0.0148088	0.00804024	1.84184	0.0683757	0.000163849	0.0932211	45089	0.0148088	0.0683757	0.00804024	1.84184	60 sec. pulse (30 sec. pulse * 2):	blood pressure	NA	Cholesterol (mg)	nutrients	dietary interview	8	1	1	> BY & Bonf.	blood pressure	dietary interview	39177	1	Dietary Interview+Behavior	1
expo	DR2TCHOL	BPXSY4	-0.0184159	0.0281885	0.631587	0.635682	-0.653314	2.36924	2.36924	0.577924	2	2	-1	0	0.00866253	0.0178947	0.484083	0.629375	5.48635e-05	0.318778	4184	0.00866253	0.629375	0.0178947	0.484083	Systolic: Blood pressure (fourth reading if necessary) mm Hg	blood pressure	NA	Cholesterol (mg)	nutrients	dietary interview	2	1	1	> BY & Bonf.	blood pressure	dietary interview	39177	1	Dietary Interview+Behavior	1
expo	DR2TCHOL	MDIASTOLIC	-0.00819412	0.00496189	0.142637	0.659809	-1.65141	0.800342	5.6024	0	8	2	-1	0	-0.00621936	0.0062438	-0.996086	0.321543	2.89042e-05	0.255236	44860	-0.00621936	0.321543	0.0062438	-0.996086	Diastolic Mean	blood pressure	NA	Cholesterol (mg)	nutrients	dietary interview	8	1	1	> BY & Bonf.	blood pressure	dietary interview	39177	1	Dietary Interview+Behavior	1
expo	DR2TCHOL	MSYSTOLIC	0.0058107	0.00492591	0.276684	0.749272	1.17962	0.506855	3.54799	0	8	2	9	2	0.00678445	0.00736113	0.92166	0.35886	3.43953e-05	0.296195	44860	0.00678445	0.35886	0.00736113	0.92166	Systolic Mean	blood pressure	NA	Cholesterol (mg)	nutrients	dietary interview	8	1	1	> BY & Bonf.	blood pressure	dietary interview	39177	1	Dietary Interview+Behavior	1
expo	DR2TCOPP	BPXCHR	0.0731401	0.0368291	0.0874136	0.608247	1.98593	0.814471	5.7013	0	8	2	9	2	0.0766914	0.0630678	1.21602	0.22663	0.00276369	0.0430609	2177	0.0766914	0.22663	0.0630678	1.21602	60 sec HR (30 sec HR * 2)	blood pressure	NA	Copper (mg)	nutrients	dietary interview	8	1	1	> BY & Bonf.	blood pressure	dietary interview	39177	1	Dietary Interview+Behavior	1
expo	DR2TCOPP	BPXPLS	-0.0502049	0.00669178	0.000137018	0.0495066	-7.50248	0.552751	3.86926	0	8	2	-9	-2	-0.0517479	0.00971598	-5.32606	5.92214e-07	0.00136028	0.0859457	45089	-0.0517479	5.92214e-07	0.00971598	-5.32606	60 sec. pulse (30 sec. pulse * 2):	blood pressure	NA	Copper (mg)	nutrients	dietary interview	8	0.000151878	0.0733007	BY<0.05	blood pressure	dietary interview	39177	1	Dietary Interview+Behavior	6.16128e-05
expo	DR2TCOPP	BPXSY4	-0.00572779	0.00369005	0.364346	0.912607	-1.55223	0.0118063	0.0118063	0	2	2	-1	0	0.00551068	0.0261288	0.210904	0.833387	1.57212e-05	0.315737	4184	0.00551068	0.833387	0.0261288	0.210904	Systolic: Blood pressure (fourth reading if necessary) mm Hg	blood pressure	NA	Copper (mg)	nutrients	dietary interview	2	1	1	> BY & Bonf.	blood pressure	dietary interview	39177	1	Dietary Interview+Behavior	1
expo	DR2TCOPP	MDIASTOLIC	-0.0284056	0.00775627	0.00804603	0.19489	-3.66228	1.04824	7.33769	0.0460215	8	2	-3	0	-0.0282422	0.0077962	-3.62256	0.000454767	0.000404871	0.253956	44860	-0.0282422	0.000454767	0.0077962	-3.62256	Diastolic Mean	blood pressure	NA	Copper (mg)	nutrients	dietary interview	8	0.0457786	1	BY<0.05	blood pressure	dietary interview	39177	1	Dietary Interview+Behavior	0.0253875
expo	DR2TCOPP	MSYSTOLIC	-0.0318143	0.0060217	0.00114397	0.148966	-5.28328	0.611962	4.28374	0	8	2	-1	0	-0.0334847	0.00817756	-4.0947	8.42815e-05	0.000569131	0.297729	44860	-0.0334847	8.42815e-05	0.00817756	-4.0947	Systolic Mean	blood pressure	NA	Copper (mg)	nutrients	dietary interview	8	0.0111066	1	BY<0.05	blood pressure	dietary interview	39177	1	Dietary Interview+Behavior	0.00643021
expo	DR2TCRYP	BPXCHR	0.00288895	0.0308075	0.927916	0.864267	0.0937743	1.74906	12.2434	0.428265	8	2	9	2	-0.0138307	0.0396885	-0.348481	0.728157	0.000182756	0.0459143	2177	-0.0138307	0.728157	0.0396885	-0.348481	60 sec HR (30 sec HR * 2)	blood pressure	NA	Beta-cryptoxanthin (mcg)	nutrients	dietary interview	8	1	1	> BY & Bonf.	blood pressure	dietary interview	39177	1	Dietary Interview+Behavior	1
expo	DR2TCRYP	BPXPLS	-0.0275499	0.00996768	0.0279375	0.176433	-2.76393	2.34162	16.3913	0.572945	8	2	-9	-2	-0.0255844	0.00697958	-3.66562	0.000392148	0.000604832	0.0912282	45089	-0.0255844	0.000392148	0.00697958	-3.66562	60 sec. pulse (30 sec. pulse * 2):	blood pressure	NA	Beta-cryptoxanthin (mcg)	nutrients	dietary interview	8	0.0404676	1	BY<0.05	blood pressure	dietary interview	39177	1	Dietary Interview+Behavior	0.0175684
expo	DR2TCRYP	BPXSY4	-0.0422589	0.0514062	0.561976	0.18747	-0.822058	5.33037	5.33037	0.812396	2	2	-1	0	-0.0218472	0.0179191	-1.21921	0.225604	0.000440537	0.319955	4184	-0.0218472	0.225604	0.0179191	-1.21921	Systolic: Blood pressure (fourth reading if necessary) mm Hg	blood pressure	NA	Beta-cryptoxanthin (mcg)	nutrients	dietary interview	2	1	1	> BY & Bonf.	blood pressure	dietary interview	39177	1	Dietary Interview+Behavior	1
expo	DR2TCRYP	MDIASTOLIC	-0.0121262	0.0044748	0.0302037	0.473498	-2.70989	0.511963	3.58374	0	8	2	-9	-2	-0.0152899	0.00682386	-2.24065	0.0271955	0.0002161	0.255758	44860	-0.0152899	0.0271955	0.00682386	-2.24065	Diastolic Mean	blood pressure	NA	Beta-cryptoxanthin (mcg)	nutrients	dietary interview	8	1	1	> BY & Bonf.	blood pressure	dietary interview	39177	1	Dietary Interview+Behavior	0.610255
expo	DR2TCRYP	MSYSTOLIC	-0.00907171	0.00711333	0.24289	0.660771	-1.27531	1.94927	13.6449	0.486987	8	2	-1	0	-0.0051464	0.00554228	-0.928571	0.355283	2.44824e-05	0.296846	44860	-0.0051464	0.355283	0.00554228	-0.928571	Systolic Mean	blood pressure	NA	Beta-cryptoxanthin (mcg)	nutrients	dietary interview	8	1	1	> BY & Bonf.	blood pressure	dietary interview	39177	1	Dietary Interview+Behavior	1
expo	DR2TFA	BPXCHR	0.0184296	0.0276921	0.527032	0.889964	0.665518	1.34643	9.42498	0.257293	8	2	9	2	0.00189131	0.0388214	0.0487182	0.961234	3.06764e-06	0.0460647	2177	0.00189131	0.961234	0.0388214	0.0487182	60 sec HR (30 sec HR * 2)	blood pressure	NA	Folic acid (mcg)	nutrients	dietary interview	8	1	1	> BY & Bonf.	blood pressure	dietary interview	39177	1	Dietary Interview+Behavior	1
expo	DR2TFA	BPXPLS	0.00733529	0.00522805	0.203364	0.771127	1.40306	0.505552	3.53886	0	8	2	9	2	0.00437168	0.00814747	0.53657	0.592722	1.58568e-05	0.0918252	45089	0.00437168	0.592722	0.00814747	0.53657	60 sec. pulse (30 sec. pulse * 2):	blood pressure	NA	Folic acid (mcg)	nutrients	dietary interview	8	1	1	> BY & Bonf.	blood pressure	dietary interview	39177	1	Dietary Interview+Behavior	1
expo	DR2TFA	BPXSY4	-0.0375001	0.0135855	0.22127	0.195229	-2.76031	0.398993	0.398993	0	2	2	-9	-2	-0.0131498	0.0198383	-0.662851	0.508936	0.000141619	0.314936	4184	-0.0131498	0.508936	0.0198383	-0.662851	Systolic: Blood pressure (fourth reading if necessary) mm Hg	blood pressure	NA	Folic acid (mcg)	nutrients	dietary interview	2	1	1	> BY & Bonf.	blood pressure	dietary interview	39177	1	Dietary Interview+Behavior	1
expo	DR2TFA	MDIASTOLIC	0.00319105	0.00499437	0.543201	0.818239	0.63893	1.0734	7.51378	0.0683787	8	2	1	0	0.00208902	0.00505877	0.41295	0.680502	3.62147e-06	0.250642	44860	0.00208902	0.680502	0.00505877	0.41295	Diastolic Mean	blood pressure	NA	Folic acid (mcg)	nutrients	dietary interview	8	1	1	> BY & Bonf.	blood pressure	dietary interview	39177	1	Dietary Interview+Behavior	1
expo	DR2TFA	MSYSTOLIC	0.0023636	0.0067963	0.73823	0.952634	0.347778	0.869223	6.08456	0	8	2	-5	0	-0.000357331	0.00777523	-0.0459576	0.963433	1.0596e-07	0.296568	44860	-0.000357331	0.963433	0.00777523	-0.0459576	Systolic Mean	blood pressure	NA	Folic acid (mcg)	nutrients	dietary interview	8	1	1	> BY & Bonf.	blood pressure	dietary interview	39177	1	Dietary Interview+Behavior	1
expo	DR2TFDFE	BPXCHR	-0.0168252	0.0246583	0.516963	0.865281	-0.682335	0.704015	4.92811	0	8	2	-9	-2	-0.00467882	0.0504977	-0.0926542	0.92635	1.63072e-05	0.0460488	2177	-0.00467882	0.92635	0.0504977	-0.0926542	60 sec HR (30 sec HR * 2)	blood pressure	NA	Folate as dietary folate equivalents (mcg)	nutrients	dietary interview	8	1	1	> BY & Bonf.	blood pressure	dietary interview	39177	1	Dietary Interview+Behavior	1
expo	DR2TFDFE	BPXPLS	-0.0236366	0.00556868	0.00381874	0.250219	-4.24455	0.634097	4.43868	0	8	2	-9	-2	-0.0222962	0.00807782	-2.76017	0.00683972	0.000331614	0.0933119	45089	-0.0222962	0.00683972	0.00807782	-2.76017	60 sec. pulse (30 sec. pulse * 2):	blood pressure	NA	Folate as dietary folate equivalents (mcg)	nutrients	dietary interview	8	0.410234	1	> BY & Bonf.	blood pressure	dietary interview	39177	1	Dietary Interview+Behavior	0.196813
expo	DR2TFDFE	BPXSY4	-0.0421287	0.0302288	0.396231	0.150974	-1.39366	1.60892	1.60892	0.378466	2	2	-9	-2	-0.0302511	0.0216044	-1.40023	0.164508	0.00061704	0.320644	4184	-0.0302511	0.164508	0.0216044	-1.40023	Systolic: Blood pressure (fourth reading if necessary) mm Hg	blood pressure	NA	Folate as dietary folate equivalents (mcg)	nutrients	dietary interview	2	1	1	> BY & Bonf.	blood pressure	dietary interview	39177	1	Dietary Interview+Behavior	1
expo	DR2TFDFE	MDIASTOLIC	-0.000629576	0.00561502	0.913873	0.916205	-0.112124	1.1846	8.29217	0.155831	8	2	-9	-2	-0.00310154	0.00573723	-0.540598	0.589952	6.419e-06	0.254415	44860	-0.00310154	0.589952	0.00573723	-0.540598	Diastolic Mean	blood pressure	NA	Folate as dietary folate equivalents (mcg)	nutrients	dietary interview	8	1	1	> BY & Bonf.	blood pressure	dietary interview	39177	1	Dietary Interview+Behavior	1
expo	DR2TFDFE	MSYSTOLIC	-0.0110558	0.00744303	0.181025	0.578852	-1.48538	0.983523	6.88466	0	8	2	-9	-2	-0.0124326	0.00756985	-1.64239	0.10356	0.000103143	0.298562	44860	-0.0124326	0.10356	0.00756985	-1.64239	Systolic Mean	blood pressure	NA	Folate as dietary folate equivalents (mcg)	nutrients	dietary interview	8	1	1	> BY & Bonf.	blood pressure	dietary interview	39177	1	Dietary Interview+Behavior	1
expo	DR2TFF	BPXCHR	-0.0286083	0.0253508	0.296296	0.740519	-1.1285	0.722716	5.05902	0	8	2	-7	-2	-0.0173782	0.0398512	-0.436078	0.663651	0.000192492	0.0460102	2177	-0.0173782	0.663651	0.0398512	-0.436078	60 sec HR (30 sec HR * 2)	blood pressure	NA	Food folate (mcg)	nutrients	dietary interview	8	1	1	> BY & Bonf.	blood pressure	dietary interview	39177	1	Dietary Interview+Behavior	1
expo	DR2TFF	BPXPLS	-0.0506927	0.0106345	0.00204325	0.043524	-4.76682	1.57213	11.0049	0.36392	8	2	-9	-2	-0.0478392	0.0100321	-4.7686	6.12417e-06	0.00142206	0.0847383	45089	-0.0478392	6.12417e-06	0.0100321	-4.7686	60 sec. pulse (30 sec. pulse * 2):	blood pressure	NA	Food folate (mcg)	nutrients	dietary interview	8	0.00117163	0.758013	BY<0.05	blood pressure	dietary interview	39177	1	Dietary Interview+Behavior	0.000500614
expo	DR2TFF	BPXSY4	-0.028834	0.0156424	0.316441	0.524936	-1.84333	0.279413	0.279413	0	2	2	-1	0	-0.00918911	0.0237581	-0.386778	0.699734	5.16886e-05	0.309991	4184	-0.00918911	0.699734	0.0237581	-0.386778	Systolic: Blood pressure (fourth reading if necessary) mm Hg	blood pressure	NA	Food folate (mcg)	nutrients	dietary interview	2	1	1	> BY & Bonf.	blood pressure	dietary interview	39177	1	Dietary Interview+Behavior	1
expo	DR2TFF	MDIASTOLIC	-0.0152599	0.00666638	0.0558826	0.443	-2.28909	0.840391	5.88274	0	8	2	-1	0	-0.0165706	0.00770908	-2.14949	0.033937	0.000170346	0.252399	44860	-0.0165706	0.033937	0.00770908	-2.14949	Diastolic Mean	blood pressure	NA	Food folate (mcg)	nutrients	dietary interview	8	1	1	> BY & Bonf.	blood pressure	dietary interview	39177	1	Dietary Interview+Behavior	0.736268
expo	DR2TFF	MSYSTOLIC	-0.00850155	0.00468418	0.112397	0.661724	-1.81495	0.467074	3.26952	0	8	2	-1	0	-0.00827022	0.00726423	-1.13849	0.257559	4.24316e-05	0.293893	44860	-0.00827022	0.257559	0.00726423	-1.13849	Systolic Mean	blood pressure	NA	Food folate (mcg)	nutrients	dietary interview	8	1	1	> BY & Bonf.	blood pressure	dietary interview	39177	1	Dietary Interview+Behavior	1
expo	DR2TFIBE	BPXCHR	0.00185565	0.0382697	0.962681	0.915413	0.0484887	1.53661	10.7563	0.349218	8	2	-3	0	-0.0218904	0.0361423	-0.605671	0.546004	0.000291633	0.0459571	2177	-0.0218904	0.546004	0.0361423	-0.605671	60 sec HR (30 sec HR * 2)	blood pressure	NA	Dietary fiber (gm)	nutrients	dietary interview	8	1	1	> BY & Bonf.	blood pressure	dietary interview	39177	1	Dietary Interview+Behavior	1
expo	DR2TFIBE	BPXPLS	-0.0586788	0.0115527	0.00143227	0.0167969	-5.07923	1.86606	13.0624	0.464112	8	2	-9	-2	-0.0564824	0.00903949	-6.2484	9.46608e-09	0.00200598	0.0876236	45089	-0.0564824	9.46608e-09	0.00903949	-6.2484	60 sec. pulse (30 sec. pulse * 2):	blood pressure	NA	Dietary fiber (gm)	nutrients	dietary interview	8	3.90766e-06	0.00117165	Bonf.<0.05	blood pressure	dietary interview	39177	1	Dietary Interview+Behavior	1.49423e-06
expo	DR2TFIBE	BPXSY4	0.0005619	0.00947301	0.962283	0.958006	0.0593159	0.0917888	0.0917888	0	2	2	1	2	-0.0188762	0.0256738	-0.735232	0.463902	0.000226482	0.317921	4184	-0.0188762	0.463902	0.0256738	-0.735232	Systolic: Blood pressure (fourth reading if necessary) mm Hg	blood pressure	NA	Dietary fiber (gm)	nutrients	dietary interview	2	1	1	> BY & Bonf.	blood pressure	dietary interview	39177	1	Dietary Interview+Behavior	1
expo	DR2TFIBE	MDIASTOLIC	-0.0165535	0.00492473	0.012063	0.331448	-3.36129	0.603926	4.22748	0	8	2	-3	0	-0.0192074	0.00668482	-2.87329	0.00493425	0.000231998	0.255913	44860	-0.0192074	0.00493425	0.00668482	-2.87329	Diastolic Mean	blood pressure	NA	Dietary fiber (gm)	nutrients	dietary interview	8	0.317735	1	> BY & Bonf.	blood pressure	dietary interview	39177	1	Dietary Interview+Behavior	0.155775
expo	DR2TFIBE	MSYSTOLIC	-0.0156788	0.004382	0.00900028	0.277329	-3.57799	0.669416	4.68591	0	8	2	-1	0	-0.0177785	0.00584005	-3.04424	0.00296117	0.000198764	0.298183	44860	-0.0177785	0.00296117	0.00584005	-3.04424	Systolic Mean	blood pressure	NA	Dietary fiber (gm)	nutrients	dietary interview	8	0.21151	1	> BY & Bonf.	blood pressure	dietary interview	39177	1	Dietary Interview+Behavior	0.109316
expo	DR2TFOLA	BPXCHR	-0.0232382	0.0243884	0.372407	0.837526	-0.952837	0.575547	4.02883	0	8	2	-9	-2	-0.00456501	0.0522099	-0.0874357	0.930487	1.46074e-05	0.0460491	2177	-0.00456501	0.930487	0.0522099	-0.0874357	60 sec HR (30 sec HR * 2)	blood pressure	NA	Total Folate (mcg)	nutrients	dietary interview	8	1	1	> BY & Bonf.	blood pressure	dietary interview	39177	1	Dietary Interview+Behavior	1
expo	DR2TFOLA	BPXPLS	-0.0322933	0.00671461	0.00194506	0.113166	-4.80941	0.93119	6.51833	0	8	2	-9	-2	-0.030378	0.00805683	-3.77047	0.00027209	0.000583422	0.0925619	45089	-0.030378	0.00027209	0.00805683	-3.77047	60 sec. pulse (30 sec. pulse * 2):	blood pressure	NA	Total Folate (mcg)	nutrients	dietary interview	8	0.029726	1	BY<0.05	blood pressure	dietary interview	39177	1	Dietary Interview+Behavior	0.0127096
expo	DR2TFOLA	BPXSY4	-0.0455681	0.0326968	0.396232	0.144767	-1.39365	1.74716	1.74716	0.427641	2	2	-9	-2	-0.0306024	0.022172	-1.38023	0.170564	0.000597983	0.322037	4184	-0.0306024	0.170564	0.022172	-1.38023	Systolic: Blood pressure (fourth reading if necessary) mm Hg	blood pressure	NA	Total Folate (mcg)	nutrients	dietary interview	2	1	1	> BY & Bonf.	blood pressure	dietary interview	39177	1	Dietary Interview+Behavior	1
expo	DR2TFOLA	MDIASTOLIC	-0.00364179	0.00523084	0.508745	0.77661	-0.696214	0.975383	6.82768	0	8	2	-9	-2	-0.00564666	0.00598834	-0.942943	0.347917	2.01645e-05	0.255384	44860	-0.00564666	0.347917	0.00598834	-0.942943	Diastolic Mean	blood pressure	NA	Total Folate (mcg)	nutrients	dietary interview	8	1	1	> BY & Bonf.	blood pressure	dietary interview	39177	1	Dietary Interview+Behavior	1
expo	DR2TFOLA	MSYSTOLIC	-0.0127886	0.0068462	0.103985	0.52288	-1.86798	0.864544	6.05181	0	8	2	-5	-2	-0.013661	0.00745452	-1.83258	0.069754	0.000118024	0.299246	44860	-0.013661	0.069754	0.00745452	-1.83258	Systolic Mean	blood pressure	NA	Total Folate (mcg)	nutrients	dietary interview	8	1	1	> BY & Bonf.	blood pressure	dietary interview	39177	1	Dietary Interview+Behavior	1
expo	DR2TIRON	BPXCHR	-0.0530797	0.0396082	0.222071	0.849433	-1.34012	1.09417	7.6592	0.0860661	8	2	-9	-2	0.0149166	0.0622116	0.239772	0.810962	0.000142531	0.0460621	2177	0.0149166	0.810962	0.0622116	0.239772	60 sec HR (30 sec HR * 2)	blood pressure	NA	Iron (mg)	nutrients	dietary interview	8	1	1	> BY & Bonf.	blood pressure	dietary interview	39177	1	Dietary Interview+Behavior	1
expo	DR2TIRON	BPXPLS	-0.0251084	0.00719009	0.0101002	0.338439	-3.49208	0.730155	5.11108	0	8	2	-9	-2	-0.0212162	0.00932962	-2.27407	0.0250357	0.000255886	0.0927781	45089	-0.0212162	0.0250357	0.00932962	-2.27407	60 sec. pulse (30 sec. pulse * 2):	blood pressure	NA	Iron (mg)	nutrients	dietary interview	8	1	1	> BY & Bonf.	blood pressure	dietary interview	39177	1	Dietary Interview+Behavior	0.550987
expo	DR2TIRON	BPXSY4	-0.0511508	0.0421077	0.438461	0.232682	-1.21476	1.69092	1.69092	0.408607	2	2	-9	-2	-0.0234959	0.0239525	-0.980938	0.328967	0.000303743	0.321435	4184	-0.0234959	0.328967	0.0239525	-0.980938	Systolic: Blood pressure (fourth reading if necessary) mm Hg	blood pressure	NA	Iron (mg)	nutrients	dietary interview	2	1	1	> BY & Bonf.	blood pressure	dietary interview	39177	1	Dietary Interview+Behavior	1
expo	DR2TIRON	MDIASTOLIC	-0.0123173	0.00473262	0.0352895	0.368921	-2.60264	0.70888	4.96216	0	8	2	-9	-2	-0.0176879	0.00642989	-2.75089	0.00702273	0.000177855	0.254603	44860	-0.0176879	0.00702273	0.00642989	-2.75089	Diastolic Mean	blood pressure	NA	Iron (mg)	nutrients	dietary interview	8	0.418556	1	> BY & Bonf.	blood pressure	dietary interview	39177	1	Dietary Interview+Behavior	0.208212
expo	DR2TIRON	MSYSTOLIC	-0.0210617	0.00659822	0.0152338	0.356129	-3.19202	0.8066	5.6462	0	8	2	-5	-2	-0.0176302	0.0076037	-2.31863	0.0223905	0.000176697	0.299388	44860	-0.0176302	0.0223905	0.0076037	-2.31863	Systolic Mean	blood pressure	NA	Iron (mg)	nutrients	dietary interview	8	1	1	> BY & Bonf.	blood pressure	dietary interview	39177	1	Dietary Interview+Behavior	0.545192
expo	DR2TKCAL	BPXCHR	0.178742	0.0563361	0.0156472	0.493404	3.17278	0.492116	3.44481	0	8	2	9	2	0.21407	0.134354	1.59333	0.11401	0.00271016	0.0458755	2177	0.21407	0.11401	0.134354	1.59333	60 sec HR (30 sec HR * 2)	blood pressure	NA	Energy (kcal)	nutrients	dietary interview	8	1	1	> BY & Bonf.	blood pressure	dietary interview	39177	1	Dietary Interview+Behavior	1
expo	DR2TKCAL	BPXPLS	-0.00589781	0.00891739	0.529527	0.825241	-0.661384	0.591138	4.13797	0	8	2	-9	-2	-0.0109816	0.0130692	-0.840269	0.402704	2.68116e-05	0.0931361	45089	-0.0109816	0.402704	0.0130692	-0.840269	60 sec. pulse (30 sec. pulse * 2):	blood pressure	NA	Energy (kcal)	nutrients	dietary interview	8	1	1	> BY & Bonf.	blood pressure	dietary interview	39177	1	Dietary Interview+Behavior	1
expo	DR2TKCAL	BPXSY4	-0.0856199	0.0240347	0.174224	0.307537	-3.56235	0.172139	0.172139	0	2	2	-9	-2	-0.0202537	0.0283803	-0.713655	0.477086	8.04351e-05	0.321694	4184	-0.0202537	0.477086	0.0283803	-0.713655	Systolic: Blood pressure (fourth reading if necessary) mm Hg	blood pressure	NA	Energy (kcal)	nutrients	dietary interview	2	1	1	> BY & Bonf.	blood pressure	dietary interview	39177	1	Dietary Interview+Behavior	1
expo	DR2TKCAL	MDIASTOLIC	-0.0110221	0.0117395	0.379045	0.601503	-0.93889	1.50849	10.5594	0.337086	8	2	-9	-2	-0.0123022	0.0113222	-1.08656	0.279767	3.37035e-05	0.255523	44860	-0.0123022	0.279767	0.0113222	-1.08656	Diastolic Mean	blood pressure	NA	Energy (kcal)	nutrients	dietary interview	8	1	1	> BY & Bonf.	blood pressure	dietary interview	39177	1	Dietary Interview+Behavior	1
expo	DR2TKCAL	MSYSTOLIC	-0.00571233	0.0167519	0.743113	0.553201	-0.340995	3.1709	22.1963	0.684632	8	2	-7	-2	-0.0219977	0.010724	-2.05126	0.0427795	0.000107761	0.299244	44860	-0.0219977	0.0427795	0.010724	-2.05126	Systolic Mean	blood pressure	NA	Energy (kcal)	nutrients	dietary interview	8	1	1	> BY & Bonf.	blood pressure	dietary interview	39177	1	Dietary Interview+Behavior	0.894203
expo	DR2TLYCO	BPXCHR	0.042105	0.0250994	0.137339	0.551648	1.67753	1.33371	9.33594	0.25021	8	2	9	2	0.0413655	0.0268882	1.53842	0.12687	0.00157006	0.0465059	2177	0.0413655	0.12687	0.0268882	1.53842	60 sec HR (30 sec HR * 2)	blood pressure	NA	Lycopene (mcg)	nutrients	dietary interview	8	1	1	> BY & Bonf.	blood pressure	dietary interview	39177	1	Dietary Interview+Behavior	1
expo	DR2TLYCO	BPXPLS	-0.0110608	0.00579731	0.0980563	0.580044	-1.90793	0.72038	5.04266	0	8	2	-7	-2	-0.0114151	0.00724746	-1.57504	0.118313	0.00012244	0.0933456	45089	-0.0114151	0.118313	0.00724746	-1.57504	60 sec. pulse (30 sec. pulse * 2):	blood pressure	NA	Lycopene (mcg)	nutrients	dietary interview	8	1	1	> BY & Bonf.	blood pressure	dietary interview	39177	1	Dietary Interview+Behavior	1
expo	DR2TLYCO	BPXSY4	-0.0144128	0.0044466	0.19051	0.691486	-3.2413	0.0289028	0.0289028	0	2	2	-9	-2	-0.0043181	0.0189139	-0.228303	0.819872	1.74644e-05	0.321533	4184	-0.0043181	0.819872	0.0189139	-0.228303	Systolic: Blood pressure (fourth reading if necessary) mm Hg	blood pressure	NA	Lycopene (mcg)	nutrients	dietary interview	2	1	1	> BY & Bonf.	blood pressure	dietary interview	39177	1	Dietary Interview+Behavior	1
expo	DR2TLYCO	MDIASTOLIC	-0.000715431	0.00575984	0.90464	0.956142	-0.12421	1.17128	8.19895	0.146232	8	2	-9	-2	-0.00173233	0.00563916	-0.307195	0.759315	2.81938e-06	0.255581	44860	-0.00173233	0.759315	0.00563916	-0.307195	Diastolic Mean	blood pressure	NA	Lycopene (mcg)	nutrients	dietary interview	8	1	1	> BY & Bonf.	blood pressure	dietary interview	39177	1	Dietary Interview+Behavior	1
expo	DR2TLYCO	MSYSTOLIC	-0.00606772	0.00772209	0.457775	0.721443	-0.785762	2.2285	15.5995	0.551268	8	2	-9	-2	-0.00534297	0.00539908	-0.989609	0.324684	2.68201e-05	0.297694	44860	-0.00534297	0.324684	0.00539908	-0.989609	Systolic Mean	blood pressure	NA	Lycopene (mcg)	nutrients	dietary interview	8	1	1	> BY & Bonf.	blood pressure	dietary interview	39177	1	Dietary Interview+Behavior	1
expo	DR2TLZ	BPXCHR	-0.0608359	0.042017	0.19091	0.424353	-1.44789	2.83712	19.8598	0.64753	8	2	-9	-2	-0.0392851	0.0285443	-1.37628	0.171581	0.00134831	0.0461752	2177	-0.0392851	0.171581	0.0285443	-1.37628	60 sec HR (30 sec HR * 2)	blood pressure	NA	Lutein + zeaxanthin (mcg)	nutrients	dietary interview	8	1	1	> BY & Bonf.	blood pressure	dietary interview	39177	1	Dietary Interview+Behavior	1
expo	DR2TLZ	BPXPLS	-0.0351824	0.0109892	0.0150336	0.127498	-3.20154	2.15555	15.0888	0.536081	8	2	-9	-2	-0.0303281	0.00854325	-3.54995	0.00058227	0.000793743	0.0878233	45089	-0.0303281	0.00058227	0.00854325	-3.54995	60 sec. pulse (30 sec. pulse * 2):	blood pressure	NA	Lutein + zeaxanthin (mcg)	nutrients	dietary interview	8	0.0562648	1	> BY & Bonf.	blood pressure	dietary interview	39177	1	Dietary Interview+Behavior	0.0251456
expo	DR2TLZ	BPXSY4	-0.0503683	0.0294065	0.336419	0.0564983	-1.71283	2.57049	2.57049	0.610969	2	2	-1	0	-0.0130199	0.0194527	-0.669314	0.504823	0.000146344	0.31418	4184	-0.0130199	0.504823	0.0194527	-0.669314	Systolic: Blood pressure (fourth reading if necessary) mm Hg	blood pressure	NA	Lutein + zeaxanthin (mcg)	nutrients	dietary interview	2	1	1	> BY & Bonf.	blood pressure	dietary interview	39177	1	Dietary Interview+Behavior	1
expo	DR2TLZ	MDIASTOLIC	-0.00885719	0.00420102	0.0729666	0.584308	-2.10834	0.500366	3.50256	0	8	2	-3	0	-0.0102742	0.00638827	-1.60829	0.110833	9.10859e-05	0.254315	44860	-0.0102742	0.110833	0.00638827	-1.60829	Diastolic Mean	blood pressure	NA	Lutein + zeaxanthin (mcg)	nutrients	dietary interview	8	1	1	> BY & Bonf.	blood pressure	dietary interview	39177	1	Dietary Interview+Behavior	1
expo	DR2TLZ	MSYSTOLIC	-0.0109359	0.003162	0.0105684	0.621051	-3.45854	0.254624	1.78237	0	8	2	-1	0	-0.00691673	0.00783808	-0.882452	0.379587	4.12817e-05	0.295209	44860	-0.00691673	0.379587	0.00783808	-0.882452	Systolic Mean	blood pressure	NA	Lutein + zeaxanthin (mcg)	nutrients	dietary interview	8	1	1	> BY & Bonf.	blood pressure	dietary interview	39177	1	Dietary Interview+Behavior	1
expo	DR2TM161	BPXCHR	-0.00405658	0.0336954	0.907557	0.985869	-0.12039	1.41656	9.91594	0.294066	8	2	-9	-2	0.0230486	0.0363835	0.63349	0.527753	0.000333834	0.0457579	2177	0.0230486	0.527753	0.0363835	0.63349	60 sec HR (30 sec HR * 2)	blood pressure	NA	MFA 16:1 (Hexadecenoic) (gm)	nutrients	dietary interview	8	1	1	> BY & Bonf.	blood pressure	dietary interview	39177	1	Dietary Interview+Behavior	1
expo	DR2TM161	BPXPLS	0.020829	0.00720166	0.0232416	0.374325	2.89225	0.727715	5.094	0	8	2	9	2	0.0218698	0.0087708	2.49348	0.0142419	0.000293353	0.0934702	45089	0.0218698	0.0142419	0.0087708	2.49348	60 sec. pulse (30 sec. pulse * 2):	blood pressure	NA	MFA 16:1 (Hexadecenoic) (gm)	nutrients	dietary interview	8	0.724147	1	> BY & Bonf.	blood pressure	dietary interview	39177	1	Dietary Interview+Behavior	0.348634
expo	DR2TM161	BPXSY4	-0.028692	0.0143741	0.295666	0.600179	-1.99609	0.148238	0.148238	0	2	2	-9	-2	-0.00889248	0.0238672	-0.372582	0.71024	4.83681e-05	0.321661	4184	-0.00889248	0.71024	0.0238672	-0.372582	Systolic: Blood pressure (fourth reading if necessary) mm Hg	blood pressure	NA	MFA 16:1 (Hexadecenoic) (gm)	nutrients	dietary interview	2	1	1	> BY & Bonf.	blood pressure	dietary interview	39177	1	Dietary Interview+Behavior	1
expo	DR2TM161	MDIASTOLIC	-0.00176006	0.00578359	0.769732	0.914148	-0.30432	0.666603	4.66622	0	8	2	5	0	-0.00203288	0.00713933	-0.284744	0.776412	2.53464e-06	0.255582	44860	-0.00203288	0.776412	0.00713933	-0.284744	Diastolic Mean	blood pressure	NA	MFA 16:1 (Hexadecenoic) (gm)	nutrients	dietary interview	8	1	1	> BY & Bonf.	blood pressure	dietary interview	39177	1	Dietary Interview+Behavior	1
expo	DR2TM161	MSYSTOLIC	0.00487458	0.00915238	0.610791	0.794805	0.532602	1.68504	11.7953	0.406543	8	2	9	2	0.00485875	0.00742757	0.65415	0.514473	1.44791e-05	0.298864	44860	0.00485875	0.514473	0.00742757	0.65415	Systolic Mean	blood pressure	NA	MFA 16:1 (Hexadecenoic) (gm)	nutrients	dietary interview	8	1	1	> BY & Bonf.	blood pressure	dietary interview	39177	1	Dietary Interview+Behavior	1
expo	DR2TM181	BPXCHR	0.10547	0.0412535	0.037736	0.441559	2.55664	0.861484	6.03039	0	8	2	9	2	0.114388	0.0484302	2.36192	0.0199718	0.00442874	0.0436213	2177	0.114388	0.0199718	0.0484302	2.36192	60 sec HR (30 sec HR * 2)	blood pressure	NA	MFA 18:1 (Octadecenoic) (gm)	nutrients	dietary interview	8	0.93934	1	> BY & Bonf.	blood pressure	dietary interview	39177	1	Dietary Interview+Behavior	1
expo	DR2TM181	BPXPLS	0.0145773	0.00959382	0.17245	0.659913	1.51944	0.972995	6.81097	0	8	2	3	0	0.00808644	0.0100144	0.807484	0.421248	2.81727e-05	0.0931895	45089	0.00808644	0.421248	0.0100144	0.807484	60 sec. pulse (30 sec. pulse * 2):	blood pressure	NA	MFA 18:1 (Octadecenoic) (gm)	nutrients	dietary interview	8	1	1	> BY & Bonf.	blood pressure	dietary interview	39177	1	Dietary Interview+Behavior	1
expo	DR2TM181	BPXSY4	-0.0593998	0.0121952	0.128911	0.407511	-4.87074	0.0600028	0.0600028	0	2	2	-9	-2	-0.0195423	0.0278457	-0.701807	0.484413	0.000156292	0.321375	4184	-0.0195423	0.484413	0.0278457	-0.701807	Systolic: Blood pressure (fourth reading if necessary) mm Hg	blood pressure	NA	MFA 18:1 (Octadecenoic) (gm)	nutrients	dietary interview	2	1	1	> BY & Bonf.	blood pressure	dietary interview	39177	1	Dietary Interview+Behavior	1
expo	DR2TM181	MDIASTOLIC	-0.0210861	0.00745415	0.0254511	0.222348	-2.82877	1.32143	9.25002	0.243245	8	2	-9	-2	-0.0241553	0.0073626	-3.28081	0.00141319	0.000251625	0.255817	44860	-0.0241553	0.00141319	0.0073626	-3.28081	Diastolic Mean	blood pressure	NA	MFA 18:1 (Octadecenoic) (gm)	nutrients	dietary interview	8	0.116973	1	> BY & Bonf.	blood pressure	dietary interview	39177	1	Dietary Interview+Behavior	0.0582804
expo	DR2TM181	MSYSTOLIC	-0.0218959	0.010955	0.0857832	0.285921	-1.9987	1.85114	12.958	0.459792	8	2	-1	0	-0.0268132	0.00852629	-3.14476	0.00217254	0.000310045	0.299453	44860	-0.0268132	0.00217254	0.00852629	-3.14476	Systolic Mean	blood pressure	NA	MFA 18:1 (Octadecenoic) (gm)	nutrients	dietary interview	8	0.165491	1	> BY & Bonf.	blood pressure	dietary interview	39177	1	Dietary Interview+Behavior	0.0835728
expo	DR2TM201	BPXCHR	0.055626	0.0350158	0.156175	0.595756	1.5886	0.98263	6.87841	0	8	2	9	2	0.0363046	0.042994	0.844412	0.400306	0.000848033	0.0467186	2177	0.0363046	0.400306	0.042994	0.844412	60 sec HR (30 sec HR * 2)	blood pressure	NA	MFA 20:1 (Eicosenoic) (gm)	nutrients	dietary interview	8	1	1	> BY & Bonf.	blood pressure	dietary interview	39177	1	Dietary Interview+Behavior	1
expo	DR2TM201	BPXPLS	-0.000929282	0.00692222	0.896986	0.950572	-0.134246	0.822686	5.7588	0	8	2	-9	-2	0.000934722	0.00834767	0.111974	0.911062	5.48535e-07	0.0928304	45089	0.000934722	0.911062	0.00834767	0.111974	60 sec. pulse (30 sec. pulse * 2):	blood pressure	NA	MFA 20:1 (Eicosenoic) (gm)	nutrients	dietary interview	8	1	1	> BY & Bonf.	blood pressure	dietary interview	39177	1	Dietary Interview+Behavior	1
expo	DR2TM201	BPXSY4	-0.0412661	0.0323802	0.423557	0.51412	-1.27443	0.853129	0.853129	0	2	2	-3	0	-0.0145263	0.0239611	-0.606245	0.545712	0.000134351	0.319434	4184	-0.0145263	0.545712	0.0239611	-0.606245	Systolic: Blood pressure (fourth reading if necessary) mm Hg	blood pressure	NA	MFA 20:1 (Eicosenoic) (gm)	nutrients	dietary interview	2	1	1	> BY & Bonf.	blood pressure	dietary interview	39177	1	Dietary Interview+Behavior	1
expo	DR2TM201	MDIASTOLIC	-0.000201807	0.00348177	0.955399	0.918019	-0.0579611	0.265921	1.86145	0	8	2	5	0	-0.00401452	0.00824085	-0.487148	0.627188	1.01343e-05	0.255497	44860	-0.00401452	0.627188	0.00824085	-0.487148	Diastolic Mean	blood pressure	NA	MFA 20:1 (Eicosenoic) (gm)	nutrients	dietary interview	8	1	1	> BY & Bonf.	blood pressure	dietary interview	39177	1	Dietary Interview+Behavior	1
expo	DR2TM201	MSYSTOLIC	0.00661091	0.00603407	0.309512	0.741817	1.0956	0.616442	4.31509	0	8	2	9	2	0.00651705	0.00830859	0.784375	0.434621	2.67072e-05	0.298814	44860	0.00651705	0.434621	0.00830859	0.784375	Systolic Mean	blood pressure	NA	MFA 20:1 (Eicosenoic) (gm)	nutrients	dietary interview	8	1	1	> BY & Bonf.	blood pressure	dietary interview	39177	1	Dietary Interview+Behavior	1
expo	DR2TM221	BPXCHR	-0.000232184	0.023847	0.992503	0.897916	-0.00973641	1.06711	7.4698	0.0628934	8	2	1	0	0.0140627	0.0274415	0.512462	0.609374	0.000183497	0.0454992	2177	0.0140627	0.609374	0.0274415	0.512462	60 sec HR (30 sec HR * 2)	blood pressure	NA	MFA 22:1 (Docosenoic) (gm)	nutrients	dietary interview	8	1	1	> BY & Bonf.	blood pressure	dietary interview	39177	1	Dietary Interview+Behavior	1
expo	DR2TM221	BPXPLS	-0.0111556	0.00605037	0.107745	0.558035	-1.84378	0.860276	6.02193	0	8	2	-9	-2	-0.00944297	0.00699349	-1.35025	0.179895	8.61744e-05	0.092961	45089	-0.00944297	0.179895	0.00699349	-1.35025	60 sec. pulse (30 sec. pulse * 2):	blood pressure	NA	MFA 22:1 (Docosenoic) (gm)	nutrients	dietary interview	8	1	1	> BY & Bonf.	blood pressure	dietary interview	39177	1	Dietary Interview+Behavior	1
expo	DR2TM221	BPXSY4	0.0566367	0.00983088	0.109413	0.114534	5.7611	0.147291	0.147291	0	2	2	9	2	0.0480077	0.0187139	2.56535	0.0117766	0.00219131	0.322843	4184	0.0480077	0.0117766	0.0187139	2.56535	Systolic: Blood pressure (fourth reading if necessary) mm Hg	blood pressure	NA	MFA 22:1 (Docosenoic) (gm)	nutrients	dietary interview	2	0.626993	1	> BY & Bonf.	blood pressure	dietary interview	39177	1	Dietary Interview+Behavior	0.75536
expo	DR2TM221	MDIASTOLIC	0.00476334	0.00588193	0.444692	0.720872	0.809827	1.3307	9.31492	0.248517	8	2	9	2	0.00597194	0.00578276	1.03271	0.304157	3.44702e-05	0.254977	44860	0.00597194	0.304157	0.00578276	1.03271	Diastolic Mean	blood pressure	NA	MFA 22:1 (Docosenoic) (gm)	nutrients	dietary interview	8	1	1	> BY & Bonf.	blood pressure	dietary interview	39177	1	Dietary Interview+Behavior	1
expo	DR2TM221	MSYSTOLIC	0.0169934	0.00510071	0.0125638	0.326694	3.33158	0.75505	5.28535	0	8	2	9	2	0.0142352	0.00619493	2.29788	0.0235899	0.000195858	0.298646	44860	0.0142352	0.0235899	0.00619493	2.29788	Systolic Mean	blood pressure	NA	MFA 22:1 (Docosenoic) (gm)	nutrients	dietary interview	8	1	1	> BY & Bonf.	blood pressure	dietary interview	39177	1	Dietary Interview+Behavior	0.571359
expo	DR2TMAGN	BPXCHR	0.00528005	0.0486677	0.91665	0.989046	0.108492	1.10854	7.75978	0.0979127	8	2	7	2	-0.00718334	0.0586901	-0.122395	0.902814	2.32866e-05	0.0459178	2177	-0.00718334	0.902814	0.0586901	-0.122395	60 sec HR (30 sec HR * 2)	blood pressure	NA	Magnesium (mg)	nutrients	dietary interview	8	1	1	> BY & Bonf.	blood pressure	dietary interview	39177	1	Dietary Interview+Behavior	1
expo	DR2TMAGN	BPXPLS	-0.077556	0.00722608	1.33978e-05	0.00389711	-10.7328	0.583447	4.08413	0	8	2	-9	-2	-0.0787192	0.010175	-7.73653	7.21905e-12	0.00293441	0.0824787	45089	-0.0787192	7.21905e-12	0.010175	-7.73653	60 sec. pulse (30 sec. pulse * 2):	blood pressure	NA	Magnesium (mg)	nutrients	dietary interview	8	5.79214e-09	8.9353e-07	Bonf.<0.05	blood pressure	dietary interview	39177	1	Dietary Interview+Behavior	2.54203e-09
expo	DR2TMAGN	BPXSY4	-0.0742132	0.00641907	0.0549277	0.202155	-11.5614	0.0264599	0.0264599	0	2	2	-1	0	-0.0615771	0.0279478	-2.20329	0.0298469	0.00175025	0.320176	4184	-0.0615771	0.0298469	0.0279478	-2.20329	Systolic: Blood pressure (fourth reading if necessary) mm Hg	blood pressure	NA	Magnesium (mg)	nutrients	dietary interview	2	1	1	> BY & Bonf.	blood pressure	dietary interview	39177	1	Dietary Interview+Behavior	1
expo	DR2TMAGN	MDIASTOLIC	-0.02855	0.00967717	0.0213996	0.169518	-2.95024	1.59067	11.1347	0.371334	8	2	-1	0	-0.0322628	0.00813086	-3.96794	0.000134247	0.000492757	0.253571	44860	-0.0322628	0.000134247	0.00813086	-3.96794	Diastolic Mean	blood pressure	NA	Magnesium (mg)	nutrients	dietary interview	8	0.0164168	1	BY<0.05	blood pressure	dietary interview	39177	1	Dietary Interview+Behavior	0.0103314
expo	DR2TMAGN	MSYSTOLIC	-0.0391899	0.00719157	0.000956583	0.0627294	-5.44943	0.943603	6.60522	0	8	2	-1	0	-0.0390258	0.00767972	-5.08166	1.67755e-06	0.000720995	0.297915	44860	-0.0390258	1.67755e-06	0.00767972	-5.08166	Systolic Mean	blood pressure	NA	Magnesium (mg)	nutrients	dietary interview	8	0.000378242	0.207637	BY<0.05	blood pressure	dietary interview	39177	1	Dietary Interview+Behavior	0.000232705
expo	DR2TMFAT	BPXCHR	0.110758	0.0413234	0.0315266	0.406057	2.68028	0.87199	6.10393	0	8	2	9	2	0.122512	0.0485783	2.52196	0.0131292	0.00501976	0.0440754	2177	0.122512	0.0131292	0.0485783	2.52196	60 sec HR (30 sec HR * 2)	blood pressure	NA	Total monounsaturated fatty acids (gm)	nutrients	dietary interview	8	0.68008	1	> BY & Bonf.	blood pressure	dietary interview	39177	1	Dietary Interview+Behavior	1
expo	DR2TMFAT	BPXPLS	0.0121451	0.00895691	0.21723	0.675741	1.35594	0.880326	6.16228	0	8	2	3	0	0.0087455	0.00973281	0.898558	0.370984	3.24661e-05	0.0931986	45089	0.0087455	0.370984	0.00973281	0.898558	60 sec. pulse (30 sec. pulse * 2):	blood pressure	NA	Total monounsaturated fatty acids (gm)	nutrients	dietary interview	8	1	1	> BY & Bonf.	blood pressure	dietary interview	39177	1	Dietary Interview+Behavior	1
expo	DR2TMFAT	BPXSY4	-0.0642743	0.0110865	0.108739	0.377608	-5.79754	0.0479708	0.0479708	0	2	2	-9	-2	-0.0218155	0.0280656	-0.777302	0.438797	0.000192109	0.321373	4184	-0.0218155	0.438797	0.0280656	-0.777302	Systolic: Blood pressure (fourth reading if necessary) mm Hg	blood pressure	NA	Total monounsaturated fatty acids (gm)	nutrients	dietary interview	2	1	1	> BY & Bonf.	blood pressure	dietary interview	39177	1	Dietary Interview+Behavior	1
expo	DR2TMFAT	MDIASTOLIC	-0.0190487	0.00836881	0.0569583	0.263173	-2.27615	1.50408	10.5286	0.335141	8	2	-9	-2	-0.023221	0.00752918	-3.08414	0.00262082	0.000229113	0.255829	44860	-0.023221	0.00262082	0.00752918	-3.08414	Diastolic Mean	blood pressure	NA	Total monounsaturated fatty acids (gm)	nutrients	dietary interview	8	0.191935	1	> BY & Bonf.	blood pressure	dietary interview	39177	1	Dietary Interview+Behavior	0.0937284
expo	DR2TMFAT	MSYSTOLIC	-0.0197445	0.0114118	0.127216	0.318164	-1.73018	1.99791	13.9853	0.499476	8	2	-1	0	-0.0263193	0.00841551	-3.12747	0.00229253	0.00029433	0.29944	44860	-0.0263193	0.00229253	0.00841551	-3.12747	Systolic Mean	blood pressure	NA	Total monounsaturated fatty acids (gm)	nutrients	dietary interview	8	0.172932	1	> BY & Bonf.	blood pressure	dietary interview	39177	1	Dietary Interview+Behavior	0.0867308
expo	DR2TMOIS	BPXCHR	-0.0882178	0.0241583	0.00815996	0.423471	-3.65166	0.428652	3.00057	0	8	2	-9	-2	-0.0467863	0.0494891	-0.945385	0.346573	0.00145991	0.0453571	2177	-0.0467863	0.346573	0.0494891	-0.945385	60 sec HR (30 sec HR * 2)	blood pressure	NA	Moisture (gm)	nutrients	dietary interview	8	1	1	> BY & Bonf.	blood pressure	dietary interview	39177	1	Dietary Interview+Behavior	1
expo	DR2TMOIS	BPXPLS	-0.00554963	0.014454	0.712411	0.757823	-0.383951	3.60986	25.269	0.722981	8	2	-7	-2	-0.0107684	0.00904797	-1.19014	0.236726	7.23366e-05	0.0846305	45089	-0.0107684	0.236726	0.00904797	-1.19014	60 sec. pulse (30 sec. pulse * 2):	blood pressure	NA	Moisture (gm)	nutrients	dietary interview	8	1	1	> BY & Bonf.	blood pressure	dietary interview	39177	1	Dietary Interview+Behavior	1
expo	DR2TMOIS	BPXSY4	-0.00361501	0.0217574	0.895182	0.808194	-0.166151	0.630329	0.630329	0	2	2	-1	0	0.0411455	0.026895	1.52986	0.129178	0.000964007	0.296304	4184	0.0411455	0.129178	0.026895	1.52986	Systolic: Blood pressure (fourth reading if necessary) mm Hg	blood pressure	NA	Moisture (gm)	nutrients	dietary interview	2	1	1	> BY & Bonf.	blood pressure	dietary interview	39177	1	Dietary Interview+Behavior	1
expo	DR2TMOIS	MDIASTOLIC	-0.00211006	0.00944047	0.82952	0.845341	-0.223512	2.14551	15.0186	0.533911	8	2	-1	0	-0.00472351	0.00726791	-0.649913	0.517195	1.39372e-05	0.225676	44860	-0.00472351	0.517195	0.00726791	-0.649913	Diastolic Mean	blood pressure	NA	Moisture (gm)	nutrients	dietary interview	8	1	1	> BY & Bonf.	blood pressure	dietary interview	39177	1	Dietary Interview+Behavior	1
expo	DR2TMOIS	MSYSTOLIC	0.0167584	0.00878684	0.0981594	0.296753	1.90721	2.3076	16.1532	0.56665	8	2	5	2	0.0185768	0.00697184	2.66455	0.00895013	0.000215569	0.287857	44860	0.0185768	0.00895013	0.00697184	2.66455	Systolic Mean	blood pressure	NA	Moisture (gm)	nutrients	dietary interview	8	0.506359	1	> BY & Bonf.	blood pressure	dietary interview	39177	1	Dietary Interview+Behavior	0.266044
expo	DR2TNIAC	BPXCHR	-0.0212714	0.0402175	0.613219	0.848624	-0.528909	1.28655	9.00583	0.222726	8	2	-9	-2	0.00730702	0.060714	0.120352	0.904428	3.35989e-05	0.0460005	2177	0.00730702	0.904428	0.060714	0.120352	60 sec HR (30 sec HR * 2)	blood pressure	NA	Niacin (mg)	nutrients	dietary interview	8	1	1	> BY & Bonf.	blood pressure	dietary interview	39177	1	Dietary Interview+Behavior	1
expo	DR2TNIAC	BPXPLS	-0.0261571	0.00404829	0.000346551	0.294459	-6.46129	0.228304	1.59813	0	8	2	-9	-2	-0.0231506	0.00940897	-2.46048	0.0155382	0.000317941	0.0918502	45089	-0.0231506	0.0155382	0.00940897	-2.46048	60 sec. pulse (30 sec. pulse * 2):	blood pressure	NA	Niacin (mg)	nutrients	dietary interview	8	0.775337	1	> BY & Bonf.	blood pressure	dietary interview	39177	1	Dietary Interview+Behavior	0.372402
expo	DR2TNIAC	BPXSY4	-0.045518	0.00804239	0.111333	0.344145	-5.65976	0.0561181	0.0561181	0	2	2	-9	-2	-0.0359556	0.0226792	-1.5854	0.116001	0.000744412	0.321895	4184	-0.0359556	0.116001	0.0226792	-1.5854	Systolic: Blood pressure (fourth reading if necessary) mm Hg	blood pressure	NA	Niacin (mg)	nutrients	dietary interview	2	1	1	> BY & Bonf.	blood pressure	dietary interview	39177	1	Dietary Interview+Behavior	1
expo	DR2TNIAC	MDIASTOLIC	0.00365229	0.00610421	0.568471	0.926002	0.598323	0.915216	6.40651	0	8	2	9	2	-0.00185253	0.00724026	-0.255865	0.798565	2.03718e-06	0.255214	44860	-0.00185253	0.798565	0.00724026	-0.255865	Diastolic Mean	blood pressure	NA	Niacin (mg)	nutrients	dietary interview	8	1	1	> BY & Bonf.	blood pressure	dietary interview	39177	1	Dietary Interview+Behavior	1
expo	DR2TNIAC	MSYSTOLIC	0.0139688	0.00690767	0.0828587	0.585208	2.02222	0.987479	6.91235	0	8	2	9	2	0.00782017	0.0076286	1.02511	0.307712	3.63019e-05	0.299141	44860	0.00782017	0.307712	0.0076286	1.02511	Systolic Mean	blood pressure	NA	Niacin (mg)	nutrients	dietary interview	8	1	1	> BY & Bonf.	blood pressure	dietary interview	39177	1	Dietary Interview+Behavior	1
expo	DR2TNUMF	BPXCHR	-0.0112626	0.0296697	0.715496	0.818183	-0.3796	1.14164	7.99145	0.124064	8	2	1	0	-0.00875409	0.0348263	-0.251365	0.80201	5.94874e-05	0.0460514	2177	-0.00875409	0.80201	0.0348263	-0.251365	60 sec HR (30 sec HR * 2)	blood pressure	NA	Total number of foods reported in the individual foods file	nutrients	dietary interview	8	1	1	> BY & Bonf.	blood pressure	dietary interview	39177	1	Dietary Interview+Behavior	1
expo	DR2TNUMF	BPXPLS	-0.0468995	0.0039057	6.33004e-06	0.0365238	-12.008	0.252757	1.7693	0	8	2	-9	-2	-0.0465926	0.00848643	-5.49025	2.90151e-07	0.00146042	0.0828118	45089	-0.0465926	2.90151e-07	0.00848643	-5.49025	60 sec. pulse (30 sec. pulse * 2):	blood pressure	NA	Total number of foods reported in the individual foods file	nutrients	dietary interview	8	8.04214e-05	0.0359132	Bonf.<0.05	blood pressure	dietary interview	39177	1	Dietary Interview+Behavior	3.23955e-05
expo	DR2TNUMF	BPXSY4	-0.016944	0.0204505	0.559523	0.583592	-0.828536	0.476804	0.476804	0	2	2	-1	0	-0.0132614	0.0250568	-0.529253	0.597791	0.000117213	0.303248	4184	-0.0132614	0.597791	0.0250568	-0.529253	Systolic: Blood pressure (fourth reading if necessary) mm Hg	blood pressure	NA	Total number of foods reported in the individual foods file	nutrients	dietary interview	2	1	1	> BY & Bonf.	blood pressure	dietary interview	39177	1	Dietary Interview+Behavior	1
expo	DR2TNUMF	MDIASTOLIC	-0.0323858	0.00536313	0.000521827	0.0998029	-6.0386	0.600546	4.20382	0	8	2	-3	0	-0.0332721	0.00700068	-4.75269	6.53275e-06	0.000743933	0.255477	44860	-0.0332721	6.53275e-06	0.00700068	-4.75269	Diastolic Mean	blood pressure	NA	Total number of foods reported in the individual foods file	nutrients	dietary interview	8	0.00123905	0.808585	BY<0.05	blood pressure	dietary interview	39177	1	Dietary Interview+Behavior	0.0010312
expo	DR2TNUMF	MSYSTOLIC	-0.0275987	0.00424753	0.000334893	0.150976	-6.49759	0.427889	2.99523	0	8	2	-1	0	-0.0260225	0.00681053	-3.82092	0.000227661	0.000455063	0.286596	44860	-0.0260225	0.000227661	0.00681053	-3.82092	Systolic Mean	blood pressure	NA	Total number of foods reported in the individual foods file	nutrients	dietary interview	8	0.0256448	1	BY<0.05	blood pressure	dietary interview	39177	1	Dietary Interview+Behavior	0.0142761
expo	DR2TP182	BPXCHR	0.0999422	0.056187	0.118512	0.405572	1.77874	2.2097	15.4679	0.547449	8	2	9	2	0.0878777	0.0457719	1.91991	0.057508	0.00377219	0.0468276	2177	0.0878777	0.057508	0.0457719	1.91991	60 sec HR (30 sec HR * 2)	blood pressure	NA	PFA 18:2 (Octadecadienoic) (gm)	nutrients	dietary interview	8	1	1	> BY & Bonf.	blood pressure	dietary interview	39177	1	Dietary Interview+Behavior	1
expo	DR2TP182	BPXPLS	0.00292586	0.00675312	0.677863	0.919115	0.43326	0.623341	4.36338	0	8	2	-1	0	0.00153195	0.00882572	0.173577	0.862538	1.22643e-06	0.0929148	45089	0.00153195	0.862538	0.00882572	0.173577	60 sec. pulse (30 sec. pulse * 2):	blood pressure	NA	PFA 18:2 (Octadecadienoic) (gm)	nutrients	dietary interview	8	1	1	> BY & Bonf.	blood pressure	dietary interview	39177	1	Dietary Interview+Behavior	1
expo	DR2TP182	BPXSY4	-0.0407994	0.00494895	0.0768464	0.369889	-8.24404	0.0245606	0.0245606	0	2	2	-9	-2	-0.0244384	0.0229392	-1.06536	0.289255	0.00031692	0.321159	4184	-0.0244384	0.289255	0.0229392	-1.06536	Systolic: Blood pressure (fourth reading if necessary) mm Hg	blood pressure	NA	PFA 18:2 (Octadecadienoic) (gm)	nutrients	dietary interview	2	1	1	> BY & Bonf.	blood pressure	dietary interview	39177	1	Dietary Interview+Behavior	1
expo	DR2TP182	MDIASTOLIC	-0.0204439	0.00792236	0.036444	0.253928	-2.58053	1.46515	10.2561	0.317477	8	2	-7	-2	-0.024079	0.00725344	-3.31967	0.00124703	0.000303302	0.255999	44860	-0.024079	0.00124703	0.00725344	-3.31967	Diastolic Mean	blood pressure	NA	PFA 18:2 (Octadecadienoic) (gm)	nutrients	dietary interview	8	0.105637	1	> BY & Bonf.	blood pressure	dietary interview	39177	1	Dietary Interview+Behavior	0.0543666
expo	DR2TP182	MSYSTOLIC	-0.0245306	0.00729999	0.0120784	0.311465	-3.36036	0.855276	5.98693	0	8	2	-3	0	-0.0226732	0.00830061	-2.73151	0.00741892	0.000268921	0.299419	44860	-0.0226732	0.00741892	0.00830061	-2.73151	Systolic Mean	blood pressure	NA	PFA 18:2 (Octadecadienoic) (gm)	nutrients	dietary interview	8	0.437241	1	> BY & Bonf.	blood pressure	dietary interview	39177	1	Dietary Interview+Behavior	0.229469
expo	DR2TP183	BPXCHR	0.0373212	0.0560863	0.527089	0.808364	0.665425	1.89085	13.2359	0.471137	8	2	9	2	0.041523	0.0453263	0.916092	0.36166	0.000926165	0.0463639	2177	0.041523	0.36166	0.0453263	0.916092	60 sec HR (30 sec HR * 2)	blood pressure	NA	PFA 18:3 (Octadecatrienoic) (gm)	nutrients	dietary interview	8	1	1	> BY & Bonf.	blood pressure	dietary interview	39177	1	Dietary Interview+Behavior	1
expo	DR2TP183	BPXPLS	0.00584941	0.0089542	0.53445	0.78618	0.653259	1.09606	7.6724	0.087639	8	2	-3	0	0.00762559	0.00902243	0.845182	0.399968	3.25849e-05	0.0925839	45089	0.00762559	0.399968	0.00902243	0.845182	60 sec. pulse (30 sec. pulse * 2):	blood pressure	NA	PFA 18:3 (Octadecatrienoic) (gm)	nutrients	dietary interview	8	1	1	> BY & Bonf.	blood pressure	dietary interview	39177	1	Dietary Interview+Behavior	1
expo	DR2TP183	BPXSY4	-0.0342428	0.0292838	0.450404	0.402442	-1.16935	0.780738	0.780738	0	2	2	-1	0	0.0296306	0.0273813	1.08215	0.281764	0.000497393	0.312725	4184	0.0296306	0.281764	0.0273813	1.08215	Systolic: Blood pressure (fourth reading if necessary) mm Hg	blood pressure	NA	PFA 18:3 (Octadecatrienoic) (gm)	nutrients	dietary interview	2	1	1	> BY & Bonf.	blood pressure	dietary interview	39177	1	Dietary Interview+Behavior	1
expo	DR2TP183	MDIASTOLIC	-0.0107814	0.00908135	0.273868	0.513427	-1.1872	1.96795	13.7756	0.491856	8	2	-3	0	-0.0143949	0.00689224	-2.08856	0.0392124	0.000116208	0.255489	44860	-0.0143949	0.0392124	0.00689224	-2.08856	Diastolic Mean	blood pressure	NA	PFA 18:3 (Octadecatrienoic) (gm)	nutrients	dietary interview	8	1	1	> BY & Bonf.	blood pressure	dietary interview	39177	1	Dietary Interview+Behavior	0.812224
expo	DR2TP183	MSYSTOLIC	-0.0137479	0.00817952	0.136693	0.49438	-1.68077	1.29799	9.08592	0.229578	8	2	-1	0	-0.0162256	0.00794211	-2.04299	0.0436076	0.000147646	0.297906	44860	-0.0162256	0.0436076	0.00794211	-2.04299	Systolic Mean	blood pressure	NA	PFA 18:3 (Octadecatrienoic) (gm)	nutrients	dietary interview	8	1	1	> BY & Bonf.	blood pressure	dietary interview	39177	1	Dietary Interview+Behavior	0.907368
expo	DR2TP184	BPXCHR	0.0233409	0.0424441	0.599472	0.636671	0.549921	2.26732	15.8712	0.55895	8	2	9	2	0.0568708	0.035274	1.61226	0.109824	0.00276219	0.0408943	2177	0.0568708	0.109824	0.035274	1.61226	60 sec HR (30 sec HR * 2)	blood pressure	NA	PFA 18:4 (Octadecatetraenoic) (gm)	nutrients	dietary interview	8	1	1	> BY & Bonf.	blood pressure	dietary interview	39177	1	Dietary Interview+Behavior	1
expo	DR2TP184	BPXPLS	0.00228696	0.00486406	0.652526	0.984858	0.470175	0.551204	3.85843	0	8	2	1	0	-0.00375206	0.00792692	-0.473332	0.636978	1.29796e-05	0.0932394	45089	-0.00375206	0.636978	0.00792692	-0.473332	60 sec. pulse (30 sec. pulse * 2):	blood pressure	NA	PFA 18:4 (Octadecatetraenoic) (gm)	nutrients	dietary interview	8	1	1	> BY & Bonf.	blood pressure	dietary interview	39177	1	Dietary Interview+Behavior	1
expo	DR2TP184	BPXSY4	-0.0381046	0.00068128	0.011381	0.363714	-55.9309	0.00052734	0.00052734	0	2	2	-9	-2	-0.00450017	0.0196549	-0.228959	0.819364	1.82528e-05	0.321591	4184	-0.00450017	0.819364	0.0196549	-0.228959	Systolic: Blood pressure (fourth reading if necessary) mm Hg	blood pressure	NA	PFA 18:4 (Octadecatetraenoic) (gm)	nutrients	dietary interview	2	1	1	> BY & Bonf.	blood pressure	dietary interview	39177	1	Dietary Interview+Behavior	1
expo	DR2TP184	MDIASTOLIC	0.0187468	0.0043522	0.00353426	0.194124	4.30742	0.682375	4.77663	0	8	2	9	2	0.0229958	0.00610581	3.76622	0.000276181	0.000487747	0.255078	44860	0.0229958	0.000276181	0.00610581	3.76622	Diastolic Mean	blood pressure	NA	PFA 18:4 (Octadecatetraenoic) (gm)	nutrients	dietary interview	8	0.0300888	1	BY<0.05	blood pressure	dietary interview	39177	1	Dietary Interview+Behavior	0.0168569
expo	DR2TP184	MSYSTOLIC	0.0155307	0.00559331	0.0274297	0.314075	2.77666	1.06864	7.48045	0.0642279	8	2	9	2	0.0160795	0.00633041	2.54004	0.0125769	0.000238475	0.298296	44860	0.0160795	0.0125769	0.00633041	2.54004	Systolic Mean	blood pressure	NA	PFA 18:4 (Octadecatetraenoic) (gm)	nutrients	dietary interview	8	0.658577	1	> BY & Bonf.	blood pressure	dietary interview	39177	1	Dietary Interview+Behavior	0.340669
expo	DR2TP204	BPXCHR	0.0224063	0.0310061	0.49333	0.883404	0.722642	0.987338	6.91137	0	8	2	7	2	-0.0031727	0.0357064	-0.0888552	0.929362	8.58454e-06	0.0453153	2177	-0.0031727	0.929362	0.0357064	-0.0888552	60 sec HR (30 sec HR * 2)	blood pressure	NA	PFA 20:4 (Eicosatetraenoic) (gm)	nutrients	dietary interview	8	1	1	> BY & Bonf.	blood pressure	dietary interview	39177	1	Dietary Interview+Behavior	1
expo	DR2TP204	BPXPLS	0.00252789	0.00468744	0.606406	0.87716	0.539289	0.473577	3.31504	0	8	2	-5	0	0.00319723	0.0077452	0.412802	0.68061	8.38696e-06	0.092459	45089	0.00319723	0.68061	0.0077452	0.412802	60 sec. pulse (30 sec. pulse * 2):	blood pressure	NA	PFA 20:4 (Eicosatetraenoic) (gm)	nutrients	dietary interview	8	1	1	> BY & Bonf.	blood pressure	dietary interview	39177	1	Dietary Interview+Behavior	1
expo	DR2TP204	BPXSY4	-0.000623112	0.0152936	0.974076	0.917102	-0.0407432	0.486906	0.486906	0	2	2	3	0	-0.0106549	0.0180171	-0.591376	0.55559	9.24337e-05	0.318989	4184	-0.0106549	0.55559	0.0180171	-0.591376	Systolic: Blood pressure (fourth reading if necessary) mm Hg	blood pressure	NA	PFA 20:4 (Eicosatetraenoic) (gm)	nutrients	dietary interview	2	1	1	> BY & Bonf.	blood pressure	dietary interview	39177	1	Dietary Interview+Behavior	1
expo	DR2TP204	MDIASTOLIC	-0.00645369	0.00521954	0.256166	0.720134	-1.23645	0.706973	4.94881	0	8	2	-1	0	-0.00676952	0.00685095	-0.988114	0.325413	3.76139e-05	0.254126	44860	-0.00676952	0.325413	0.00685095	-0.988114	Diastolic Mean	blood pressure	NA	PFA 20:4 (Eicosatetraenoic) (gm)	nutrients	dietary interview	8	1	1	> BY & Bonf.	blood pressure	dietary interview	39177	1	Dietary Interview+Behavior	1
expo	DR2TP204	MSYSTOLIC	0.00976679	0.00470851	0.0767299	0.62832	2.07428	0.574286	4.02	0	8	2	9	2	0.0077927	0.00696082	1.11951	0.265527	4.98436e-05	0.296207	44860	0.0077927	0.265527	0.00696082	1.11951	Systolic Mean	blood pressure	NA	PFA 20:4 (Eicosatetraenoic) (gm)	nutrients	dietary interview	8	1	1	> BY & Bonf.	blood pressure	dietary interview	39177	1	Dietary Interview+Behavior	1
expo	DR2TP205	BPXCHR	-0.0223351	0.0283077	0.455992	0.723898	-0.789012	1.77097	12.3968	0.435338	8	2	-9	-2	-0.0234034	0.0278711	-0.839701	0.402931	0.000520314	0.0462248	2177	-0.0234034	0.402931	0.0278711	-0.839701	60 sec HR (30 sec HR * 2)	blood pressure	NA	PFA 20:5 (Eicosapentaenoic) (gm)	nutrients	dietary interview	8	1	1	> BY & Bonf.	blood pressure	dietary interview	39177	1	Dietary Interview+Behavior	1
expo	DR2TP205	BPXPLS	-0.0107953	0.00268586	0.00506412	0.558343	-4.0193	0.174739	1.22317	0	8	2	-9	-2	-0.0111371	0.00702559	-1.58522	0.115983	0.000117711	0.0927889	45089	-0.0111371	0.115983	0.00702559	-1.58522	60 sec. pulse (30 sec. pulse * 2):	blood pressure	NA	PFA 20:5 (Eicosapentaenoic) (gm)	nutrients	dietary interview	8	1	1	> BY & Bonf.	blood pressure	dietary interview	39177	1	Dietary Interview+Behavior	1
expo	DR2TP205	BPXSY4	0.0337904	0.00275789	0.0518444	0.44059	12.2523	0.00788694	0.00788694	0	2	2	9	2	0.035473	0.0200708	1.76739	0.080183	0.00120445	0.322082	4184	0.035473	0.080183	0.0200708	1.76739	Systolic: Blood pressure (fourth reading if necessary) mm Hg	blood pressure	NA	PFA 20:5 (Eicosapentaenoic) (gm)	nutrients	dietary interview	2	1	1	> BY & Bonf.	blood pressure	dietary interview	39177	1	Dietary Interview+Behavior	1
expo	DR2TP205	MDIASTOLIC	0.0109756	0.00517435	0.0716	0.424852	2.12115	0.84016	5.88112	0	8	2	9	2	0.0150447	0.00633519	2.37479	0.0194104	0.000214834	0.253701	44860	0.0150447	0.0194104	0.00633519	2.37479	Diastolic Mean	blood pressure	NA	PFA 20:5 (Eicosapentaenoic) (gm)	nutrients	dietary interview	8	0.920386	1	> BY & Bonf.	blood pressure	dietary interview	39177	1	Dietary Interview+Behavior	0.469632
expo	DR2TP205	MSYSTOLIC	0.0102306	0.00898449	0.292295	0.547291	1.1387	2.31249	16.1874	0.567565	8	2	9	2	0.00983427	0.00611973	1.60698	0.111121	9.17948e-05	0.298636	44860	0.00983427	0.111121	0.00611973	1.60698	Systolic Mean	blood pressure	NA	PFA 20:5 (Eicosapentaenoic) (gm)	nutrients	dietary interview	8	1	1	> BY & Bonf.	blood pressure	dietary interview	39177	1	Dietary Interview+Behavior	1
expo	DR2TP225	BPXCHR	-0.0049492	0.0196836	0.808697	0.917778	-0.251438	0.618156	4.3271	0	8	2	-9	-2	-0.0152651	0.0320653	-0.476063	0.634991	0.00021309	0.0456286	2177	-0.0152651	0.634991	0.0320653	-0.476063	60 sec HR (30 sec HR * 2)	blood pressure	NA	PFA 22:5 (Docosapentaenoic) (gm)	nutrients	dietary interview	8	1	1	> BY & Bonf.	blood pressure	dietary interview	39177	1	Dietary Interview+Behavior	1
expo	DR2TP225	BPXPLS	0.000941889	0.00456256	0.842324	0.994748	0.206439	0.665613	4.65929	0	8	2	-7	0	-0.00262242	0.0069916	-0.375082	0.708371	6.34659e-06	0.0928404	45089	-0.00262242	0.708371	0.0069916	-0.375082	60 sec. pulse (30 sec. pulse * 2):	blood pressure	NA	PFA 22:5 (Docosapentaenoic) (gm)	nutrients	dietary interview	8	1	1	> BY & Bonf.	blood pressure	dietary interview	39177	1	Dietary Interview+Behavior	1
expo	DR2TP225	BPXSY4	0.0221305	0.00743675	0.206383	0.497603	2.97583	0.112386	0.112386	0	2	2	9	2	0.00412649	0.0181129	0.227821	0.820246	1.57211e-05	0.321594	4184	0.00412649	0.820246	0.0181129	0.227821	Systolic: Blood pressure (fourth reading if necessary) mm Hg	blood pressure	NA	PFA 22:5 (Docosapentaenoic) (gm)	nutrients	dietary interview	2	1	1	> BY & Bonf.	blood pressure	dietary interview	39177	1	Dietary Interview+Behavior	1
expo	DR2TP225	MDIASTOLIC	0.00725282	0.0043975	0.143073	0.653602	1.64931	0.700095	4.90066	0	8	2	9	2	0.00573763	0.00679652	0.844201	0.400514	3.03782e-05	0.253946	44860	0.00573763	0.400514	0.00679652	0.844201	Diastolic Mean	blood pressure	NA	PFA 22:5 (Docosapentaenoic) (gm)	nutrients	dietary interview	8	1	1	> BY & Bonf.	blood pressure	dietary interview	39177	1	Dietary Interview+Behavior	1
expo	DR2TP225	MSYSTOLIC	0.0145731	0.00575938	0.0392147	0.398224	2.53032	0.966485	6.76539	0	8	2	9	2	0.0122506	0.00659822	1.85664	0.0662196	0.000138487	0.298036	44860	0.0122506	0.0662196	0.00659822	1.85664	Systolic Mean	blood pressure	NA	PFA 22:5 (Docosapentaenoic) (gm)	nutrients	dietary interview	8	1	1	> BY & Bonf.	blood pressure	dietary interview	39177	1	Dietary Interview+Behavior	1
expo	DR2TP226	BPXCHR	0.0445534	0.0266892	0.138979	0.575457	1.66934	1.04299	7.30091	0.0412154	8	2	9	2	0.0582089	0.0394918	1.47395	0.143404	0.0032581	0.0456195	2177	0.0582089	0.143404	0.0394918	1.47395	60 sec HR (30 sec HR * 2)	blood pressure	NA	PFA 22:6 (Docosahexaenoic) (gm)	nutrients	dietary interview	8	1	1	> BY & Bonf.	blood pressure	dietary interview	39177	1	Dietary Interview+Behavior	1
expo	DR2TP226	BPXPLS	-0.0169183	0.00393436	0.00356593	0.429622	-4.30015	0.310233	2.17163	0	8	2	-9	-2	-0.0158221	0.0078382	-2.01859	0.0461291	0.000234783	0.0914663	45089	-0.0158221	0.0461291	0.0078382	-2.01859	60 sec. pulse (30 sec. pulse * 2):	blood pressure	NA	PFA 22:6 (Docosahexaenoic) (gm)	nutrients	dietary interview	8	1	1	> BY & Bonf.	blood pressure	dietary interview	39177	1	Dietary Interview+Behavior	0.868987
expo	DR2TP226	BPXSY4	0.00692787	0.00706738	0.506346	0.842478	0.980259	0.115294	0.115294	0	2	2	9	2	0.00506609	0.0169283	0.299268	0.76535	2.42712e-05	0.320766	4184	0.00506609	0.76535	0.0169283	0.299268	Systolic: Blood pressure (fourth reading if necessary) mm Hg	blood pressure	NA	PFA 22:6 (Docosahexaenoic) (gm)	nutrients	dietary interview	2	1	1	> BY & Bonf.	blood pressure	dietary interview	39177	1	Dietary Interview+Behavior	1
expo	DR2TP226	MDIASTOLIC	-0.00433902	0.00415922	0.331526	0.772845	-1.04323	0.558524	3.90967	0	8	2	-1	0	-0.00483954	0.00582076	-0.831428	0.407655	2.19722e-05	0.253709	44860	-0.00483954	0.407655	0.00582076	-0.831428	Diastolic Mean	blood pressure	NA	PFA 22:6 (Docosahexaenoic) (gm)	nutrients	dietary interview	8	1	1	> BY & Bonf.	blood pressure	dietary interview	39177	1	Dietary Interview+Behavior	1
expo	DR2TP226	MSYSTOLIC	0.0110066	0.00396064	0.0273378	0.572627	2.77899	0.418184	2.92729	0	8	2	9	2	0.0084964	0.00681084	1.24748	0.21505	6.77228e-05	0.295899	44860	0.0084964	0.21505	0.00681084	1.24748	Systolic Mean	blood pressure	NA	PFA 22:6 (Docosahexaenoic) (gm)	nutrients	dietary interview	8	1	1	> BY & Bonf.	blood pressure	dietary interview	39177	1	Dietary Interview+Behavior	1
expo	DR2TPFAT	BPXCHR	0.0940785	0.0550236	0.131051	0.443586	1.70978	2.01996	14.1397	0.504941	8	2	9	2	0.0840312	0.0468355	1.79418	0.0755829	0.00335119	0.046822	2177	0.0840312	0.0755829	0.0468355	1.79418	60 sec HR (30 sec HR * 2)	blood pressure	NA	Total polyunsaturated fatty acids (gm)	nutrients	dietary interview	8	1	1	> BY & Bonf.	blood pressure	dietary interview	39177	1	Dietary Interview+Behavior	1
expo	DR2TPFAT	BPXPLS	0.00715652	0.00660972	0.31481	0.806539	1.08273	0.630955	4.41669	0	8	2	-1	0	0.00427103	0.00887099	0.481461	0.63121	9.32057e-06	0.0928615	45089	0.00427103	0.63121	0.00887099	0.481461	60 sec. pulse (30 sec. pulse * 2):	blood pressure	NA	Total polyunsaturated fatty acids (gm)	nutrients	dietary interview	8	1	1	> BY & Bonf.	blood pressure	dietary interview	39177	1	Dietary Interview+Behavior	1
expo	DR2TPFAT	BPXSY4	-0.0403355	0.000545806	0.008614	0.380184	-73.9007	0.000285347	0.000285347	0	2	2	-9	-2	-0.0168676	0.0236433	-0.713418	0.477233	0.000147347	0.320218	4184	-0.0168676	0.477233	0.0236433	-0.713418	Systolic: Blood pressure (fourth reading if necessary) mm Hg	blood pressure	NA	Total polyunsaturated fatty acids (gm)	nutrients	dietary interview	2	1	1	> BY & Bonf.	blood pressure	dietary interview	39177	1	Dietary Interview+Behavior	1
expo	DR2TPFAT	MDIASTOLIC	-0.0197529	0.00812396	0.0453248	0.273754	-2.43144	1.5273	10.6911	0.345248	8	2	-3	0	-0.0233284	0.00732224	-3.18597	0.00190971	0.000278334	0.255963	44860	-0.0233284	0.00190971	0.00732224	-3.18597	Diastolic Mean	blood pressure	NA	Total polyunsaturated fatty acids (gm)	nutrients	dietary interview	8	0.149329	1	> BY & Bonf.	blood pressure	dietary interview	39177	1	Dietary Interview+Behavior	0.0740848
expo	DR2TPFAT	MSYSTOLIC	-0.0238432	0.00735465	0.0142152	0.33604	-3.24192	0.814107	5.69875	0	8	2	-1	0	-0.0227695	0.00855285	-2.66221	0.00900843	0.000265156	0.299272	44860	-0.0227695	0.00900843	0.00855285	-2.66221	Systolic Mean	blood pressure	NA	Total polyunsaturated fatty acids (gm)	nutrients	dietary interview	8	0.509052	1	> BY & Bonf.	blood pressure	dietary interview	39177	1	Dietary Interview+Behavior	0.266049
expo	DR2TPHOS	BPXCHR	-0.00190016	0.0506018	0.971094	0.963867	-0.0375512	1.34532	9.41725	0.256683	8	2	3	0	0.00438682	0.052443	0.0836493	0.93349	7.66092e-06	0.0458641	2177	0.00438682	0.93349	0.052443	0.0836493	60 sec HR (30 sec HR * 2)	blood pressure	NA	Phosphorus (mg)	nutrients	dietary interview	8	1	1	> BY & Bonf.	blood pressure	dietary interview	39177	1	Dietary Interview+Behavior	1
expo	DR2TPHOS	BPXPLS	-0.0284824	0.00775301	0.00792516	0.234211	-3.67372	0.777227	5.44059	0	8	2	-9	-2	-0.0308479	0.00997429	-3.09274	0.00255234	0.000416467	0.0921576	45089	-0.0308479	0.00255234	0.00997429	-3.09274	60 sec. pulse (30 sec. pulse * 2):	blood pressure	NA	Phosphorus (mg)	nutrients	dietary interview	8	0.187978	1	> BY & Bonf.	blood pressure	dietary interview	39177	1	Dietary Interview+Behavior	0.0912794
expo	DR2TPHOS	BPXSY4	-0.0794148	0.0180828	0.142529	0.156904	-4.39172	0.231024	0.231024	0	2	2	-9	-2	-0.031573	0.0259156	-1.2183	0.225947	0.000433026	0.321559	4184	-0.031573	0.225947	0.0259156	-1.2183	Systolic: Blood pressure (fourth reading if necessary) mm Hg	blood pressure	NA	Phosphorus (mg)	nutrients	dietary interview	2	1	1	> BY & Bonf.	blood pressure	dietary interview	39177	1	Dietary Interview+Behavior	1
expo	DR2TPHOS	MDIASTOLIC	-0.029446	0.0101726	0.0231622	0.201216	-2.89464	1.73238	12.1267	0.422759	8	2	-9	-2	-0.0259164	0.00873022	-2.96858	0.00372134	0.000293979	0.255595	44860	-0.0259164	0.00372134	0.00873022	-2.96858	Diastolic Mean	blood pressure	NA	Phosphorus (mg)	nutrients	dietary interview	8	0.254004	1	> BY & Bonf.	blood pressure	dietary interview	39177	1	Dietary Interview+Behavior	0.122554
expo	DR2TPHOS	MSYSTOLIC	-0.0224417	0.0118441	0.0999744	0.236597	-1.89475	2.72283	19.0598	0.632735	8	2	-9	-2	-0.0246564	0.0084504	-2.91778	0.00432869	0.00026609	0.29932	44860	-0.0246564	0.00432869	0.0084504	-2.91778	Systolic Mean	blood pressure	NA	Phosphorus (mg)	nutrients	dietary interview	8	0.286493	1	> BY & Bonf.	blood pressure	dietary interview	39177	1	Dietary Interview+Behavior	0.148987
expo	DR2TPOTA	BPXCHR	-0.0230234	0.0375728	0.559404	0.80769	-0.612766	1.0521	7.36467	0.0495162	8	2	-7	-2	-0.0268515	0.0559749	-0.479706	0.632406	0.000380735	0.0458893	2177	-0.0268515	0.632406	0.0559749	-0.479706	60 sec HR (30 sec HR * 2)	blood pressure	NA	Potassium (mg)	nutrients	dietary interview	8	1	1	> BY & Bonf.	blood pressure	dietary interview	39177	1	Dietary Interview+Behavior	1
expo	DR2TPOTA	BPXPLS	-0.0450227	0.0098698	0.00259976	0.065237	-4.56167	1.15286	8.07003	0.132593	8	2	-9	-2	-0.0512762	0.00981381	-5.22491	9.14056e-07	0.00138594	0.0849845	45089	-0.0512762	9.14056e-07	0.00981381	-5.22491	60 sec. pulse (30 sec. pulse * 2):	blood pressure	NA	Potassium (mg)	nutrients	dietary interview	8	0.000222715	0.113136	BY<0.05	blood pressure	dietary interview	39177	1	Dietary Interview+Behavior	8.53928e-05
expo	DR2TPOTA	BPXSY4	-0.0905478	0.0021046	0.0147943	0.070259	-43.0237	0.00358913	0.00358913	0	2	2	-1	0	-0.0629207	0.0284863	-2.20881	0.029448	0.00207374	0.319614	4184	-0.0629207	0.029448	0.0284863	-2.20881	Systolic: Blood pressure (fourth reading if necessary) mm Hg	blood pressure	NA	Potassium (mg)	nutrients	dietary interview	2	1	1	> BY & Bonf.	blood pressure	dietary interview	39177	1	Dietary Interview+Behavior	1
expo	DR2TPOTA	MDIASTOLIC	-0.0309818	0.00635212	0.00179896	0.163312	-4.8774	0.685212	4.79648	0	8	2	-3	0	-0.0290518	0.00820628	-3.54019	0.00060179	0.000444895	0.255031	44860	-0.0290518	0.00060179	0.00820628	-3.54019	Diastolic Mean	blood pressure	NA	Potassium (mg)	nutrients	dietary interview	8	0.0577863	1	> BY & Bonf.	blood pressure	dietary interview	39177	1	Dietary Interview+Behavior	0.0309528
expo	DR2TPOTA	MSYSTOLIC	-0.0411579	0.00687895	0.000551446	0.0275473	-5.98317	1.16394	8.14759	0.14085	8	2	-1	0	-0.0384661	0.00728727	-5.27853	7.26557e-07	0.000779953	0.295707	44860	-0.0384661	7.26557e-07	0.00728727	-5.27853	Systolic Mean	blood pressure	NA	Potassium (mg)	nutrients	dietary interview	8	0.000182129	0.0899288	BY<0.05	blood pressure	dietary interview	39177	1	Dietary Interview+Behavior	0.000110865
expo	DR2TPROT	BPXCHR	-0.000504684	0.0303498	0.987197	0.947698	-0.0166289	0.62178	4.35246	0	8	2	-3	-2	0.0400464	0.0627442	0.638249	0.524663	0.000729979	0.0464751	2177	0.0400464	0.524663	0.0627442	0.638249	60 sec HR (30 sec HR * 2)	blood pressure	NA	Protein (gm)	nutrients	dietary interview	8	1	1	> BY & Bonf.	blood pressure	dietary interview	39177	1	Dietary Interview+Behavior	1
expo	DR2TPROT	BPXPLS	-0.0272999	0.00823455	0.0128479	0.230536	-3.31529	1.01399	7.09792	0.0137961	8	2	-9	-2	-0.028178	0.00925332	-3.04518	0.00295271	0.000382381	0.0909798	45089	-0.028178	0.00295271	0.00925332	-3.04518	60 sec. pulse (30 sec. pulse * 2):	blood pressure	NA	Protein (gm)	nutrients	dietary interview	8	0.211045	1	> BY & Bonf.	blood pressure	dietary interview	39177	1	Dietary Interview+Behavior	0.101628
expo	DR2TPROT	BPXSY4	-0.051349	0.00445138	0.0550502	0.317126	-11.5355	0.0151193	0.0151193	0	2	2	-9	-2	-0.0198756	0.0257956	-0.770506	0.442798	0.000190623	0.321748	4184	-0.0198756	0.442798	0.0257956	-0.770506	Systolic: Blood pressure (fourth reading if necessary) mm Hg	blood pressure	NA	Protein (gm)	nutrients	dietary interview	2	1	1	> BY & Bonf.	blood pressure	dietary interview	39177	1	Dietary Interview+Behavior	1
expo	DR2TPROT	MDIASTOLIC	-0.0194699	0.00698505	0.0270105	0.409045	-2.78737	0.836211	5.85347	0	8	2	-1	0	-0.016098	0.00796865	-2.02017	0.0459621	0.000124872	0.255224	44860	-0.016098	0.0459621	0.00796865	-2.02017	Diastolic Mean	blood pressure	NA	Protein (gm)	nutrients	dietary interview	8	1	1	> BY & Bonf.	blood pressure	dietary interview	39177	1	Dietary Interview+Behavior	0.893254
expo	DR2TPROT	MSYSTOLIC	0.00511099	0.0086328	0.57244	0.901171	0.592043	1.33439	9.3407	0.250591	8	2	3	2	0.00115835	0.00854862	0.135501	0.89248	6.46548e-07	0.298698	44860	0.00115835	0.89248	0.00854862	0.135501	Systolic Mean	blood pressure	NA	Protein (gm)	nutrients	dietary interview	8	1	1	> BY & Bonf.	blood pressure	dietary interview	39177	1	Dietary Interview+Behavior	1
expo	DR2TRET	BPXCHR	-0.072221	0.0343163	0.0733745	0.492953	-2.10457	1.00318	7.02227	0.00317086	8	2	-9	-2	-0.0610359	0.0388906	-1.56942	0.119474	0.00295803	0.0462282	2177	-0.0610359	0.119474	0.0388906	-1.56942	60 sec HR (30 sec HR * 2)	blood pressure	NA	Retinol (mcg)	nutrients	dietary interview	8	1	1	> BY & Bonf.	blood pressure	dietary interview	39177	1	Dietary Interview+Behavior	1
expo	DR2TRET	BPXPLS	-0.0102576	0.00746994	0.212062	0.654054	-1.37319	1.30351	9.12457	0.232841	8	2	-5	-2	-0.00619147	0.00749064	-0.826561	0.410397	2.99548e-05	0.0932546	45089	-0.00619147	0.410397	0.00749064	-0.826561	60 sec. pulse (30 sec. pulse * 2):	blood pressure	NA	Retinol (mcg)	nutrients	dietary interview	8	1	1	> BY & Bonf.	blood pressure	dietary interview	39177	1	Dietary Interview+Behavior	1
expo	DR2TRET	BPXSY4	-0.0385838	0.0460748	0.556185	0.161124	-0.837417	3.5795	3.5795	0.720631	2	2	-9	-2	0.00380274	0.0218115	0.174346	0.861943	1.0981e-05	0.321461	4184	0.00380274	0.861943	0.0218115	0.174346	Systolic: Blood pressure (fourth reading if necessary) mm Hg	blood pressure	NA	Retinol (mcg)	nutrients	dietary interview	2	1	1	> BY & Bonf.	blood pressure	dietary interview	39177	1	Dietary Interview+Behavior	1
expo	DR2TRET	MDIASTOLIC	-0.0162565	0.00602175	0.0306552	0.396699	-2.69964	0.941669	6.59168	0	8	2	-9	-2	-0.0138858	0.00652181	-2.12913	0.0356268	0.00015063	0.249464	44860	-0.0138858	0.0356268	0.00652181	-2.12913	Diastolic Mean	blood pressure	NA	Retinol (mcg)	nutrients	dietary interview	8	1	1	> BY & Bonf.	blood pressure	dietary interview	39177	1	Dietary Interview+Behavior	0.758548
expo	DR2TRET	MSYSTOLIC	-0.0297422	0.00499745	0.000569216	0.109146	-5.95149	0.613017	4.29112	0	8	2	-9	-2	-0.0295567	0.00701497	-4.21337	5.40584e-05	0.000682465	0.299076	44860	-0.0295567	5.40584e-05	0.00701497	-4.21337	Systolic Mean	blood pressure	NA	Retinol (mcg)	nutrients	dietary interview	8	0.00759854	1	BY<0.05	blood pressure	dietary interview	39177	1	Dietary Interview+Behavior	0.00457257
expo	DR2TS040	BPXCHR	-0.0156766	0.022835	0.514478	0.875661	-0.686517	0.70787	4.95509	0	8	2	-1	0	-0.0051216	0.0291712	-0.17557	0.86096	1.88002e-05	0.0457602	2177	-0.0051216	0.86096	0.0291712	-0.17557	60 sec HR (30 sec HR * 2)	blood pressure	NA	SFA 4:0 (Butanoic) (gm)	nutrients	dietary interview	8	1	1	> BY & Bonf.	blood pressure	dietary interview	39177	1	Dietary Interview+Behavior	1
expo	DR2TS040	BPXPLS	0.00613766	0.0106373	0.582015	0.649386	0.576995	1.99749	13.9825	0.499373	8	2	9	2	0.0132976	0.00833504	1.59539	0.11369	0.000139618	0.0921243	45089	0.0132976	0.11369	0.00833504	1.59539	60 sec. pulse (30 sec. pulse * 2):	blood pressure	NA	SFA 4:0 (Butanoic) (gm)	nutrients	dietary interview	8	1	1	> BY & Bonf.	blood pressure	dietary interview	39177	1	Dietary Interview+Behavior	1
expo	DR2TS040	BPXSY4	-0.0166805	0.0229274	0.599587	0.734079	-0.727535	0.504324	0.504324	0	2	2	-9	-2	0.00853558	0.0210012	0.406433	0.685285	5.59989e-05	0.318859	4184	0.00853558	0.685285	0.0210012	0.406433	Systolic: Blood pressure (fourth reading if necessary) mm Hg	blood pressure	NA	SFA 4:0 (Butanoic) (gm)	nutrients	dietary interview	2	1	1	> BY & Bonf.	blood pressure	dietary interview	39177	1	Dietary Interview+Behavior	1
expo	DR2TS040	MDIASTOLIC	0.00446258	0.00248926	0.116113	0.80776	1.79273	0.143823	1.00676	0	8	2	-1	0	0.00529068	0.00680116	0.777908	0.438406	2.2102e-05	0.253562	44860	0.00529068	0.438406	0.00680116	0.777908	Diastolic Mean	blood pressure	NA	SFA 4:0 (Butanoic) (gm)	nutrients	dietary interview	8	1	1	> BY & Bonf.	blood pressure	dietary interview	39177	1	Dietary Interview+Behavior	1
expo	DR2TS040	MSYSTOLIC	-0.00979495	0.00759372	0.23807	0.738723	-1.28987	1.29111	9.03774	0.22547	8	2	-9	-2	-0.00490531	0.0071456	-0.686479	0.493953	1.89994e-05	0.297568	44860	-0.00490531	0.493953	0.0071456	-0.686479	Systolic Mean	blood pressure	NA	SFA 4:0 (Butanoic) (gm)	nutrients	dietary interview	8	1	1	> BY & Bonf.	blood pressure	dietary interview	39177	1	Dietary Interview+Behavior	1
expo	DR2TS060	BPXCHR	-0.0298413	0.0140016	0.0705374	0.663975	-2.13127	0.349333	2.44533	0	8	2	-9	-2	-0.0221522	0.0282628	-0.783794	0.434877	0.00037897	0.0464179	2177	-0.0221522	0.434877	0.0282628	-0.783794	60 sec HR (30 sec HR * 2)	blood pressure	NA	SFA 6:0 (Hexanoic) (gm)	nutrients	dietary interview	8	1	1	> BY & Bonf.	blood pressure	dietary interview	39177	1	Dietary Interview+Behavior	1
expo	DR2TS060	BPXPLS	0.0164306	0.00729872	0.0590971	0.419401	2.25116	0.910256	6.37179	0	8	2	9	2	0.0191348	0.00813526	2.35208	0.0205702	0.000292258	0.0919602	45089	0.0191348	0.0205702	0.00813526	2.35208	60 sec. pulse (30 sec. pulse * 2):	blood pressure	NA	SFA 6:0 (Hexanoic) (gm)	nutrients	dietary interview	8	0.960837	1	> BY & Bonf.	blood pressure	dietary interview	39177	1	Dietary Interview+Behavior	0.466156
expo	DR2TS060	BPXSY4	-0.0014358	0.0203811	0.955226	0.951734	-0.0704474	0.430056	0.430056	0	2	2	-7	-2	0.00526803	0.0197233	0.267096	0.78994	2.1921e-05	0.319851	4184	0.00526803	0.78994	0.0197233	0.267096	Systolic: Blood pressure (fourth reading if necessary) mm Hg	blood pressure	NA	SFA 6:0 (Hexanoic) (gm)	nutrients	dietary interview	2	1	1	> BY & Bonf.	blood pressure	dietary interview	39177	1	Dietary Interview+Behavior	1
expo	DR2TS060	MDIASTOLIC	0.0090477	0.00293226	0.0176764	0.624171	3.08558	0.205282	1.43697	0	8	2	1	0	0.00986829	0.00691963	1.42613	0.156855	7.7733e-05	0.254118	44860	0.00986829	0.156855	0.00691963	1.42613	Diastolic Mean	blood pressure	NA	SFA 6:0 (Hexanoic) (gm)	nutrients	dietary interview	8	1	1	> BY & Bonf.	blood pressure	dietary interview	39177	1	Dietary Interview+Behavior	1
expo	DR2TS060	MSYSTOLIC	-0.00664936	0.0085458	0.462003	0.805	-0.778086	1.50965	10.5676	0.337595	8	2	-9	-2	-0.00468598	0.00748638	-0.625933	0.532743	1.75276e-05	0.297943	44860	-0.00468598	0.532743	0.00748638	-0.625933	Systolic Mean	blood pressure	NA	SFA 6:0 (Hexanoic) (gm)	nutrients	dietary interview	8	1	1	> BY & Bonf.	blood pressure	dietary interview	39177	1	Dietary Interview+Behavior	1
expo	DR2TS080	BPXCHR	-0.012956	0.0213668	0.563413	0.826688	-0.606364	0.764269	5.34988	0	8	2	-1	0	-0.0113464	0.0274854	-0.412816	0.68056	9.88995e-05	0.0461475	2177	-0.0113464	0.68056	0.0274854	-0.412816	60 sec HR (30 sec HR * 2)	blood pressure	NA	SFA 8:0 (Octanoic) (gm)	nutrients	dietary interview	8	1	1	> BY & Bonf.	blood pressure	dietary interview	39177	1	Dietary Interview+Behavior	1
expo	DR2TS080	BPXPLS	0.00593716	0.00844163	0.50457	0.702146	0.703319	1.11411	7.79874	0.102419	8	2	9	2	0.0113892	0.00878778	1.29602	0.197864	0.00010119	0.0924644	45089	0.0113892	0.197864	0.00878778	1.29602	60 sec. pulse (30 sec. pulse * 2):	blood pressure	NA	SFA 8:0 (Octanoic) (gm)	nutrients	dietary interview	8	1	1	> BY & Bonf.	blood pressure	dietary interview	39177	1	Dietary Interview+Behavior	1
expo	DR2TS080	BPXSY4	-0.0239705	0.0230905	0.488098	0.590287	-1.03811	0.670832	0.670832	0	2	2	-9	-2	-0.00637812	0.0190122	-0.335475	0.737963	3.19563e-05	0.319952	4184	-0.00637812	0.737963	0.0190122	-0.335475	Systolic: Blood pressure (fourth reading if necessary) mm Hg	blood pressure	NA	SFA 8:0 (Octanoic) (gm)	nutrients	dietary interview	2	1	1	> BY & Bonf.	blood pressure	dietary interview	39177	1	Dietary Interview+Behavior	1
expo	DR2TS080	MDIASTOLIC	0.00150692	0.00337098	0.668359	0.917918	0.447028	0.28845	2.01915	0	8	2	-1	0	0.00285832	0.00677553	0.421859	0.674007	6.37141e-06	0.254343	44860	0.00285832	0.674007	0.00677553	0.421859	Diastolic Mean	blood pressure	NA	SFA 8:0 (Octanoic) (gm)	nutrients	dietary interview	8	1	1	> BY & Bonf.	blood pressure	dietary interview	39177	1	Dietary Interview+Behavior	1
expo	DR2TS080	MSYSTOLIC	-0.0173446	0.00912166	0.0989908	0.384234	-1.90148	1.94721	13.6305	0.486445	8	2	-9	-2	-0.0158488	0.00717769	-2.20807	0.0294568	0.000195889	0.297513	44860	-0.0158488	0.0294568	0.00717769	-2.20807	Systolic Mean	blood pressure	NA	SFA 8:0 (Octanoic) (gm)	nutrients	dietary interview	8	1	1	> BY & Bonf.	blood pressure	dietary interview	39177	1	Dietary Interview+Behavior	0.674218
expo	DR2TS100	BPXCHR	-0.00826691	0.0241312	0.74197	0.866602	-0.342582	0.921318	6.44923	0	8	2	-1	0	-0.00926119	0.0283502	-0.326671	0.744549	6.25836e-05	0.0461262	2177	-0.00926119	0.744549	0.0283502	-0.326671	60 sec HR (30 sec HR * 2)	blood pressure	NA	SFA 10:0 (Decanoic) (gm)	nutrients	dietary interview	8	1	1	> BY & Bonf.	blood pressure	dietary interview	39177	1	Dietary Interview+Behavior	1
expo	DR2TS100	BPXPLS	0.000256646	0.00859827	0.977021	0.752108	0.0298486	1.47106	10.2974	0.320218	8	2	7	2	0.0130022	0.00884891	1.46936	0.144784	0.000127306	0.0926507	45089	0.0130022	0.144784	0.00884891	1.46936	60 sec. pulse (30 sec. pulse * 2):	blood pressure	NA	SFA 10:0 (Decanoic) (gm)	nutrients	dietary interview	8	1	1	> BY & Bonf.	blood pressure	dietary interview	39177	1	Dietary Interview+Behavior	1
expo	DR2TS100	BPXSY4	-0.0298721	0.0170901	0.330825	0.493482	-1.74792	0.381564	0.381564	0	2	2	-9	-2	-0.00352138	0.019143	-0.183952	0.85442	9.42554e-06	0.320766	4184	-0.00352138	0.85442	0.019143	-0.183952	Systolic: Blood pressure (fourth reading if necessary) mm Hg	blood pressure	NA	SFA 10:0 (Decanoic) (gm)	nutrients	dietary interview	2	1	1	> BY & Bonf.	blood pressure	dietary interview	39177	1	Dietary Interview+Behavior	1
expo	DR2TS100	MDIASTOLIC	0.00370583	0.0024177	0.169193	0.857971	1.53279	0.161588	1.13111	0	8	2	-1	0	0.0034	0.00661048	0.514334	0.60812	8.70367e-06	0.254248	44860	0.0034	0.60812	0.00661048	0.514334	Diastolic Mean	blood pressure	NA	SFA 10:0 (Decanoic) (gm)	nutrients	dietary interview	8	1	1	> BY & Bonf.	blood pressure	dietary interview	39177	1	Dietary Interview+Behavior	1
expo	DR2TS100	MSYSTOLIC	-0.0159317	0.00761668	0.0747836	0.497248	-2.09169	1.1559	8.0913	0.134874	8	2	-9	-2	-0.0119292	0.00776374	-1.53652	0.127477	0.000107143	0.297918	44860	-0.0119292	0.127477	0.00776374	-1.53652	Systolic Mean	blood pressure	NA	SFA 10:0 (Decanoic) (gm)	nutrients	dietary interview	8	1	1	> BY & Bonf.	blood pressure	dietary interview	39177	1	Dietary Interview+Behavior	1
expo	DR2TS120	BPXCHR	0.00148764	0.0205187	0.944231	0.987463	0.0725015	0.7264	5.0848	0	8	2	3	2	0.00514141	0.0294426	0.174625	0.861701	2.0535e-05	0.0459226	2177	0.00514141	0.861701	0.0294426	0.174625	60 sec HR (30 sec HR * 2)	blood pressure	NA	SFA 12:0 (Dodecanoic) (gm)	nutrients	dietary interview	8	1	1	> BY & Bonf.	blood pressure	dietary interview	39177	1	Dietary Interview+Behavior	1
expo	DR2TS120	BPXPLS	0.00211125	0.00916551	0.824409	0.794989	0.230347	1.59916	11.1941	0.374671	8	2	9	2	0.00757386	0.00847405	0.893771	0.373528	4.39384e-05	0.0929122	45089	0.00757386	0.373528	0.00847405	0.893771	60 sec. pulse (30 sec. pulse * 2):	blood pressure	NA	SFA 12:0 (Dodecanoic) (gm)	nutrients	dietary interview	8	1	1	> BY & Bonf.	blood pressure	dietary interview	39177	1	Dietary Interview+Behavior	1
expo	DR2TS120	BPXSY4	-0.0383002	0.0497661	0.582422	0.537245	-0.769604	2.79286	2.79286	0.641945	2	2	-9	-2	-0.00575038	0.0226119	-0.254308	0.799774	2.5574e-05	0.321438	4184	-0.00575038	0.799774	0.0226119	-0.254308	Systolic: Blood pressure (fourth reading if necessary) mm Hg	blood pressure	NA	SFA 12:0 (Dodecanoic) (gm)	nutrients	dietary interview	2	1	1	> BY & Bonf.	blood pressure	dietary interview	39177	1	Dietary Interview+Behavior	1
expo	DR2TS120	MDIASTOLIC	0.000144173	0.00219129	0.949382	0.974172	0.0657936	0.130325	0.912276	0	8	2	-5	0	0.00113875	0.00656431	0.173477	0.862617	9.93294e-07	0.254895	44860	0.00113875	0.862617	0.00656431	0.173477	Diastolic Mean	blood pressure	NA	SFA 12:0 (Dodecanoic) (gm)	nutrients	dietary interview	8	1	1	> BY & Bonf.	blood pressure	dietary interview	39177	1	Dietary Interview+Behavior	1
expo	DR2TS120	MSYSTOLIC	-0.014576	0.00753721	0.0943837	0.466889	-1.93387	1.19624	8.37371	0.16405	8	2	-9	-2	-0.0155382	0.00814144	-1.90853	0.0591064	0.000184935	0.298524	44860	-0.0155382	0.0591064	0.00814144	-1.90853	Systolic Mean	blood pressure	NA	SFA 12:0 (Dodecanoic) (gm)	nutrients	dietary interview	8	1	1	> BY & Bonf.	blood pressure	dietary interview	39177	1	Dietary Interview+Behavior	1
expo	DR2TS140	BPXCHR	-0.00680709	0.0223902	0.76995	0.934148	-0.304021	0.706256	4.94379	0	8	2	5	0	0.00286086	0.0311839	0.0917416	0.927073	5.14822e-06	0.045858	2177	0.00286086	0.927073	0.0311839	0.0917416	60 sec HR (30 sec HR * 2)	blood pressure	NA	SFA 14:0 (Tetradecanoic) (gm)	nutrients	dietary interview	8	1	1	> BY & Bonf.	blood pressure	dietary interview	39177	1	Dietary Interview+Behavior	1
expo	DR2TS140	BPXPLS	0.0228109	0.00609798	0.00725579	0.26717	3.74073	0.691644	4.84151	0	8	2	9	2	0.0247466	0.00830106	2.98113	0.00358386	0.000408172	0.0921847	45089	0.0247466	0.00358386	0.00830106	2.98113	60 sec. pulse (30 sec. pulse * 2):	blood pressure	NA	SFA 14:0 (Tetradecanoic) (gm)	nutrients	dietary interview	8	0.246518	1	> BY & Bonf.	blood pressure	dietary interview	39177	1	Dietary Interview+Behavior	0.117555
expo	DR2TS140	BPXSY4	-0.048137	0.0181628	0.229691	0.352638	-2.65032	0.294233	0.294233	0	2	2	-9	-2	-0.00315088	0.022683	-0.138909	0.889798	6.53266e-06	0.320438	4184	-0.00315088	0.889798	0.022683	-0.138909	Systolic: Blood pressure (fourth reading if necessary) mm Hg	blood pressure	NA	SFA 14:0 (Tetradecanoic) (gm)	nutrients	dietary interview	2	1	1	> BY & Bonf.	blood pressure	dietary interview	39177	1	Dietary Interview+Behavior	1
expo	DR2TS140	MDIASTOLIC	0.0055382	0.00309064	0.116249	0.728588	1.79193	0.211245	1.47871	0	8	2	1	0	0.00840142	0.00730864	1.14952	0.253005	4.70295e-05	0.254596	44860	0.00840142	0.253005	0.00730864	1.14952	Diastolic Mean	blood pressure	NA	SFA 14:0 (Tetradecanoic) (gm)	nutrients	dietary interview	8	1	1	> BY & Bonf.	blood pressure	dietary interview	39177	1	Dietary Interview+Behavior	1
expo	DR2TS140	MSYSTOLIC	-0.0092385	0.007685	0.268391	0.690859	-1.20215	1.03329	7.23304	0.0322193	8	2	-9	-2	-0.00895412	0.00853308	-1.04934	0.296476	5.34209e-05	0.29806	44860	-0.00895412	0.296476	0.00853308	-1.04934	Systolic Mean	blood pressure	NA	SFA 14:0 (Tetradecanoic) (gm)	nutrients	dietary interview	8	1	1	> BY & Bonf.	blood pressure	dietary interview	39177	1	Dietary Interview+Behavior	1
expo	DR2TS160	BPXCHR	0.0305053	0.0492716	0.55544	0.775238	0.619125	1.59734	11.1814	0.373961	8	2	9	2	0.0453441	0.0491927	0.921765	0.358706	0.000669453	0.0460461	2177	0.0453441	0.358706	0.0491927	0.921765	60 sec HR (30 sec HR * 2)	blood pressure	NA	SFA 16:0 (Hexadecanoic) (gm)	nutrients	dietary interview	8	1	1	> BY & Bonf.	blood pressure	dietary interview	39177	1	Dietary Interview+Behavior	1
expo	DR2TS160	BPXPLS	0.0342075	0.0101374	0.0118489	0.191108	3.3744	1.16645	8.16514	0.142697	8	2	9	2	0.0346285	0.00957055	3.61824	0.000461544	0.000510743	0.0931434	45089	0.0346285	0.000461544	0.00957055	3.61824	60 sec. pulse (30 sec. pulse * 2):	blood pressure	NA	SFA 16:0 (Hexadecanoic) (gm)	nutrients	dietary interview	8	0.0463445	1	BY<0.05	blood pressure	dietary interview	39177	1	Dietary Interview+Behavior	0.0203154
expo	DR2TS160	BPXSY4	-0.0720179	0.0237671	0.202931	0.296688	-3.03015	0.28666	0.28666	0	2	2	-9	-2	-0.0110736	0.029559	-0.374626	0.708724	4.94494e-05	0.321704	4184	-0.0110736	0.708724	0.029559	-0.374626	Systolic: Blood pressure (fourth reading if necessary) mm Hg	blood pressure	NA	SFA 16:0 (Hexadecanoic) (gm)	nutrients	dietary interview	2	1	1	> BY & Bonf.	blood pressure	dietary interview	39177	1	Dietary Interview+Behavior	1
expo	DR2TS160	MDIASTOLIC	-0.00934277	0.00625292	0.178783	0.698216	-1.49414	0.634202	4.43941	0	8	2	-9	-2	-0.0066933	0.00836677	-0.799985	0.42556	1.9097e-05	0.25504	44860	-0.0066933	0.42556	0.00836677	-0.799985	Diastolic Mean	blood pressure	NA	SFA 16:0 (Hexadecanoic) (gm)	nutrients	dietary interview	8	1	1	> BY & Bonf.	blood pressure	dietary interview	39177	1	Dietary Interview+Behavior	1
expo	DR2TS160	MSYSTOLIC	-0.00408607	0.0117097	0.737389	0.695418	-0.348949	1.93953	13.5767	0.484411	8	2	-9	-2	-0.014652	0.00939076	-1.56025	0.121767	9.15117e-05	0.299285	44860	-0.014652	0.121767	0.00939076	-1.56025	Systolic Mean	blood pressure	NA	SFA 16:0 (Hexadecanoic) (gm)	nutrients	dietary interview	8	1	1	> BY & Bonf.	blood pressure	dietary interview	39177	1	Dietary Interview+Behavior	1
expo	DR2TS180	BPXCHR	0.0335908	0.0381025	0.407249	0.707711	0.881591	0.89815	6.28705	0	8	2	9	2	0.0745927	0.0453834	1.64361	0.103164	0.00205153	0.0443645	2177	0.0745927	0.103164	0.0453834	1.64361	60 sec HR (30 sec HR * 2)	blood pressure	NA	SFA 18:0 (Octadecanoic) (gm)	nutrients	dietary interview	8	1	1	> BY & Bonf.	blood pressure	dietary interview	39177	1	Dietary Interview+Behavior	1
expo	DR2TS180	BPXPLS	0.0370713	0.00940492	0.00559122	0.156077	3.94169	1.01801	7.12606	0.0176905	8	2	9	2	0.0363419	0.0094156	3.85976	0.00019826	0.000605534	0.0929915	45089	0.0363419	0.00019826	0.0094156	3.85976	60 sec. pulse (30 sec. pulse * 2):	blood pressure	NA	SFA 18:0 (Octadecanoic) (gm)	nutrients	dietary interview	8	0.0228174	1	BY<0.05	blood pressure	dietary interview	39177	1	Dietary Interview+Behavior	0.00955337
expo	DR2TS180	BPXSY4	-0.0602082	0.0260612	0.260061	0.374974	-2.31026	0.334142	0.334142	0	2	2	-9	-2	0.00243421	0.0276495	0.0880382	0.930021	2.60086e-06	0.321618	4184	0.00243421	0.930021	0.0276495	0.0880382	Systolic: Blood pressure (fourth reading if necessary) mm Hg	blood pressure	NA	SFA 18:0 (Octadecanoic) (gm)	nutrients	dietary interview	2	1	1	> BY & Bonf.	blood pressure	dietary interview	39177	1	Dietary Interview+Behavior	1
expo	DR2TS180	MDIASTOLIC	-0.00494	0.00732499	0.521696	0.821825	-0.674404	0.884644	6.19251	0	8	2	-9	-2	-0.00379511	0.00784626	-0.483684	0.629637	6.60116e-06	0.25496	44860	-0.00379511	0.629637	0.00784626	-0.483684	Diastolic Mean	blood pressure	NA	SFA 18:0 (Octadecanoic) (gm)	nutrients	dietary interview	8	1	1	> BY & Bonf.	blood pressure	dietary interview	39177	1	Dietary Interview+Behavior	1
expo	DR2TS180	MSYSTOLIC	-0.00283264	0.00934893	0.770703	0.737438	-0.302991	1.42236	9.9565	0.296942	8	2	-3	0	-0.013013	0.008791	-1.48027	0.141855	7.76117e-05	0.299311	44860	-0.013013	0.141855	0.008791	-1.48027	Systolic Mean	blood pressure	NA	SFA 18:0 (Octadecanoic) (gm)	nutrients	dietary interview	8	1	1	> BY & Bonf.	blood pressure	dietary interview	39177	1	Dietary Interview+Behavior	1
expo	DR2TSELE	BPXCHR	0.0554362	0.0288084	0.0957211	0.501368	1.92431	0.760811	5.32568	0	8	2	9	2	0.0844156	0.0539089	1.56589	0.120299	0.00409759	0.0476366	2177	0.0844156	0.120299	0.0539089	1.56589	60 sec HR (30 sec HR * 2)	blood pressure	NA	Selenium (mcg)	nutrients	dietary interview	8	1	1	> BY & Bonf.	blood pressure	dietary interview	39177	1	Dietary Interview+Behavior	1
expo	DR2TSELE	BPXPLS	-0.017487	0.00951354	0.108644	0.480616	-1.83812	1.43123	10.0186	0.3013	8	2	-9	-2	-0.015117	0.00850286	-1.77787	0.0783758	0.000126164	0.0920081	45089	-0.015117	0.0783758	0.00850286	-1.77787	60 sec. pulse (30 sec. pulse * 2):	blood pressure	NA	Selenium (mcg)	nutrients	dietary interview	8	1	1	> BY & Bonf.	blood pressure	dietary interview	39177	1	Dietary Interview+Behavior	1
expo	DR2TSELE	BPXSY4	0.00730305	0.000777774	0.0675453	0.856388	9.38968	0.000735758	0.000735758	0	2	2	3	2	0.0146047	0.0206153	0.708438	0.480305	0.000117212	0.320908	4184	0.0146047	0.480305	0.0206153	0.708438	Systolic: Blood pressure (fourth reading if necessary) mm Hg	blood pressure	NA	Selenium (mcg)	nutrients	dietary interview	2	1	1	> BY & Bonf.	blood pressure	dietary interview	39177	1	Dietary Interview+Behavior	1
expo	DR2TSELE	MDIASTOLIC	-0.000549986	0.00939465	0.954953	0.988793	-0.0585424	1.75526	12.2868	0.430285	8	2	1	0	0.000839649	0.00759555	0.110545	0.912192	3.89405e-07	0.255062	44860	0.000839649	0.912192	0.00759555	0.110545	Diastolic Mean	blood pressure	NA	Selenium (mcg)	nutrients	dietary interview	8	1	1	> BY & Bonf.	blood pressure	dietary interview	39177	1	Dietary Interview+Behavior	1
expo	DR2TSELE	MSYSTOLIC	0.0172085	0.00841125	0.0800137	0.445938	2.04589	1.37685	9.63792	0.273702	8	2	9	2	0.0146922	0.00812246	1.80884	0.0733927	0.000119229	0.298617	44860	0.0146922	0.0733927	0.00812246	1.80884	Systolic Mean	blood pressure	NA	Selenium (mcg)	nutrients	dietary interview	8	1	1	> BY & Bonf.	blood pressure	dietary interview	39177	1	Dietary Interview+Behavior	1
expo	DR2TSFAT	BPXCHR	0.0230267	0.0396995	0.580081	0.777277	0.580023	1.05507	7.38546	0.0521917	8	2	9	2	0.0520664	0.0451318	1.15365	0.25119	0.000971721	0.0455626	2177	0.0520664	0.25119	0.0451318	1.15365	60 sec HR (30 sec HR * 2)	blood pressure	NA	Total saturated fatty acids (gm)	nutrients	dietary interview	8	1	1	> BY & Bonf.	blood pressure	dietary interview	39177	1	Dietary Interview+Behavior	1
expo	DR2TSFAT	BPXPLS	0.0301775	0.00859563	0.00984878	0.224214	3.5108	0.941589	6.59112	0	8	2	9	2	0.0310753	0.00945847	3.28545	0.00139233	0.000438416	0.0929291	45089	0.0310753	0.00139233	0.00945847	3.28545	60 sec. pulse (30 sec. pulse * 2):	blood pressure	NA	Total saturated fatty acids (gm)	nutrients	dietary interview	8	0.115548	1	> BY & Bonf.	blood pressure	dietary interview	39177	1	Dietary Interview+Behavior	0.0535599
expo	DR2TSFAT	BPXSY4	-0.0712064	0.0353159	0.293109	0.295672	-2.01627	0.71251	0.71251	0	2	2	-9	-2	-0.00720604	0.0283082	-0.254556	0.799584	2.27769e-05	0.32162	4184	-0.00720604	0.799584	0.0283082	-0.254556	Systolic: Blood pressure (fourth reading if necessary) mm Hg	blood pressure	NA	Total saturated fatty acids (gm)	nutrients	dietary interview	2	1	1	> BY & Bonf.	blood pressure	dietary interview	39177	1	Dietary Interview+Behavior	1
expo	DR2TSFAT	MDIASTOLIC	-0.00623398	0.00535241	0.282291	0.796665	-1.16471	0.472333	3.30633	0	8	2	-9	-2	-0.00419041	0.00820878	-0.51048	0.610808	7.97487e-06	0.25478	44860	-0.00419041	0.610808	0.00820878	-0.51048	Diastolic Mean	blood pressure	NA	Total saturated fatty acids (gm)	nutrients	dietary interview	8	1	1	> BY & Bonf.	blood pressure	dietary interview	39177	1	Dietary Interview+Behavior	1
expo	DR2TSFAT	MSYSTOLIC	-0.00717844	0.0116868	0.558488	0.601149	-0.614232	2.06704	14.4693	0.516216	8	2	-9	-2	-0.0173661	0.00919973	-1.88767	0.0618844	0.000136966	0.299149	44860	-0.0173661	0.0618844	0.00919973	-1.88767	Systolic Mean	blood pressure	NA	Total saturated fatty acids (gm)	nutrients	dietary interview	8	1	1	> BY & Bonf.	blood pressure	dietary interview	39177	1	Dietary Interview+Behavior	1
expo	DR2TSODI	BPXCHR	0.059548	0.0291847	0.0806671	0.616162	2.04038	0.571567	4.00097	0	8	2	9	2	0.0481803	0.0533724	0.902721	0.368683	0.000938102	0.0464269	2177	0.0481803	0.368683	0.0533724	0.902721	60 sec HR (30 sec HR * 2)	blood pressure	NA	Sodium (mg) (adjusted for salt use in food preparation)	nutrients	dietary interview	8	1	1	> BY & Bonf.	blood pressure	dietary interview	39177	1	Dietary Interview+Behavior	1
expo	DR2TSODI	BPXPLS	0.00997489	0.0104201	0.370314	0.724781	0.957275	1.24833	8.73829	0.198928	8	2	3	0	0.0104272	0.010148	1.02751	0.306586	4.96891e-05	0.093232	45089	0.0104272	0.306586	0.010148	1.02751	60 sec. pulse (30 sec. pulse * 2):	blood pressure	NA	Sodium (mg) (adjusted for salt use in food preparation)	nutrients	dietary interview	8	1	1	> BY & Bonf.	blood pressure	dietary interview	39177	1	Dietary Interview+Behavior	1
expo	DR2TSODI	BPXSY4	-0.00541485	0.0303712	0.887678	0.980999	-0.178289	0.929172	0.929172	0	2	2	-9	-2	0.0277976	0.0248967	1.11652	0.266849	0.000358794	0.32149	4184	0.0277976	0.266849	0.0248967	1.11652	Systolic: Blood pressure (fourth reading if necessary) mm Hg	blood pressure	NA	Sodium (mg) (adjusted for salt use in food preparation)	nutrients	dietary interview	2	1	1	> BY & Bonf.	blood pressure	dietary interview	39177	1	Dietary Interview+Behavior	1
expo	DR2TSODI	MDIASTOLIC	-0.0208443	0.00549093	0.00674879	0.378255	-3.79612	0.541891	3.79324	0	8	2	-9	-2	-0.0167066	0.00827335	-2.01932	0.0460514	0.000127647	0.255821	44860	-0.0167066	0.0460514	0.00827335	-2.01932	Diastolic Mean	blood pressure	NA	Sodium (mg) (adjusted for salt use in food preparation)	nutrients	dietary interview	8	1	1	> BY & Bonf.	blood pressure	dietary interview	39177	1	Dietary Interview+Behavior	0.893254
expo	DR2TSODI	MSYSTOLIC	0.0102811	0.0100225	0.339123	0.653393	1.0258	1.47388	10.3172	0.32152	8	2	7	2	0.0109976	0.0085262	1.28986	0.199988	5.53135e-05	0.299286	44860	0.0109976	0.199988	0.0085262	1.28986	Systolic Mean	blood pressure	NA	Sodium (mg) (adjusted for salt use in food preparation)	nutrients	dietary interview	8	1	1	> BY & Bonf.	blood pressure	dietary interview	39177	1	Dietary Interview+Behavior	1
expo	DR2TSUGR	BPXCHR	-0.118968	0.0400438	0.0207801	0.284542	-2.97094	1.26369	8.84581	0.208665	8	2	-9	-2	-0.104157	0.0409312	-2.54469	0.0123507	0.00571643	0.04613	2177	-0.104157	0.0123507	0.0409312	-2.54469	60 sec HR (30 sec HR * 2)	blood pressure	NA	Total sugars (gm)	nutrients	dietary interview	8	0.649879	1	> BY & Bonf.	blood pressure	dietary interview	39177	1	Dietary Interview+Behavior	1
expo	DR2TSUGR	BPXPLS	-0.0254715	0.00855454	0.0205864	0.371964	-2.97754	1.11442	7.80097	0.102675	8	2	-3	0	-0.0163916	0.00908881	-1.80349	0.0742345	0.000168372	0.0929257	45089	-0.0163916	0.0742345	0.00908881	-1.80349	60 sec. pulse (30 sec. pulse * 2):	blood pressure	NA	Total sugars (gm)	nutrients	dietary interview	8	1	1	> BY & Bonf.	blood pressure	dietary interview	39177	1	Dietary Interview+Behavior	1
expo	DR2TSUGR	BPXSY4	-0.0238802	0.0158201	0.372483	0.32097	-1.50949	0.634497	0.634497	0	2	2	-9	-2	-0.0462803	0.0196252	-2.35821	0.0202892	0.00135844	0.315136	4184	-0.0462803	0.0202892	0.0196252	-2.35821	Systolic: Blood pressure (fourth reading if necessary) mm Hg	blood pressure	NA	Total sugars (gm)	nutrients	dietary interview	2	0.950718	1	> BY & Bonf.	blood pressure	dietary interview	39177	1	Dietary Interview+Behavior	1
expo	DR2TSUGR	MDIASTOLIC	-0.0060581	0.0048101	0.248234	0.680029	-1.25945	0.546976	3.82883	0	8	2	-9	-2	-0.0085928	0.00737822	-1.16462	0.246864	4.62626e-05	0.250195	44860	-0.0085928	0.246864	0.00737822	-1.16462	Diastolic Mean	blood pressure	NA	Total sugars (gm)	nutrients	dietary interview	8	1	1	> BY & Bonf.	blood pressure	dietary interview	39177	1	Dietary Interview+Behavior	1
expo	DR2TSUGR	MSYSTOLIC	-0.0437286	0.00622219	0.000206393	0.055802	-7.02784	0.58877	4.12139	0	8	2	-9	-2	-0.0458667	0.00804931	-5.69822	1.1578e-07	0.00131812	0.296383	44860	-0.0458667	1.1578e-07	0.00804931	-5.69822	Systolic Mean	blood pressure	NA	Total sugars (gm)	nutrients	dietary interview	8	3.57056e-05	0.0143305	Bonf.<0.05	blood pressure	dietary interview	39177	1	Dietary Interview+Behavior	2.39579e-05
expo	DR2TTFAT	BPXCHR	0.119176	0.0505493	0.050518	0.440066	2.35762	0.997457	6.9822	0	8	2	9	2	0.134065	0.0534916	2.50628	0.0136914	0.00479821	0.0454405	2177	0.134065	0.0136914	0.0534916	2.50628	60 sec HR (30 sec HR * 2)	blood pressure	NA	Total fat (gm)	nutrients	dietary interview	8	0.702229	1	> BY & Bonf.	blood pressure	dietary interview	39177	1	Dietary Interview+Behavior	1
expo	DR2TTFAT	BPXPLS	0.0213214	0.00850282	0.0405411	0.487265	2.50756	0.725325	5.07728	0	8	2	7	2	0.0168918	0.0101078	1.67115	0.0977271	0.000109533	0.0933455	45089	0.0168918	0.0977271	0.0101078	1.67115	60 sec. pulse (30 sec. pulse * 2):	blood pressure	NA	Total fat (gm)	nutrients	dietary interview	8	1	1	> BY & Bonf.	blood pressure	dietary interview	39177	1	Dietary Interview+Behavior	1
expo	DR2TTFAT	BPXSY4	-0.0769484	0.0334859	0.261304	0.302791	-2.29794	0.494065	0.494065	0	2	2	-9	-2	-0.0167398	0.0284736	-0.587907	0.557907	0.000102662	0.321145	4184	-0.0167398	0.557907	0.0284736	-0.587907	Systolic: Blood pressure (fourth reading if necessary) mm Hg	blood pressure	NA	Total fat (gm)	nutrients	dietary interview	2	1	1	> BY & Bonf.	blood pressure	dietary interview	39177	1	Dietary Interview+Behavior	1
expo	DR2TTFAT	MDIASTOLIC	-0.0182608	0.00844842	0.0674632	0.369405	-2.16145	1.18075	8.26522	0.153078	8	2	-9	-2	-0.0198187	0.00794618	-2.49412	0.0142176	0.000150962	0.255692	44860	-0.0198187	0.0142176	0.00794618	-2.49412	Diastolic Mean	blood pressure	NA	Total fat (gm)	nutrients	dietary interview	8	0.723199	1	> BY & Bonf.	blood pressure	dietary interview	39177	1	Dietary Interview+Behavior	0.359576
expo	DR2TTFAT	MSYSTOLIC	-0.019906	0.0122148	0.147194	0.33287	-1.62967	2.0321	14.2247	0.507897	8	2	-5	0	-0.0267855	0.00902911	-2.96657	0.00374375	0.00027575	0.299498	44860	-0.0267855	0.00374375	0.00902911	-2.96657	Systolic Mean	blood pressure	NA	Total fat (gm)	nutrients	dietary interview	8	0.255104	1	> BY & Bonf.	blood pressure	dietary interview	39177	1	Dietary Interview+Behavior	0.131828
expo	DR2TTHEO	BPXCHR	0.00669877	0.0198715	0.74592	0.929248	0.337105	0.630693	4.41485	0	8	2	9	2	0.0103279	0.0374891	0.27549	0.783467	0.000101248	0.0455889	2177	0.0103279	0.783467	0.0374891	0.27549	60 sec HR (30 sec HR * 2)	blood pressure	NA	Theobromine (mg)	nutrients	dietary interview	8	1	1	> BY & Bonf.	blood pressure	dietary interview	39177	1	Dietary Interview+Behavior	1
expo	DR2TTHEO	BPXPLS	-0.000504359	0.00440561	0.912071	0.971391	-0.114481	0.37922	2.65454	0	8	2	3	0	-0.000805561	0.00801395	-0.10052	0.920127	5.98213e-07	0.0930708	45089	-0.000805561	0.920127	0.00801395	-0.10052	60 sec. pulse (30 sec. pulse * 2):	blood pressure	NA	Theobromine (mg)	nutrients	dietary interview	8	1	1	> BY & Bonf.	blood pressure	dietary interview	39177	1	Dietary Interview+Behavior	1
expo	DR2TTHEO	BPXSY4	-0.0097514	0.00330601	0.208091	0.769542	-2.9496	0.0189592	0.0189592	0	2	2	-9	-2	-0.00771511	0.0174419	-0.442331	0.659195	5.50395e-05	0.319425	4184	-0.00771511	0.659195	0.0174419	-0.442331	Systolic: Blood pressure (fourth reading if necessary) mm Hg	blood pressure	NA	Theobromine (mg)	nutrients	dietary interview	2	1	1	> BY & Bonf.	blood pressure	dietary interview	39177	1	Dietary Interview+Behavior	1
expo	DR2TTHEO	MDIASTOLIC	-0.00955232	0.0060128	0.15616	0.552606	-1.58867	1.18977	8.32837	0.1595	8	2	-9	-2	-0.00910095	0.00590816	-1.5404	0.126528	7.63661e-05	0.254499	44860	-0.00910095	0.126528	0.00590816	-1.5404	Diastolic Mean	blood pressure	NA	Theobromine (mg)	nutrients	dietary interview	8	1	1	> BY & Bonf.	blood pressure	dietary interview	39177	1	Dietary Interview+Behavior	1
expo	DR2TTHEO	MSYSTOLIC	-0.0180769	0.00312459	0.000673547	0.224066	-5.78536	0.385298	2.69708	0	8	2	-9	-2	-0.0181327	0.00564642	-3.21136	0.00176285	0.000303146	0.298219	44860	-0.0181327	0.00176285	0.00564642	-3.21136	Systolic Mean	blood pressure	NA	Theobromine (mg)	nutrients	dietary interview	8	0.139943	1	> BY & Bonf.	blood pressure	dietary interview	39177	1	Dietary Interview+Behavior	0.0724606
expo	DR2TVARA	BPXCHR	-0.0471916	0.0378619	0.252703	0.663994	-1.24642	1.31941	9.23588	0.242086	8	2	-9	-2	-0.0297834	0.0388506	-0.766613	0.444984	0.000705418	0.0462087	2177	-0.0297834	0.444984	0.0388506	-0.766613	60 sec HR (30 sec HR * 2)	blood pressure	NA	Vitamin A as retinol activity equivalents (mcg)	nutrients	dietary interview	8	1	1	> BY & Bonf.	blood pressure	dietary interview	39177	1	Dietary Interview+Behavior	1
expo	DR2TVARA	BPXPLS	-0.0236502	0.00976172	0.0459066	0.279149	-2.42275	1.82096	12.7467	0.45084	8	2	-9	-2	-0.0206135	0.00802433	-2.56888	0.0116358	0.000334452	0.0923485	45089	-0.0206135	0.0116358	0.00802433	-2.56888	60 sec. pulse (30 sec. pulse * 2):	blood pressure	NA	Vitamin A as retinol activity equivalents (mcg)	nutrients	dietary interview	8	0.621021	1	> BY & Bonf.	blood pressure	dietary interview	39177	1	Dietary Interview+Behavior	0.29757
expo	DR2TVARA	BPXSY4	-0.000938582	0.0561635	0.989362	0.340228	-0.0167116	14.5741	14.5741	0.931385	2	2	-1	0	0.0249322	0.021142	1.17927	0.241061	0.000489612	0.319429	4184	0.0249322	0.241061	0.021142	1.17927	Systolic: Blood pressure (fourth reading if necessary) mm Hg	blood pressure	NA	Vitamin A as retinol activity equivalents (mcg)	nutrients	dietary interview	2	1	1	> BY & Bonf.	blood pressure	dietary interview	39177	1	Dietary Interview+Behavior	1
expo	DR2TVARA	MDIASTOLIC	-0.012445	0.00528735	0.0508076	0.448293	-2.35373	0.935261	6.54683	0	8	2	-9	-2	-0.0119077	0.00610602	-1.95015	0.0538759	0.000111522	0.254272	44860	-0.0119077	0.0538759	0.00610602	-1.95015	Diastolic Mean	blood pressure	NA	Vitamin A as retinol activity equivalents (mcg)	nutrients	dietary interview	8	1	1	> BY & Bonf.	blood pressure	dietary interview	39177	1	Dietary Interview+Behavior	0.986503
expo	DR2TVARA	MSYSTOLIC	-0.0261578	0.00647287	0.00492575	0.186976	-4.04114	0.857848	6.00494	0	8	2	-1	0	-0.0266171	0.00745624	-3.56978	0.000544442	0.000557222	0.299762	44860	-0.0266171	0.000544442	0.00745624	-3.56978	Systolic Mean	blood pressure	NA	Vitamin A as retinol activity equivalents (mcg)	nutrients	dietary interview	8	0.0531714	1	> BY & Bonf.	blood pressure	dietary interview	39177	1	Dietary Interview+Behavior	0.0265634
expo	DR2TVB1	BPXCHR	-0.0233035	0.0329651	0.502466	0.931753	-0.706915	0.931893	6.52325	0	8	2	-9	-2	0.0104624	0.0571635	0.183027	0.85512	6.2977e-05	0.0461266	2177	0.0104624	0.85512	0.0571635	0.183027	60 sec HR (30 sec HR * 2)	blood pressure	NA	Thiamin (Vitamin B1) (mg)	nutrients	dietary interview	8	1	1	> BY & Bonf.	blood pressure	dietary interview	39177	1	Dietary Interview+Behavior	1
expo	DR2TVB1	BPXPLS	-0.0186274	0.00454571	0.00458579	0.482179	-4.09779	0.276416	1.93491	0	8	2	-9	-2	-0.015597	0.00951985	-1.63836	0.104397	0.000134215	0.0930338	45089	-0.015597	0.104397	0.00951985	-1.63836	60 sec. pulse (30 sec. pulse * 2):	blood pressure	NA	Thiamin (Vitamin B1) (mg)	nutrients	dietary interview	8	1	1	> BY & Bonf.	blood pressure	dietary interview	39177	1	Dietary Interview+Behavior	1
expo	DR2TVB1	BPXSY4	0.000977803	0.0306546	0.9797	0.900779	0.0318974	1.58159	1.58159	0.367724	2	2	-1	2	-0.00851676	0.0218878	-0.38911	0.698014	4.09564e-05	0.321686	4184	-0.00851676	0.698014	0.0218878	-0.38911	Systolic: Blood pressure (fourth reading if necessary) mm Hg	blood pressure	NA	Thiamin (Vitamin B1) (mg)	nutrients	dietary interview	2	1	1	> BY & Bonf.	blood pressure	dietary interview	39177	1	Dietary Interview+Behavior	1
expo	DR2TVB1	MDIASTOLIC	-0.00437974	0.00341013	0.239896	0.771735	-1.28433	0.303056	2.1214	0	8	2	-9	-2	-0.00763843	0.00676549	-1.12903	0.261509	3.21946e-05	0.254629	44860	-0.00763843	0.261509	0.00676549	-1.12903	Diastolic Mean	blood pressure	NA	Thiamin (Vitamin B1) (mg)	nutrients	dietary interview	8	1	1	> BY & Bonf.	blood pressure	dietary interview	39177	1	Dietary Interview+Behavior	1
expo	DR2TVB1	MSYSTOLIC	-0.0134187	0.00710803	0.100998	0.486469	-1.88782	0.98757	6.91299	0	8	2	-7	-2	-0.0152944	0.00735323	-2.07996	0.0400115	0.000129075	0.299187	44860	-0.0152944	0.0400115	0.00735323	-2.07996	Systolic Mean	blood pressure	NA	Thiamin (Vitamin B1) (mg)	nutrients	dietary interview	8	1	1	> BY & Bonf.	blood pressure	dietary interview	39177	1	Dietary Interview+Behavior	0.851905
expo	DR2TVB12	BPXCHR	-0.0731065	0.0257086	0.0249136	0.488913	-2.84366	0.509878	3.56915	0	8	2	-9	-2	-0.0614024	0.0508568	-1.20736	0.229932	0.00296814	0.0461818	2177	-0.0614024	0.229932	0.0508568	-1.20736	60 sec HR (30 sec HR * 2)	blood pressure	NA	Vitamin B12 (mcg)	nutrients	dietary interview	8	1	1	> BY & Bonf.	blood pressure	dietary interview	39177	1	Dietary Interview+Behavior	1
expo	DR2TVB12	BPXPLS	-0.00460553	0.00657467	0.506226	0.831803	-0.700496	1.10817	7.75717	0.0976089	8	2	-9	-2	-0.00167826	0.00684683	-0.245115	0.806855	2.15646e-06	0.0932301	45089	-0.00167826	0.806855	0.00684683	-0.245115	60 sec. pulse (30 sec. pulse * 2):	blood pressure	NA	Vitamin B12 (mcg)	nutrients	dietary interview	8	1	1	> BY & Bonf.	blood pressure	dietary interview	39177	1	Dietary Interview+Behavior	1
expo	DR2TVB12	BPXSY4	-0.133423	0.0216395	0.10236	2.81784e-05	-6.16572	1.09612	1.09612	0.0876935	2	2	-9	-2	-0.0298643	0.0210118	-1.42131	0.158307	0.00066607	0.320655	4184	-0.0298643	0.158307	0.0210118	-1.42131	Systolic: Blood pressure (fourth reading if necessary) mm Hg	blood pressure	NA	Vitamin B12 (mcg)	nutrients	dietary interview	2	1	1	> BY & Bonf.	blood pressure	dietary interview	39177	1	Dietary Interview+Behavior	1
expo	DR2TVB12	MDIASTOLIC	-0.00438318	0.00816317	0.607941	0.840533	-0.536946	2.28505	15.9954	0.562373	8	2	-9	-2	-0.00172738	0.00614929	-0.280907	0.779345	2.28393e-06	0.254506	44860	-0.00172738	0.779345	0.00614929	-0.280907	Diastolic Mean	blood pressure	NA	Vitamin B12 (mcg)	nutrients	dietary interview	8	1	1	> BY & Bonf.	blood pressure	dietary interview	39177	1	Dietary Interview+Behavior	1
expo	DR2TVB12	MSYSTOLIC	-0.0168058	0.00649369	0.0360488	0.388136	-2.58802	1.25398	8.77786	0.202539	8	2	-7	-2	-0.0122427	0.00642495	-1.9055	0.059504	0.000114726	0.299288	44860	-0.0122427	0.059504	0.00642495	-1.9055	Systolic Mean	blood pressure	NA	Vitamin B12 (mcg)	nutrients	dietary interview	8	1	1	> BY & Bonf.	blood pressure	dietary interview	39177	1	Dietary Interview+Behavior	1
expo	DR2TVB2	BPXCHR	-0.0928086	0.0366206	0.0389856	0.501672	-2.53433	0.745688	5.21982	0	8	2	-9	-2	-0.0546543	0.0549143	-0.995265	0.321832	0.00167271	0.046232	2177	-0.0546543	0.321832	0.0549143	-0.995265	60 sec HR (30 sec HR * 2)	blood pressure	NA	Riboflavin (Vitamin B2) (mg)	nutrients	dietary interview	8	1	1	> BY & Bonf.	blood pressure	dietary interview	39177	1	Dietary Interview+Behavior	1
expo	DR2TVB2	BPXPLS	-0.0225398	0.00770048	0.0221166	0.297	-2.92706	0.919035	6.43324	0	8	2	-9	-2	-0.0248141	0.0088102	-2.81652	0.0058195	0.000343872	0.0919207	45089	-0.0248141	0.0058195	0.0088102	-2.81652	60 sec. pulse (30 sec. pulse * 2):	blood pressure	NA	Riboflavin (Vitamin B2) (mg)	nutrients	dietary interview	8	0.360971	1	> BY & Bonf.	blood pressure	dietary interview	39177	1	Dietary Interview+Behavior	0.174116
expo	DR2TVB2	BPXSY4	-0.116087	0.0145054	0.0791371	0.000185881	-8.00304	0.454615	0.454615	0	2	2	-9	-2	-0.0712758	0.0248124	-2.87259	0.00496249	0.00278328	0.324058	4184	-0.0712758	0.00496249	0.0248124	-2.87259	Systolic: Blood pressure (fourth reading if necessary) mm Hg	blood pressure	NA	Riboflavin (Vitamin B2) (mg)	nutrients	dietary interview	2	0.319	1	> BY & Bonf.	blood pressure	dietary interview	39177	1	Dietary Interview+Behavior	0.509276
expo	DR2TVB2	MDIASTOLIC	-0.0245267	0.00862822	0.0249511	0.203434	-2.84261	1.63724	11.4607	0.389215	8	2	-9	-2	-0.0230379	0.00742414	-3.1031	0.00247211	0.00029652	0.255706	44860	-0.0230379	0.00247211	0.00742414	-3.1031	Diastolic Mean	blood pressure	NA	Riboflavin (Vitamin B2) (mg)	nutrients	dietary interview	8	0.183372	1	> BY & Bonf.	blood pressure	dietary interview	39177	1	Dietary Interview+Behavior	0.0912428
expo	DR2TVB2	MSYSTOLIC	-0.0408601	0.00918359	0.00297431	0.0374829	-4.44926	1.80806	12.6564	0.446922	8	2	-1	0	-0.0402826	0.00749418	-5.37519	4.78916e-07	0.000906577	0.300135	44860	-0.0402826	4.78916e-07	0.00749418	-5.37519	Systolic Mean	blood pressure	NA	Riboflavin (Vitamin B2) (mg)	nutrients	dietary interview	8	0.000125918	0.0592773	BY<0.05	blood pressure	dietary interview	39177	1	Dietary Interview+Behavior	7.55972e-05
expo	DR2TVB6	BPXCHR	-0.0873567	0.0363618	0.0472972	0.398042	-2.40243	1.50618	10.5433	0.336069	8	2	-9	-2	-0.0451449	0.0587116	-0.768927	0.443615	0.00156497	0.0449976	2177	-0.0451449	0.443615	0.0587116	-0.768927	60 sec HR (30 sec HR * 2)	blood pressure	NA	Vitamin B6 (mg)	nutrients	dietary interview	8	1	1	> BY & Bonf.	blood pressure	dietary interview	39177	1	Dietary Interview+Behavior	1
expo	DR2TVB6	BPXPLS	-0.0379054	0.00664658	0.000733075	0.0845303	-5.703	0.843087	5.90161	0	8	2	-9	-2	-0.0338536	0.00854076	-3.96378	0.000136296	0.00077416	0.0903643	45089	-0.0338536	0.000136296	0.00854076	-3.96378	60 sec. pulse (30 sec. pulse * 2):	blood pressure	NA	Vitamin B6 (mg)	nutrients	dietary interview	8	0.0166285	1	BY<0.05	blood pressure	dietary interview	39177	1	Dietary Interview+Behavior	0.0067817
expo	DR2TVB6	BPXSY4	-0.0618494	0.0350165	0.327964	0.129798	-1.76629	1.64891	1.64891	0.39354	2	2	-9	-2	-0.0442807	0.0219071	-2.02129	0.045895	0.00130211	0.322882	4184	-0.0442807	0.045895	0.0219071	-2.02129	Systolic: Blood pressure (fourth reading if necessary) mm Hg	blood pressure	NA	Vitamin B6 (mg)	nutrients	dietary interview	2	1	1	> BY & Bonf.	blood pressure	dietary interview	39177	1	Dietary Interview+Behavior	1
expo	DR2TVB6	MDIASTOLIC	-0.00222212	0.00613622	0.727939	0.811716	-0.362132	1.01326	7.09283	0.0130878	8	2	-3	0	-0.00708793	0.00706942	-1.00262	0.318395	3.39495e-05	0.255604	44860	-0.00708793	0.318395	0.00706942	-1.00262	Diastolic Mean	blood pressure	NA	Vitamin B6 (mg)	nutrients	dietary interview	8	1	1	> BY & Bonf.	blood pressure	dietary interview	39177	1	Dietary Interview+Behavior	1
expo	DR2TVB6	MSYSTOLIC	-0.00273918	0.00676477	0.697626	0.780496	-0.404918	1.06751	7.47257	0.0632407	8	2	-1	0	-0.00822941	0.00768485	-1.07086	0.286734	4.57649e-05	0.29885	44860	-0.00822941	0.286734	0.00768485	-1.07086	Systolic Mean	blood pressure	NA	Vitamin B6 (mg)	nutrients	dietary interview	8	1	1	> BY & Bonf.	blood pressure	dietary interview	39177	1	Dietary Interview+Behavior	1
expo	DR2TVC	BPXCHR	-0.0281623	0.0342851	0.438487	0.700292	-0.821415	1.34978	9.44849	0.259141	8	2	-9	-2	-0.0364073	0.044769	-0.813226	0.417878	0.00120651	0.0462142	2177	-0.0364073	0.417878	0.044769	-0.813226	60 sec HR (30 sec HR * 2)	blood pressure	NA	Vitamin C (mg)	nutrients	dietary interview	8	1	1	> BY & Bonf.	blood pressure	dietary interview	39177	1	Dietary Interview+Behavior	1
expo	DR2TVC	BPXPLS	-0.0359516	0.0103208	0.010219	0.0516153	-3.48342	2.5066	17.5462	0.601053	8	2	-9	-2	-0.0357399	0.00680034	-5.2556	8.01645e-07	0.00112268	0.0908403	45089	-0.0357399	8.01645e-07	0.00680034	-5.2556	60 sec. pulse (30 sec. pulse * 2):	blood pressure	NA	Vitamin C (mg)	nutrients	dietary interview	8	0.000198179	0.0992227	BY<0.05	blood pressure	dietary interview	39177	1	Dietary Interview+Behavior	7.80779e-05
expo	DR2TVC	BPXSY4	-0.0182353	0.0305089	0.657034	0.603904	-0.597704	1.94761	1.94761	0.486551	2	2	-1	0	-0.0161347	0.0199594	-0.808377	0.420773	0.000233526	0.320691	4184	-0.0161347	0.420773	0.0199594	-0.808377	Systolic: Blood pressure (fourth reading if necessary) mm Hg	blood pressure	NA	Vitamin C (mg)	nutrients	dietary interview	2	1	1	> BY & Bonf.	blood pressure	dietary interview	39177	1	Dietary Interview+Behavior	1
expo	DR2TVC	MDIASTOLIC	-0.0183403	0.00290726	0.000400899	0.241767	-6.30843	0.274026	1.91818	0	8	2	-9	-2	-0.0186393	0.00562436	-3.31402	0.00126998	0.000305177	0.255421	44860	-0.0186393	0.00126998	0.00562436	-3.31402	Diastolic Mean	blood pressure	NA	Vitamin C (mg)	nutrients	dietary interview	8	0.107217	1	> BY & Bonf.	blood pressure	dietary interview	39177	1	Dietary Interview+Behavior	0.0548449
expo	DR2TVC	MSYSTOLIC	-0.0198534	0.00596714	0.0126409	0.151829	-3.32712	1.42526	9.97684	0.298375	8	2	-1	0	-0.0218126	0.00522297	-4.17628	6.21601e-05	0.000417935	0.299243	44860	-0.0218126	6.21601e-05	0.00522297	-4.17628	Systolic Mean	blood pressure	NA	Vitamin C (mg)	nutrients	dietary interview	8	0.00853794	1	BY<0.05	blood pressure	dietary interview	39177	1	Dietary Interview+Behavior	0.00499208
expo	DR2TVK	BPXCHR	-0.0312513	0.0274938	0.293087	0.771909	-1.13667	0.996627	6.97639	0	8	2	-9	-2	-0.0034348	0.0341864	-0.100473	0.920155	8.86529e-06	0.0460374	2177	-0.0034348	0.920155	0.0341864	-0.100473	60 sec HR (30 sec HR * 2)	blood pressure	NA	Vitamin K (mcg)	nutrients	dietary interview	8	1	1	> BY & Bonf.	blood pressure	dietary interview	39177	1	Dietary Interview+Behavior	1
expo	DR2TVK	BPXPLS	-0.0322093	0.0071772	0.00283984	0.0990864	-4.48772	1.11406	7.79842	0.102383	8	2	-9	-2	-0.0310798	0.00732672	-4.24198	4.85133e-05	0.000753243	0.0874164	45089	-0.0310798	4.85133e-05	0.00732672	-4.24198	60 sec. pulse (30 sec. pulse * 2):	blood pressure	NA	Vitamin K (mcg)	nutrients	dietary interview	8	0.00692457	1	BY<0.05	blood pressure	dietary interview	39177	1	Dietary Interview+Behavior	0.00296104
expo	DR2TVK	BPXSY4	-0.0429267	0.00827246	0.121198	0.136701	-5.18911	0.197561	0.197561	0	2	2	-1	0	0.00873718	0.0206441	0.423228	0.673029	5.88194e-05	0.307117	4184	0.00873718	0.673029	0.0206441	0.423228	Systolic: Blood pressure (fourth reading if necessary) mm Hg	blood pressure	NA	Vitamin K (mcg)	nutrients	dietary interview	2	1	1	> BY & Bonf.	blood pressure	dietary interview	39177	1	Dietary Interview+Behavior	1
expo	DR2TVK	MDIASTOLIC	-0.00623951	0.00501885	0.253811	0.713118	-1.24322	0.673579	4.71505	0	8	2	-3	0	-0.00745174	0.00667096	-1.11704	0.266575	4.32933e-05	0.252325	44860	-0.00745174	0.266575	0.00667096	-1.11704	Diastolic Mean	blood pressure	NA	Vitamin K (mcg)	nutrients	dietary interview	8	1	1	> BY & Bonf.	blood pressure	dietary interview	39177	1	Dietary Interview+Behavior	1
expo	DR2TVK	MSYSTOLIC	-0.00992257	0.0051442	0.0950782	0.688068	-1.92889	0.51939	3.63573	0	8	2	-1	0	-0.00571485	0.00755707	-0.756225	0.451241	2.54632e-05	0.294347	44860	-0.00571485	0.451241	0.00755707	-0.756225	Systolic Mean	blood pressure	NA	Vitamin K (mcg)	nutrients	dietary interview	8	1	1	> BY & Bonf.	blood pressure	dietary interview	39177	1	Dietary Interview+Behavior	1
expo	DR2TZINC	BPXCHR	-0.0573943	0.00825716	0.000221024	0.613797	-6.95086	0.0643584	0.450509	0	8	2	-9	-2	-0.0315917	0.055485	-0.569373	0.570285	0.000630849	0.0461901	2177	-0.0315917	0.570285	0.055485	-0.569373	60 sec HR (30 sec HR * 2)	blood pressure	NA	Zinc (mg)	nutrients	dietary interview	8	1	1	> BY & Bonf.	blood pressure	dietary interview	39177	1	Dietary Interview+Behavior	1
expo	DR2TZINC	BPXPLS	-0.0255511	0.00566003	0.00275081	0.232355	-4.51431	0.743481	5.20437	0	8	2	-9	-2	-0.0223167	0.00849224	-2.62789	0.00990478	0.000275655	0.0923402	45089	-0.0223167	0.00990478	0.00849224	-2.62789	60 sec. pulse (30 sec. pulse * 2):	blood pressure	NA	Zinc (mg)	nutrients	dietary interview	8	0.547931	1	> BY & Bonf.	blood pressure	dietary interview	39177	1	Dietary Interview+Behavior	0.263691
expo	DR2TZINC	BPXSY4	-0.070753	0.00620988	0.0557323	0.103545	-11.3936	0.0415215	0.0415215	0	2	2	-9	-2	-0.0175995	0.0237811	-0.740062	0.460979	0.000171277	0.321828	4184	-0.0175995	0.460979	0.0237811	-0.740062	Systolic: Blood pressure (fourth reading if necessary) mm Hg	blood pressure	NA	Zinc (mg)	nutrients	dietary interview	2	1	1	> BY & Bonf.	blood pressure	dietary interview	39177	1	Dietary Interview+Behavior	1
expo	DR2TZINC	MDIASTOLIC	-0.013446	0.0054198	0.0421542	0.470707	-2.48091	0.643468	4.50427	0	8	2	-9	-2	-0.0137875	0.00680083	-2.02733	0.0452115	0.000105209	0.255739	44860	-0.0137875	0.0452115	0.00680083	-2.02733	Diastolic Mean	blood pressure	NA	Zinc (mg)	nutrients	dietary interview	8	1	1	> BY & Bonf.	blood pressure	dietary interview	39177	1	Dietary Interview+Behavior	0.890354
expo	DR2TZINC	MSYSTOLIC	-0.0233559	0.00635504	0.00790993	0.181525	-3.67518	1.25944	8.8161	0.205998	8	2	-5	-2	-0.021419	0.00655663	-3.26677	0.00147818	0.00025391	0.299481	44860	-0.021419	0.00147818	0.00655663	-3.26677	Systolic Mean	blood pressure	NA	Zinc (mg)	nutrients	dietary interview	8	0.121265	1	> BY & Bonf.	blood pressure	dietary interview	39177	1	Dietary Interview+Behavior	0.0638362
expo	URXUP8	BPXPLS	-0.0414605	0.00579078	0.000183789	0.126891	-7.15975	0.392723	2.74906	0	8	2	-9	-2	-0.042385	0.0105274	-4.02615	0.000108533	0.00126316	0.0970172	26189	-0.042385	0.000108533	0.0105274	-4.02615	60 sec. pulse (30 sec. pulse * 2):	blood pressure	NA	Urinary Perchlorate	pollutant	diakyl	8	0.0137401	1	BY<0.05	blood pressure	diakyl	2379	6	Pollutants	0.0057771
expo	URXUP8	BPXSY4	0.0217511	0.00359598	0.104305	0.64237	6.04872	0.0114783	0.0114783	0	2	2	-3	0	0.00190174	0.0297207	0.0639871	0.949116	2.43441e-06	0.293569	2420	0.00190174	0.949116	0.0297207	0.0639871	Systolic: Blood pressure (fourth reading if necessary) mm Hg	blood pressure	NA	Urinary Perchlorate	pollutant	diakyl	2	1	1	> BY & Bonf.	blood pressure	diakyl	2379	6	Pollutants	1
expo	URXUP8	MDIASTOLIC	-0.0256835	0.0116303	0.0629516	0.422832	-2.20834	2.04884	14.3419	0.51192	8	2	-9	-2	-0.0167553	0.0105431	-1.58923	0.115074	0.000197404	0.253791	26074	-0.0167553	0.115074	0.0105431	-1.58923	Diastolic Mean	blood pressure	NA	Urinary Perchlorate	pollutant	diakyl	8	1	1	> BY & Bonf.	blood pressure	diakyl	2379	6	Pollutants	1
expo	URXUP8	MSYSTOLIC	-0.0239937	0.0084262	0.0247765	0.257779	-2.84751	1.11061	7.77425	0.0995911	8	2	-7	-2	-0.0285574	0.00877955	-3.25272	0.00154598	0.000573441	0.307552	26074	-0.0285574	0.00154598	0.00877955	-3.25272	Systolic Mean	blood pressure	NA	Urinary Perchlorate	pollutant	diakyl	8	0.125743	1	> BY & Bonf.	blood pressure	diakyl	2379	6	Pollutants	0.0661401
expo	LBX2DF	BPXPLS	0.0800821	0.00732597	0.000111373	0.0019616	10.9313	0.500775	2.50388	0	6	2	9	2	0.0849254	0.0133413	6.36558	1.46035e-08	0.00634755	0.0600277	14471	0.0849254	1.46035e-08	0.0133413	6.36558	60 sec. pulse (30 sec. pulse * 2):	blood pressure	NA	Blood 2,5 Dimethylfuran result	pollutant	VOC	6	5.75986e-06	0.00180753	Bonf.<0.05	blood pressure	VOC	13130	5	Volatile Organics	2.08906e-06
expo	LBX2DF	MDIASTOLIC	-0.0444892	0.0109752	0.00979044	0.0537995	-4.05362	1.2958	6.47902	0.228279	6	2	-1	0	-0.0471132	0.0105431	-4.46864	2.78131e-05	0.00195267	0.192645	14431	-0.0471132	2.78131e-05	0.0105431	-4.46864	Diastolic Mean	blood pressure	NA	Blood 2,5 Dimethylfuran result	pollutant	VOC	6	0.00428131	1	BY<0.05	blood pressure	VOC	13130	5	Volatile Organics	0.00303141
expo	LBX2DF	MSYSTOLIC	-0.0144665	0.00702185	0.0944083	0.610126	-2.06021	0.43351	2.16755	0	6	2	3	0	-0.0110349	0.0115035	-0.95927	0.340547	0.000107123	0.256826	14431	-0.0110349	0.340547	0.0115035	-0.95927	Systolic Mean	blood pressure	NA	Blood 2,5 Dimethylfuran result	pollutant	VOC	6	1	1	> BY & Bonf.	blood pressure	VOC	13130	5	Volatile Organics	1
expo	LBXV2A	BPXPLS	-0.0152041	0.012219	0.268536	0.5875	-1.2443	2.5585	12.7925	0.609146	6	2	-9	-2	-0.00474587	0.00811916	-0.584527	0.56062	2.24129e-05	0.0638827	14542	-0.00474587	0.56062	0.00811916	-0.584527	60 sec. pulse (30 sec. pulse * 2):	blood pressure	NA	Blood 1,2-Dichloroethane Result	pollutant	VOC	6	1	1	> BY & Bonf.	blood pressure	VOC	13130	5	Volatile Organics	1
expo	LBXV2A	MDIASTOLIC	-0.00787389	0.00906938	0.424994	0.580801	-0.868184	2.31002	11.5501	0.567103	6	2	-9	-2	-0.00131843	0.00805044	-0.163771	0.870352	1.72977e-06	0.191319	14502	-0.00131843	0.870352	0.00805044	-0.163771	Diastolic Mean	blood pressure	NA	Blood 1,2-Dichloroethane Result	pollutant	VOC	6	1	1	> BY & Bonf.	blood pressure	VOC	13130	5	Volatile Organics	1
expo	LBXV2A	MSYSTOLIC	-0.00222718	0.0133642	0.874173	0.76756	-0.166653	4.2168	21.084	0.762854	6	2	1	0	0.0047933	0.00985493	0.486386	0.628112	2.28636e-05	0.254779	14502	0.0047933	0.628112	0.00985493	0.486386	Systolic Mean	blood pressure	NA	Blood 1,2-Dichloroethane Result	pollutant	VOC	6	1	1	> BY & Bonf.	blood pressure	VOC	13130	5	Volatile Organics	1
expo	LBXV2T	BPXPLS	0.000254321	0.00222377	0.919395	0.894022	0.114365	1.63974	3.27947	0.390146	3	2	1	2	-0.00346393	0.00199013	-1.74055	0.0910805	1.19717e-05	0.0672858	6497	-0.00346393	0.0910805	0.00199013	-1.74055	60 sec. pulse (30 sec. pulse * 2):	blood pressure	NA	Blood trans-1,2-Dichloroethene Result	pollutant	VOC	3	1	1	> BY & Bonf.	blood pressure	VOC	13130	5	Volatile Organics	1
expo	LBXV2T	MDIASTOLIC	0.0291636	0.00459154	0.0239024	0.000533616	6.35161	3.38299	6.76598	0.704403	3	2	9	2	-0.00714671	0.0170696	-0.418681	0.678162	5.096e-05	0.180133	6475	-0.00714671	0.678162	0.0170696	-0.418681	Diastolic Mean	blood pressure	NA	Blood trans-1,2-Dichloroethene Result	pollutant	VOC	3	1	1	> BY & Bonf.	blood pressure	VOC	13130	5	Volatile Organics	1
expo	LBXV2T	MSYSTOLIC	0.0154905	0.00281836	0.0315445	0.000218197	5.4963	7.53727	15.0745	0.867326	3	2	9	2	-0.0236347	0.0221052	-1.06919	0.292741	0.000557338	0.243559	6475	-0.0236347	0.292741	0.0221052	-1.06919	Systolic Mean	blood pressure	NA	Blood trans-1,2-Dichloroethene Result	pollutant	VOC	3	1	1	> BY & Bonf.	blood pressure	VOC	13130	5	Volatile Organics	1
expo	LBXVDM	BPXPLS	-0.00450052	0.00370407	0.348332	0.427122	-1.21502	0.818429	1.63686	0	3	2	3	0	-0.00917251	0.00835119	-1.09835	0.280003	8.38813e-05	0.0660721	6479	-0.00917251	0.280003	0.00835119	-1.09835	60 sec. pulse (30 sec. pulse * 2):	blood pressure	NA	Blood Dibromomethane Result	pollutant	VOC	3	1	1	> BY & Bonf.	blood pressure	VOC	13130	5	Volatile Organics	1
expo	LBXVDM	MDIASTOLIC	-0.0165389	0.00202436	0.0146532	0.0287276	-8.16996	0.247382	0.494764	0	3	2	-9	-2	-0.0163287	0.00454725	-3.59089	0.00105669	0.00026582	0.173677	6459	-0.0163287	0.00105669	0.00454725	-3.59089	Diastolic Mean	blood pressure	NA	Blood Dibromomethane Result	pollutant	VOC	3	0.0921164	1	> BY & Bonf.	blood pressure	VOC	13130	5	Volatile Organics	0.0483719
expo	LBXVDM	MSYSTOLIC	-0.000517024	0.00957264	0.961837	0.6432	-0.0540106	17.0772	34.1545	0.941443	3	2	-3	-2	0.00954023	0.00844722	1.12939	0.266875	9.07409e-05	0.246897	6459	0.00954023	0.266875	0.00844722	1.12939	Systolic Mean	blood pressure	NA	Blood Dibromomethane Result	pollutant	VOC	3	1	1	> BY & Bonf.	blood pressure	VOC	13130	5	Volatile Organics	1
expo	LBXVMC	BPXPLS	0.0103561	0.00840646	0.285447	0.577783	1.23192	19.9109	79.6434	0.949776	5	2	9	2	-0.0104121	0.00893912	-1.16478	0.247849	0.000107398	0.0616785	13700	-0.0104121	0.247849	0.00893912	-1.16478	60 sec. pulse (30 sec. pulse * 2):	blood pressure	NA	Blood Methylene Chloride Result	pollutant	VOC	5	1	1	> BY & Bonf.	blood pressure	VOC	13130	5	Volatile Organics	1
expo	LBXVMC	MDIASTOLIC	0.0114819	0.00425496	0.0541796	0.221444	2.69848	10.3341	41.3363	0.903233	5	2	9	2	-0.00307938	0.00362316	-0.849914	0.398114	9.39439e-06	0.193736	13663	-0.00307938	0.398114	0.00362316	-0.849914	Diastolic Mean	blood pressure	NA	Blood Methylene Chloride Result	pollutant	VOC	5	1	1	> BY & Bonf.	blood pressure	VOC	13130	5	Volatile Organics	1
expo	LBXVMC	MSYSTOLIC	-0.0055621	0.0044444	0.278952	0.0944485	-1.25148	9.29639	37.1856	0.892431	5	2	-1	0	-0.007333	0.00170696	-4.29593	5.21651e-05	5.32729e-05	0.256594	13663	-0.007333	5.21651e-05	0.00170696	-4.29593	Systolic Mean	blood pressure	NA	Blood Methylene Chloride Result	pollutant	VOC	5	0.00737052	1	BY<0.05	blood pressure	VOC	13130	5	Volatile Organics	0.00457257
expo	LBXVTE	BPXPLS	0.00325559	0.00265641	0.274938	0.450855	1.22556	1.75965	8.79825	0.431705	6	2	9	2	0.00038723	0.00333187	0.11622	0.907789	9.48856e-08	0.0634941	14402	0.00038723	0.907789	0.00333187	0.11622	60 sec. pulse (30 sec. pulse * 2):	blood pressure	NA	Blood 1,1,1-Trichloroethane Result	pollutant	VOC	6	1	1	> BY & Bonf.	blood pressure	VOC	13130	5	Volatile Organics	1
expo	LBXVTE	MDIASTOLIC	-0.0139703	0.0028324	0.00435083	0.0484345	-4.93233	2.55227	12.7613	0.608191	6	2	-9	-2	-0.00688405	0.00300654	-2.28969	0.0248533	3.00947e-05	0.191078	14361	-0.00688405	0.0248533	0.00300654	-2.28969	Diastolic Mean	blood pressure	NA	Blood 1,1,1-Trichloroethane Result	pollutant	VOC	6	1	1	> BY & Bonf.	blood pressure	VOC	13130	5	Volatile Organics	0.57171
expo	LBXVTE	MSYSTOLIC	-0.0125607	0.00845463	0.197507	0.130144	-1.48566	15.2829	76.4145	0.934567	6	2	-9	-2	-0.000429147	0.00303754	-0.141281	0.888027	1.16954e-07	0.257473	14361	-0.000429147	0.888027	0.00303754	-0.141281	Systolic Mean	blood pressure	NA	Blood 1,1,1-Trichloroethane Result	pollutant	VOC	6	1	1	> BY & Bonf.	blood pressure	VOC	13130	5	Volatile Organics	1
expo	LBXACR	BPXCHR	-0.00277062	0.0937987	0.981201	0.701795	-0.0295379	3.21074	3.21074	0.688545	2	2	5	0	0.0435663	0.0613199	0.710476	0.481158	0.0015638	0.0374689	707	0.0435663	0.481158	0.0613199	0.710476	60 sec HR (30 sec HR * 2)	blood pressure	NA	Acrylamide (pmol/g Hb)	pollutant	amide	2	1	1	> BY & Bonf.	blood pressure	amine/amide	1195	6	Pollutants	1
expo	LBXACR	BPXPLS	-0.0191699	0.00891398	0.120647	0.285873	-2.15054	0.847703	2.54311	0	4	2	-9	-2	-0.0231894	0.0116291	-1.99409	0.0523621	0.00047161	0.0911549	16615	-0.0231894	0.0523621	0.0116291	-1.99409	60 sec. pulse (30 sec. pulse * 2):	blood pressure	NA	Acrylamide (pmol/g Hb)	pollutant	amide	4	1	1	> BY & Bonf.	blood pressure	amine/amide	1195	6	Pollutants	0.974375
expo	LBXACR	BPXSY4	-0.0393198	0.0251944	0.362778	0.269164	-1.56065	1.43042	1.43042	0.300904	2	2	-9	-2	-0.0124449	0.03293	-0.37792	0.707593	0.00013496	0.267908	2601	-0.0124449	0.707593	0.03293	-0.37792	Systolic: Blood pressure (fourth reading if necessary) mm Hg	blood pressure	NA	Acrylamide (pmol/g Hb)	pollutant	amide	2	1	1	> BY & Bonf.	blood pressure	amine/amide	1195	6	Pollutants	1
expo	LBXACR	MDIASTOLIC	-0.0590829	0.00922897	0.00772066	0.00324787	-6.4019	1.16794	3.50381	0.143789	4	2	-1	0	-0.0505019	0.0122752	-4.11414	0.000167599	0.00223517	0.24889	16422	-0.0505019	0.000167599	0.0122752	-4.11414	Diastolic Mean	blood pressure	NA	Acrylamide (pmol/g Hb)	pollutant	amide	4	0.0197912	1	BY<0.05	blood pressure	amine/amide	1195	6	Pollutants	0.0119877
expo	LBXACR	MSYSTOLIC	-0.014246	0.0103719	0.263236	0.540351	-1.37352	1.14753	3.4426	0.128564	4	2	-7	-2	-0.00868195	0.0112974	-0.768491	0.446301	6.60585e-05	0.295	16422	-0.00868195	0.446301	0.0112974	-0.768491	Systolic Mean	blood pressure	NA	Acrylamide (pmol/g Hb)	pollutant	amide	4	1	1	> BY & Bonf.	blood pressure	amine/amide	1195	6	Pollutants	1
expo	LBXGLY	BPXCHR	0.0150473	0.0452233	0.795511	0.521017	0.332734	1.61771	1.61771	0.381842	2	2	9	2	0.0952404	0.0499949	1.905	0.0633287	0.0068376	0.0385298	709	0.0952404	0.0633287	0.0499949	1.905	60 sec HR (30 sec HR * 2)	blood pressure	NA	Glycideamide (pmol/g Hb)	pollutant	amide	2	1	1	> BY & Bonf.	blood pressure	amine/amide	1195	6	Pollutants	1
expo	LBXGLY	BPXPLS	0.0468054	0.00496183	0.00252472	0.0180389	9.43308	0.298343	0.895029	0	4	2	9	2	0.0472645	0.0128142	3.68845	0.000617231	0.00196107	0.0884119	16455	0.0472645	0.000617231	0.0128142	3.68845	60 sec. pulse (30 sec. pulse * 2):	blood pressure	NA	Glycideamide (pmol/g Hb)	pollutant	amide	4	0.0589937	1	> BY & Bonf.	blood pressure	amine/amide	1195	6	Pollutants	0.0264063
expo	LBXGLY	BPXSY4	-0.00983435	0.0226126	0.738839	0.780204	-0.434906	0.906724	0.906724	0	2	2	-9	-2	-0.00488022	0.034358	-0.14204	0.887799	2.12821e-05	0.272018	2589	-0.00488022	0.887799	0.034358	-0.14204	Systolic: Blood pressure (fourth reading if necessary) mm Hg	blood pressure	NA	Glycideamide (pmol/g Hb)	pollutant	amide	2	1	1	> BY & Bonf.	blood pressure	amine/amide	1195	6	Pollutants	1
expo	LBXGLY	MDIASTOLIC	-0.0502795	0.00589155	0.00338007	0.00501705	-8.53417	0.574268	1.7228	0	4	2	-9	-2	-0.0466087	0.0108854	-4.28178	9.88999e-05	0.00190725	0.248089	16264	-0.0466087	9.88999e-05	0.0108854	-4.28178	Diastolic Mean	blood pressure	NA	Glycideamide (pmol/g Hb)	pollutant	amide	4	0.0126925	1	BY<0.05	blood pressure	amine/amide	1195	6	Pollutants	0.00808448
expo	LBXGLY	MSYSTOLIC	0.000561528	0.00736048	0.943992	0.839572	0.0762895	0.7964	2.3892	0	4	2	-1	0	0.00618289	0.0104295	0.592826	0.556332	3.35628e-05	0.293186	16264	0.00618289	0.556332	0.0104295	0.592826	Systolic Mean	blood pressure	NA	Glycideamide (pmol/g Hb)	pollutant	amide	4	1	1	> BY & Bonf.	blood pressure	amine/amide	1195	6	Pollutants	1
expo	LBXIHG	BPXCHR	-0.00979085	0.0224256	0.675557	0.886893	-0.436592	0.917139	6.41998	0	8	2	-9	-2	-0.00809764	0.0270208	-0.299681	0.764991	5.86566e-05	0.041332	2311	-0.00809764	0.764991	0.0270208	-0.299681	60 sec HR (30 sec HR * 2)	blood pressure	NA	Mercury, inorganic (ug/L)	pollutant	heavy metals	8	1	1	> BY & Bonf.	blood pressure	heavy metals	7713	2	Smoking+Hydrocarbon+Metals	1
expo	LBXIHG	BPXSY4	-0.020996	0.00590179	0.0707316	0.542063	-3.55757	0.0873486	0.174697	0	3	2	-3	0	-0.00446234	0.00860905	-0.51833	0.605159	1.9545e-05	0.316338	4892	-0.00446234	0.605159	0.00860905	-0.51833	Systolic: Blood pressure (fourth reading if necessary) mm Hg	blood pressure	NA	Mercury, inorganic (ug/L)	pollutant	heavy metals	3	1	1	> BY & Bonf.	blood pressure	heavy metals	7713	2	Smoking+Hydrocarbon+Metals	1
expo	LBXTHG	BPXCHR	-0.0453058	0.0339362	0.223648	0.351378	-1.33503	2.7861	19.5027	0.641076	8	2	-9	-2	-0.0597936	0.0227664	-2.6264	0.00987089	0.00334738	0.0424067	2323	-0.0597936	0.00987089	0.0227664	-2.6264	60 sec HR (30 sec HR * 2)	blood pressure	NA	Mercury, total (ug/L)	pollutant	heavy metals	8	0.546394	1	> BY & Bonf.	blood pressure	heavy metals	7713	2	Smoking+Hydrocarbon+Metals	1
expo	LBXTHG	BPXSY4	-0.0290584	0.0172527	0.234164	0.393034	-1.68428	0.537754	1.07551	0	3	2	-1	0	-0.0115062	0.0191619	-0.600475	0.549295	0.000108966	0.30995	4926	-0.0115062	0.549295	0.0191619	-0.600475	Systolic: Blood pressure (fourth reading if necessary) mm Hg	blood pressure	NA	Mercury, total (ug/L)	pollutant	heavy metals	3	1	1	> BY & Bonf.	blood pressure	heavy metals	7713	2	Smoking+Hydrocarbon+Metals	1
expo	URXUBE	BPXSY4	0.0174862	0.00667595	0.232179	0.102199	2.61928	1.66079	1.66079	0.397876	2	2	1	0	-0.0131444	0.0350391	-0.375134	0.708883	3.31671e-05	0.301905	1927	-0.0131444	0.708883	0.0350391	-0.375134	Systolic: Blood pressure (fourth reading if necessary) mm Hg	blood pressure	NA	Beryllium, urine (ng/mL)	pollutant	heavy metals	2	1	1	> BY & Bonf.	blood pressure	heavy metals	7713	2	Smoking+Hydrocarbon+Metals	1
expo	URXUCD	BPXPLS	0.0395669	0.0125712	0.0162101	0.302467	3.14743	0.876719	6.13703	0	8	2	1	0	0.0401581	0.0142145	2.82515	0.0056761	0.000698665	0.0837806	17545	0.0401581	0.0056761	0.0142145	2.82515	60 sec. pulse (30 sec. pulse * 2):	blood pressure	NA	Cadmium, urine (ng/mL).	pollutant	heavy metals	8	0.354038	1	> BY & Bonf.	blood pressure	heavy metals	7713	2	Smoking+Hydrocarbon+Metals	0.170943
expo	URXUCD	MDIASTOLIC	-0.0908023	0.00834914	1.22704e-05	0.00853199	-10.8756	0.497494	3.48246	0	8	2	-1	0	-0.0893404	0.0124838	-7.15648	1.25439e-10	0.00345574	0.243539	17450	-0.0893404	1.25439e-10	0.0124838	-7.15648	Diastolic Mean	blood pressure	NA	Cadmium, urine (ng/mL).	pollutant	heavy metals	8	7.83427e-08	1.55261e-05	Bonf.<0.05	blood pressure	heavy metals	7713	2	Smoking+Hydrocarbon+Metals	8.20311e-08
expo	URXUCD	MSYSTOLIC	-0.0803392	0.0079766	2.04074e-05	0.0121572	-10.0719	0.508876	3.56213	0	8	2	-1	0	-0.0874012	0.014238	-6.13859	1.57266e-08	0.00330735	0.244327	17450	-0.0874012	1.57266e-08	0.014238	-6.13859	Systolic Mean	blood pressure	NA	Cadmium, urine (ng/mL).	pollutant	heavy metals	8	6.15342e-06	0.00194654	Bonf.<0.05	blood pressure	heavy metals	7713	2	Smoking+Hydrocarbon+Metals	4.23476e-06
expo	URXUCO	BPXSY4	-0.0235388	0.00137421	0.0371241	0.602336	-17.129	0.00184517	0.00184517	0	2	2	-9	-2	-0.0261827	0.0263828	-0.992414	0.323154	0.000407293	0.295558	2470	-0.0261827	0.323154	0.0263828	-0.992414	Systolic: Blood pressure (fourth reading if necessary) mm Hg	blood pressure	NA	Cobalt, urine (ng/mL)	pollutant	heavy metals	2	1	1	> BY & Bonf.	blood pressure	heavy metals	7713	2	Smoking+Hydrocarbon+Metals	1
expo	URXUCS	BPXSY4	-0.034969	0.0919502	0.768645	0.293766	-0.380303	9.51783	9.51783	0.894934	2	2	-9	-2	-0.0482294	0.0331899	-1.45314	0.149007	0.00133493	0.305013	2468	-0.0482294	0.149007	0.0331899	-1.45314	Systolic: Blood pressure (fourth reading if necessary) mm Hg	blood pressure	NA	Cesium, urine (ng/mL)	pollutant	heavy metals	2	1	1	> BY & Bonf.	blood pressure	heavy metals	7713	2	Smoking+Hydrocarbon+Metals	1
expo	URXUPB	BPXSY4	-0.0732718	0.0239279	0.200946	0.120326	-3.06219	0.465107	0.465107	0	2	2	-1	0	-0.0806676	0.0348309	-2.31598	0.0223963	0.00340586	0.306157	2470	-0.0806676	0.0223963	0.0348309	-2.31598	Systolic: Blood pressure (fourth reading if necessary) mm Hg	blood pressure	NA	Lead, urine (ng/mL)	pollutant	heavy metals	2	1	1	> BY & Bonf.	blood pressure	heavy metals	7713	2	Smoking+Hydrocarbon+Metals	1
expo	URXUPT	BPXSY4	-0.025195	0.0042441	0.106241	0.0345491	-5.93649	0.393338	0.393338	0	2	2	-1	0	0.0332978	0.00355801	9.35854	2.47284e-13	0.00108438	0.301813	1927	0.0332978	2.47284e-13	0.00355801	9.35854	Systolic: Blood pressure (fourth reading if necessary) mm Hg	blood pressure	NA	Platinum, urine (ng/mL)	pollutant	heavy metals	2	2.59171e-10	3.06074e-08	Bonf.<0.05	blood pressure	heavy metals	7713	2	Smoking+Hydrocarbon+Metals	3.80663e-10
expo	URXUTL	BPXSY4	0.0771393	0.0445269	0.333275	0.186357	1.73242	2.2527	2.2527	0.556088	2	2	5	0	-0.0262223	0.0300136	-0.87368	0.384179	0.000401823	0.298049	2452	-0.0262223	0.384179	0.0300136	-0.87368	Systolic: Blood pressure (fourth reading if necessary) mm Hg	blood pressure	NA	Thallium, urine (ng/mL)	pollutant	heavy metals	2	1	1	> BY & Bonf.	blood pressure	heavy metals	7713	2	Smoking+Hydrocarbon+Metals	1
expo	URXUAB	BPXPLS	-0.038949	0.00702359	0.000864045	0.129439	-5.54545	0.629318	4.40523	0	8	2	-9	-2	-0.0392127	0.00967092	-4.05471	9.7714e-05	0.00138569	0.0839004	17552	-0.0392127	9.7714e-05	0.00967092	-4.05471	60 sec. pulse (30 sec. pulse * 2):	blood pressure	NA	Urinary Arsenobetaine (ug/L)	pollutant	heavy metals	8	0.0125636	1	BY<0.05	blood pressure	heavy metals	7713	2	Smoking+Hydrocarbon+Metals	0.00526238
expo	URXUAB	MDIASTOLIC	-0.0250181	0.00389735	0.000360623	0.270866	-6.41925	0.243585	1.7051	0	8	2	-3	0	-0.0271901	0.00826631	-3.28927	0.00137536	0.000666266	0.262071	17457	-0.0271901	0.00137536	0.00826631	-3.28927	Diastolic Mean	blood pressure	NA	Urinary Arsenobetaine (ug/L)	pollutant	heavy metals	8	0.11442	1	> BY & Bonf.	blood pressure	heavy metals	7713	2	Smoking+Hydrocarbon+Metals	0.0582804
expo	URXUAB	MSYSTOLIC	-0.00254491	0.00658339	0.71056	0.90732	-0.386565	0.646197	4.52338	0	8	2	1	0	-0.00619371	0.00893467	-0.693222	0.489731	3.45722e-05	0.304444	17457	-0.00619371	0.489731	0.00893467	-0.693222	Systolic Mean	blood pressure	NA	Urinary Arsenobetaine (ug/L)	pollutant	heavy metals	8	1	1	> BY & Bonf.	blood pressure	heavy metals	7713	2	Smoking+Hydrocarbon+Metals	1
expo	URXUAC	BPXPLS	0.00729132	0.0134081	0.60346	0.867292	0.543798	2.76292	19.3405	0.638064	8	2	3	0	-0.00835722	0.00514494	-1.62436	0.107356	6.84942e-05	0.0911985	17553	-0.00835722	0.107356	0.00514494	-1.62436	60 sec. pulse (30 sec. pulse * 2):	blood pressure	NA	Urinary Arsenocholine (ug/L)	pollutant	heavy metals	8	1	1	> BY & Bonf.	blood pressure	heavy metals	7713	2	Smoking+Hydrocarbon+Metals	1
expo	URXUAC	MDIASTOLIC	-0.0137793	0.00538224	0.0375433	0.407714	-2.56015	1.3342	9.33942	0.250489	8	2	-3	0	-0.00652499	0.00279561	-2.33401	0.0215368	4.17534e-05	0.263065	17458	-0.00652499	0.0215368	0.00279561	-2.33401	Diastolic Mean	blood pressure	NA	Urinary Arsenocholine (ug/L)	pollutant	heavy metals	8	0.995331	1	> BY & Bonf.	blood pressure	heavy metals	7713	2	Smoking+Hydrocarbon+Metals	0.51348
expo	URXUAC	MSYSTOLIC	-0.0179012	0.0068051	0.0338853	0.408112	-2.63055	1.14806	8.03641	0.128964	8	2	-9	-2	-0.0109643	0.00341912	-3.20675	0.00178869	0.000117894	0.310261	17458	-0.0109643	0.00178869	0.00341912	-3.20675	Systolic Mean	blood pressure	NA	Urinary Arsenocholine (ug/L)	pollutant	heavy metals	8	0.141494	1	> BY & Bonf.	blood pressure	heavy metals	7713	2	Smoking+Hydrocarbon+Metals	0.0724606
expo	URXUAS	BPXPLS	-0.0459129	0.0112497	0.0046823	0.118649	-4.08125	1.34839	9.43871	0.258373	8	2	-9	-2	-0.0431091	0.0107924	-3.99438	0.000121919	0.00135971	0.0885617	17535	-0.0431091	0.000121919	0.0107924	-3.99438	60 sec. pulse (30 sec. pulse * 2):	blood pressure	NA	Urinary total Arsenic (ug/L)	pollutant	heavy metals	8	0.015145	1	BY<0.05	blood pressure	heavy metals	7713	2	Smoking+Hydrocarbon+Metals	0.00622308
expo	URXUAS	MDIASTOLIC	-0.034946	0.00556582	0.000412557	0.215112	-6.27868	0.343911	2.40738	0	8	2	-3	0	-0.0353752	0.0105448	-3.35476	0.00111285	0.000915035	0.264878	17441	-0.0353752	0.00111285	0.0105448	-3.35476	Diastolic Mean	blood pressure	NA	Urinary total Arsenic (ug/L)	pollutant	heavy metals	8	0.0960876	1	> BY & Bonf.	blood pressure	heavy metals	7713	2	Smoking+Hydrocarbon+Metals	0.0499437
expo	URXUAS	MSYSTOLIC	-0.0178926	0.00919541	0.092737	0.53059	-1.94582	0.916843	6.4179	0	8	2	-1	0	-0.0201363	0.0105282	-1.91262	0.0585748	0.000296482	0.311026	17441	-0.0201363	0.0585748	0.0105282	-1.91262	Systolic Mean	blood pressure	NA	Urinary total Arsenic (ug/L)	pollutant	heavy metals	8	1	1	> BY & Bonf.	blood pressure	heavy metals	7713	2	Smoking+Hydrocarbon+Metals	1
expo	URXUAS3	BPXPLS	0.0018691	0.00417618	0.667991	0.928976	0.447562	0.308249	2.15774	0	8	2	1	2	-0.01651	0.0163898	-1.00734	0.316134	0.000120186	0.0903943	17553	-0.01651	0.316134	0.0163898	-1.00734	60 sec. pulse (30 sec. pulse * 2):	blood pressure	NA	Urinary Arsenous acid (ug/L)	pollutant	heavy metals	8	1	1	> BY & Bonf.	blood pressure	heavy metals	7713	2	Smoking+Hydrocarbon+Metals	1
expo	URXUAS3	MDIASTOLIC	-0.014556	0.00820623	0.119376	0.369392	-1.77377	1.82839	12.7988	0.453072	8	2	-9	-2	-0.0240119	0.0150691	-1.59345	0.114123	0.00025461	0.260726	17458	-0.0240119	0.114123	0.0150691	-1.59345	Diastolic Mean	blood pressure	NA	Urinary Arsenous acid (ug/L)	pollutant	heavy metals	8	1	1	> BY & Bonf.	blood pressure	heavy metals	7713	2	Smoking+Hydrocarbon+Metals	1
expo	URXUAS3	MSYSTOLIC	0.00373465	0.008052	0.656857	0.941626	0.463817	1.76936	12.3856	0.434825	8	2	-3	0	-0.0102173	0.0156675	-0.652138	0.515765	4.60997e-05	0.30541	17458	-0.0102173	0.515765	0.0156675	-0.652138	Systolic Mean	blood pressure	NA	Urinary Arsenous acid (ug/L)	pollutant	heavy metals	8	1	1	> BY & Bonf.	blood pressure	heavy metals	7713	2	Smoking+Hydrocarbon+Metals	1
expo	URXUAS5	BPXPLS	0.0209555	0.0113631	0.107684	0.435915	1.84417	1.69525	11.8667	0.410116	8	2	9	2	0.0282234	0.0134448	2.0992	0.0382436	0.00052372	0.0899928	17536	0.0282234	0.0382436	0.0134448	2.0992	60 sec. pulse (30 sec. pulse * 2):	blood pressure	NA	Urinary Arsenic acid (ug/L)	pollutant	heavy metals	8	1	1	> BY & Bonf.	blood pressure	heavy metals	7713	2	Smoking+Hydrocarbon+Metals	0.764656
expo	URXUAS5	MDIASTOLIC	-0.0116179	0.00815648	0.197354	0.462825	-1.42438	1.70433	11.9303	0.413258	8	2	-1	0	-0.0156716	0.0103898	-1.50836	0.134523	0.00016156	0.262721	17441	-0.0156716	0.134523	0.0103898	-1.50836	Diastolic Mean	blood pressure	NA	Urinary Arsenic acid (ug/L)	pollutant	heavy metals	8	1	1	> BY & Bonf.	blood pressure	heavy metals	7713	2	Smoking+Hydrocarbon+Metals	1
expo	URXUAS5	MSYSTOLIC	-0.0104616	0.007622	0.212249	0.638062	-1.37256	2.39381	16.7567	0.582257	8	2	-9	-2	-0.00477099	0.00977806	-0.487928	0.626638	1.49736e-05	0.310164	17441	-0.00477099	0.626638	0.00977806	-0.487928	Systolic Mean	blood pressure	NA	Urinary Arsenic acid (ug/L)	pollutant	heavy metals	8	1	1	> BY & Bonf.	blood pressure	heavy metals	7713	2	Smoking+Hydrocarbon+Metals	1
expo	URXUDMA	BPXPLS	-0.0332364	0.0140478	0.0499029	0.30909	-2.36595	1.4148	9.90362	0.293188	8	2	-9	-2	-0.0382711	0.0126694	-3.02075	0.00318019	0.000933382	0.0904776	17553	-0.0382711	0.00318019	0.0126694	-3.02075	60 sec. pulse (30 sec. pulse * 2):	blood pressure	NA	Urinary Dimethylarsinic acid (ug/L)	pollutant	heavy metals	8	0.224036	1	> BY & Bonf.	blood pressure	heavy metals	7713	2	Smoking+Hydrocarbon+Metals	0.107389
expo	URXUDMA	MDIASTOLIC	-0.0277619	0.00978413	0.0251367	0.291403	-2.83744	1.41267	9.88866	0.292119	8	2	-9	-2	-0.0244466	0.00950923	-2.57083	0.0115746	0.0003805	0.263108	17458	-0.0244466	0.0115746	0.00950923	-2.57083	Diastolic Mean	blood pressure	NA	Urinary Dimethylarsinic acid (ug/L)	pollutant	heavy metals	8	0.61856	1	> BY & Bonf.	blood pressure	heavy metals	7713	2	Smoking+Hydrocarbon+Metals	0.30805
expo	URXUDMA	MSYSTOLIC	-0.019569	0.00950436	0.0784872	0.595148	-2.05895	1.0505	7.3535	0.0480725	8	2	-1	0	-0.0131306	0.0112631	-1.16581	0.246385	0.000109771	0.310254	17458	-0.0131306	0.246385	0.0112631	-1.16581	Systolic Mean	blood pressure	NA	Urinary Dimethylarsinic acid (ug/L)	pollutant	heavy metals	8	1	1	> BY & Bonf.	blood pressure	heavy metals	7713	2	Smoking+Hydrocarbon+Metals	1
expo	URXUMMA	BPXPLS	-0.0444808	0.0100197	0.00301011	0.154668	-4.43934	0.814491	5.70143	0	8	2	-9	-2	-0.0549207	0.0147815	-3.71551	0.000329826	0.001629	0.0926971	17552	-0.0549207	0.000329826	0.0147815	-3.71551	60 sec. pulse (30 sec. pulse * 2):	blood pressure	NA	Urinary Monomethylarsonic acid (ug/L)	pollutant	heavy metals	8	0.0349554	1	BY<0.05	blood pressure	heavy metals	7713	2	Smoking+Hydrocarbon+Metals	0.0150983
expo	URXUMMA	MDIASTOLIC	-0.0451129	0.0109476	0.004455	0.0503599	-4.12082	2.45122	17.1585	0.59204	8	2	-9	-2	-0.0497634	0.0114525	-4.3452	3.27082e-05	0.00133745	0.261612	17457	-0.0497634	3.27082e-05	0.0114525	-4.3452	Diastolic Mean	blood pressure	NA	Urinary Monomethylarsonic acid (ug/L)	pollutant	heavy metals	8	0.00492287	1	BY<0.05	blood pressure	heavy metals	7713	2	Smoking+Hydrocarbon+Metals	0.00334993
expo	URXUMMA	MSYSTOLIC	-0.0476182	0.0117927	0.00494588	0.0743416	-4.03792	1.71525	12.0067	0.416994	8	2	-9	-2	-0.0570417	0.0136384	-4.18244	6.07385e-05	0.00175728	0.307163	17457	-0.0570417	6.07385e-05	0.0136384	-4.18244	Systolic Mean	blood pressure	NA	Urinary Monomethylarsonic acid (ug/L)	pollutant	heavy metals	8	0.00837289	1	BY<0.05	blood pressure	heavy metals	7713	2	Smoking+Hydrocarbon+Metals	0.00496501
expo	URXUTM	BPXPLS	0.0197022	0.0168213	0.306503	0.332057	1.17126	23.5048	94.0192	0.957455	5	2	9	2	-0.00835114	0.0093527	-0.892912	0.375414	6.45605e-05	0.0889495	11201	-0.00835114	0.375414	0.0093527	-0.892912	60 sec. pulse (30 sec. pulse * 2):	blood pressure	NA	Urinary Trimethylarsine Oxide (ug/L)	pollutant	heavy metals	5	1	1	> BY & Bonf.	blood pressure	heavy metals	7713	2	Smoking+Hydrocarbon+Metals	1
expo	URXUTM	MDIASTOLIC	0.00842406	0.00375345	0.0881952	0.584642	2.24435	1.46479	5.85914	0.317306	5	2	1	0	-0.001868	0.00939723	-0.198782	0.843094	3.23024e-06	0.250739	11118	-0.001868	0.843094	0.00939723	-0.198782	Diastolic Mean	blood pressure	NA	Urinary Trimethylarsine Oxide (ug/L)	pollutant	heavy metals	5	1	1	> BY & Bonf.	blood pressure	heavy metals	7713	2	Smoking+Hydrocarbon+Metals	1
expo	URXUTM	MSYSTOLIC	-0.00516998	0.0053946	0.392151	0.67099	-0.958362	3.35968	13.4387	0.702353	5	2	-9	-2	-0.00439736	0.00356766	-1.23256	0.222469	1.79005e-05	0.310154	11118	-0.00439736	0.222469	0.00356766	-1.23256	Systolic Mean	blood pressure	NA	Urinary Trimethylarsine Oxide (ug/L)	pollutant	heavy metals	5	1	1	> BY & Bonf.	blood pressure	heavy metals	7713	2	Smoking+Hydrocarbon+Metals	1
expo	LBDVICSI	BPXPLS	-0.0856484	0.00980166	0.0128449	0.00184968	-8.73816	0.384458	0.768916	0	3	2	-9	-2	-0.0848505	0.0159832	-5.30874	9.74101e-06	0.00650985	0.0992854	18430	-0.0848505	9.74101e-06	0.0159832	-5.30874	60 sec. pulse (30 sec. pulse * 2):	blood pressure	NA	Vitamin C (umol/L)	nutrients	dietary biomarker	3	0.00174231	1	BY<0.05	blood pressure	dietary biomarker	8670	1	Dietary Interview+Behavior	0.000753328
expo	LBDVICSI	BPXSY4	-0.0858536	0.00589213	0.00467705	0.101106	-14.5709	0.0436427	0.0872854	0	3	2	-9	-2	-0.0847561	0.0287653	-2.94647	0.00616389	0.00652193	0.306642	2903	-0.0847561	0.00616389	0.0287653	-2.94647	Systolic: Blood pressure (fourth reading if necessary) mm Hg	blood pressure	NA	Vitamin C (umol/L)	nutrients	dietary biomarker	3	0.377991	1	> BY & Bonf.	blood pressure	dietary biomarker	8670	1	Dietary Interview+Behavior	0.536359
expo	LBDVICSI	MDIASTOLIC	-0.0655055	0.0139787	0.0426463	0.000319784	-4.68611	1.94156	3.88312	0.48495	3	2	-9	-2	-0.0604025	0.0105032	-5.75084	2.80293e-06	0.00329686	0.23925	18232	-0.0604025	2.80293e-06	0.0105032	-5.75084	Diastolic Mean	blood pressure	NA	Vitamin C (umol/L)	nutrients	dietary biomarker	3	0.000594323	0.34693	BY<0.05	blood pressure	dietary biomarker	8670	1	Dietary Interview+Behavior	0.000519121
expo	LBDVICSI	MSYSTOLIC	-0.0737892	0.000974471	0.000174356	1.23652e-07	-75.7224	0.0159031	0.0318062	0	3	2	-9	-2	-0.0719206	0.00872152	-8.24633	3.32357e-09	0.00467409	0.307954	18232	-0.0719206	3.32357e-09	0.00872152	-8.24633	Systolic Mean	blood pressure	NA	Vitamin C (umol/L)	nutrients	dietary biomarker	3	1.52311e-06	0.000411371	Bonf.<0.05	blood pressure	dietary biomarker	8670	1	Dietary Interview+Behavior	1.01428e-06
expo	LBXVIC	BPXPLS	-0.0855888	0.00981925	0.0129077	0.00186733	-8.71643	0.385664	0.771328	0	3	2	-9	-2	-0.0847942	0.015987	-5.30394	9.87396e-06	0.00650136	0.0992817	18430	-0.0847942	9.87396e-06	0.015987	-5.30394	60 sec. pulse (30 sec. pulse * 2):	blood pressure	NA	Vitamin C (mg/dL)	nutrients	dietary biomarker	3	0.00176237	1	BY<0.05	blood pressure	dietary biomarker	8670	1	Dietary Interview+Behavior	0.000753328
expo	LBXVIC	BPXSY4	-0.0859296	0.00593966	0.00474394	0.100447	-14.4671	0.0444816	0.0889632	0	3	2	-9	-2	-0.084806	0.0287358	-2.95123	0.00609106	0.00652943	0.306637	2903	-0.084806	0.00609106	0.0287358	-2.95123	Systolic: Blood pressure (fourth reading if necessary) mm Hg	blood pressure	NA	Vitamin C (mg/dL)	nutrients	dietary biomarker	3	0.374339	1	> BY & Bonf.	blood pressure	dietary biomarker	8670	1	Dietary Interview+Behavior	0.536359
expo	LBXVIC	MDIASTOLIC	-0.06546	0.013982	0.0427209	0.000323971	-4.68173	1.94127	3.88254	0.484873	3	2	-9	-2	-0.0603694	0.0105049	-5.74678	2.83507e-06	0.00329333	0.239262	18232	-0.0603694	2.83507e-06	0.0105049	-5.74678	Diastolic Mean	blood pressure	NA	Vitamin C (mg/dL)	nutrients	dietary biomarker	3	0.000600386	0.350908	BY<0.05	blood pressure	dietary biomarker	8670	1	Dietary Interview+Behavior	0.000519121
expo	LBXVIC	MSYSTOLIC	-0.0737602	0.000979644	0.000176351	1.21333e-07	-75.2928	0.0161033	0.0322067	0	3	2	-9	-2	-0.0718922	0.00870828	-8.25561	3.24565e-09	0.00467052	0.307958	18232	-0.0718922	3.24565e-09	0.00870828	-8.25561	Systolic Mean	blood pressure	NA	Vitamin C (mg/dL)	nutrients	dietary biomarker	3	1.48964e-06	0.000401727	Bonf.<0.05	blood pressure	dietary biomarker	8670	1	Dietary Interview+Behavior	1.01428e-06
expo	URXBP3	BPXPLS	-0.0518018	0.00807355	0.000676473	0.0659186	-6.41624	0.577933	3.4676	0	7	2	-7	-2	-0.0543534	0.0117688	-4.61842	1.29671e-05	0.0024829	0.0943559	15419	-0.0543534	1.29671e-05	0.0117688	-4.61842	60 sec. pulse (30 sec. pulse * 2):	blood pressure	NA	Urinary 2-Hydroxy-4-metoxybenzophenone (Benzophenone-3)	pollutant	phenols	7	0.00222852	1	BY<0.05	blood pressure	phenols	2892	4	Consumables	0.000942207
expo	URXBP3	MDIASTOLIC	0.00667643	0.00911448	0.491471	0.783425	0.732508	1.00929	6.05572	0.00920168	7	2	1	0	0.00758863	0.0103645	0.732173	0.465987	4.84206e-05	0.245779	15353	0.00758863	0.465987	0.0103645	0.732173	Diastolic Mean	blood pressure	NA	Urinary 2-Hydroxy-4-metoxybenzophenone (Benzophenone-3)	pollutant	phenols	7	1	1	> BY & Bonf.	blood pressure	phenols	2892	4	Consumables	1
expo	URXBP3	MSYSTOLIC	-0.00569911	0.00542733	0.334126	0.822542	-1.05008	0.300964	1.80579	0	7	2	-9	-2	-0.00681174	0.0104737	-0.650369	0.517129	3.90139e-05	0.292579	15353	-0.00681174	0.517129	0.0104737	-0.650369	Systolic Mean	blood pressure	NA	Urinary 2-Hydroxy-4-metoxybenzophenone (Benzophenone-3)	pollutant	phenols	7	1	1	> BY & Bonf.	blood pressure	phenols	2892	4	Consumables	1
expo	URXBPH	BPXPLS	0.0232835	0.0114105	0.0873799	0.505923	2.04053	1.48542	8.91254	0.326791	7	2	9	2	0.0137552	0.0124244	1.10711	0.27123	0.000123941	0.0912095	15419	0.0137552	0.27123	0.0124244	1.10711	60 sec. pulse (30 sec. pulse * 2):	blood pressure	NA	Urinary Bisphenol A	pollutant	phenols	7	1	1	> BY & Bonf.	blood pressure	phenols	2892	4	Consumables	1
expo	URXBPH	MDIASTOLIC	-0.0201929	0.0189826	0.328366	0.505661	-1.06375	3.484	20.904	0.712974	7	2	-9	-2	-0.0174685	0.0114456	-1.52622	0.130501	0.000199399	0.244141	15353	-0.0174685	0.130501	0.0114456	-1.52622	Diastolic Mean	blood pressure	NA	Urinary Bisphenol A	pollutant	phenols	7	1	1	> BY & Bonf.	blood pressure	phenols	2892	4	Consumables	1
expo	URXBPH	MSYSTOLIC	-0.0117996	0.0114044	0.340719	0.560545	-1.03465	1.55208	9.3125	0.355705	7	2	-9	-2	-0.0174068	0.00963438	-1.80673	0.0741832	0.000197992	0.299528	15353	-0.0174068	0.0741832	0.00963438	-1.80673	Systolic Mean	blood pressure	NA	Urinary Bisphenol A	pollutant	phenols	7	1	1	> BY & Bonf.	blood pressure	phenols	2892	4	Consumables	1
expo	LBXEPAH	BPXPLS	0.00360797	0.0121037	0.780477	0.783705	0.298089	1.46073	5.84293	0.315412	5	2	1	0	0.0216484	0.025165	0.860258	0.392961	0.000276276	0.0568872	9332	0.0216484	0.392961	0.025165	0.860258	60 sec. pulse (30 sec. pulse * 2):	blood pressure	NA	2-(N-Ethyl-perfluorooctane sulfonamido) acetic acid	pollutant	hydrocarbon	5	1	1	> BY & Bonf.	blood pressure	hydrocarbon	2413	2	Smoking+Hydrocarbon+Metals	1
expo	LBXEPAH	MDIASTOLIC	-0.0168012	0.00990714	0.165154	0.69363	-1.69586	1.64336	6.57346	0.391492	5	2	-9	-2	-0.00250198	0.0112239	-0.222916	0.824334	3.70964e-06	0.18827	9258	-0.00250198	0.824334	0.0112239	-0.222916	Diastolic Mean	blood pressure	NA	2-(N-Ethyl-perfluorooctane sulfonamido) acetic acid	pollutant	hydrocarbon	5	1	1	> BY & Bonf.	blood pressure	hydrocarbon	2413	2	Smoking+Hydrocarbon+Metals	1
expo	LBXEPAH	MSYSTOLIC	-0.0207762	0.0119545	0.157218	0.285521	-1.73793	1.93838	7.75352	0.484105	5	2	-1	0	-0.017806	0.0107087	-1.66277	0.101407	0.000187887	0.259864	9258	-0.017806	0.101407	0.0107087	-1.66277	Systolic Mean	blood pressure	NA	2-(N-Ethyl-perfluorooctane sulfonamido) acetic acid	pollutant	hydrocarbon	5	1	1	> BY & Bonf.	blood pressure	hydrocarbon	2413	2	Smoking+Hydrocarbon+Metals	1
expo	LBXMPAH	BPXPLS	-0.00958331	0.0123345	0.462631	0.743529	-0.776949	1.18696	8.30873	0.157512	8	2	-9	-2	-0.0108229	0.0138198	-0.783144	0.435322	7.77415e-05	0.0603534	14602	-0.0108229	0.435322	0.0138198	-0.783144	60 sec. pulse (30 sec. pulse * 2):	blood pressure	NA	2-(N-Methyl-perfluorooctane sulfonamido) acetic acid	pollutant	polyfluoro	8	1	1	> BY & Bonf.	blood pressure	polyfluoro	3198	4	Consumables	1
expo	LBXMPAH	MDIASTOLIC	0.00307377	0.0083501	0.723669	0.952957	0.368112	0.696541	4.87578	0	8	2	1	0	-0.00569596	0.013307	-0.428044	0.669504	2.1555e-05	0.188489	14517	-0.00569596	0.669504	0.013307	-0.428044	Diastolic Mean	blood pressure	NA	2-(N-Methyl-perfluorooctane sulfonamido) acetic acid	pollutant	polyfluoro	8	1	1	> BY & Bonf.	blood pressure	polyfluoro	3198	4	Consumables	1
expo	LBXMPAH	MSYSTOLIC	-0.00219402	0.0135685	0.876111	0.955909	-0.1617	1.96521	13.7565	0.491149	8	2	3	0	0.00177021	0.0128935	0.137294	0.891064	2.08192e-06	0.252671	14517	0.00177021	0.891064	0.0128935	0.137294	Systolic Mean	blood pressure	NA	2-(N-Methyl-perfluorooctane sulfonamido) acetic acid	pollutant	polyfluoro	8	1	1	> BY & Bonf.	blood pressure	polyfluoro	3198	4	Consumables	1
expo	LBXPFBS	BPXPLS	-0.0396767	0.0101568	0.0113356	0.0271231	-3.90643	4.63729	23.1864	0.784357	6	2	-9	-2	-0.000539971	0.0217688	-0.0248048	0.980276	7.84566e-08	0.0614659	11252	-0.000539971	0.980276	0.0217688	-0.0248048	60 sec. pulse (30 sec. pulse * 2):	blood pressure	NA	Perfluorobutane sulfonic acid	pollutant	polyfluoro	6	1	1	> BY & Bonf.	blood pressure	polyfluoro	3198	4	Consumables	1
expo	LBXPFBS	MDIASTOLIC	0.0170283	0.00625231	0.0415999	0.157774	2.72352	2.12654	10.6327	0.529752	6	2	3	0	0.00355516	0.0115084	0.308918	0.758229	3.45496e-06	0.186281	11175	0.00355516	0.758229	0.0115084	0.308918	Diastolic Mean	blood pressure	NA	Perfluorobutane sulfonic acid	pollutant	polyfluoro	6	1	1	> BY & Bonf.	blood pressure	polyfluoro	3198	4	Consumables	1
expo	LBXPFBS	MSYSTOLIC	-0.0147255	0.00729225	0.0994554	0.403443	-2.01933	9.59059	47.9529	0.895731	6	2	-3	0	0.00211527	0.011436	0.184966	0.853748	1.22308e-06	0.258377	11175	0.00211527	0.853748	0.011436	0.184966	Systolic Mean	blood pressure	NA	Perfluorobutane sulfonic acid	pollutant	polyfluoro	6	1	1	> BY & Bonf.	blood pressure	polyfluoro	3198	4	Consumables	1
expo	LBXPFDE	BPXPLS	-0.0247381	0.00795958	0.01713	0.452744	-3.10797	0.454274	3.17992	0	8	2	-9	-2	-0.0306744	0.0134848	-2.27473	0.0249742	0.000767445	0.0577787	14602	-0.0306744	0.0249742	0.0134848	-2.27473	60 sec. pulse (30 sec. pulse * 2):	blood pressure	NA	Pefluorodecanoic acid	pollutant	polyfluoro	8	1	1	> BY & Bonf.	blood pressure	polyfluoro	3198	4	Consumables	0.550987
expo	LBXPFDE	MDIASTOLIC	0.0151207	0.013765	0.308333	0.567839	1.09848	3.19351	22.3546	0.686865	8	2	9	2	0.0135034	0.0100048	1.34969	0.180046	0.000148501	0.186062	14517	0.0135034	0.180046	0.0100048	1.34969	Diastolic Mean	blood pressure	NA	Pefluorodecanoic acid	pollutant	polyfluoro	8	1	1	> BY & Bonf.	blood pressure	polyfluoro	3198	4	Consumables	1
expo	LBXPFDE	MSYSTOLIC	-0.0142801	0.0133394	0.319903	0.616895	-1.07052	3.04438	21.3107	0.671526	8	2	-1	0	-0.0101633	0.0104594	-0.971686	0.333461	8.41223e-05	0.253849	14517	-0.0101633	0.333461	0.0104594	-0.971686	Systolic Mean	blood pressure	NA	Pefluorodecanoic acid	pollutant	polyfluoro	8	1	1	> BY & Bonf.	blood pressure	polyfluoro	3198	4	Consumables	1
expo	LBXPFDO	BPXPLS	-0.00783729	0.00345633	0.063885	0.585916	-2.26752	1.02806	6.16836	0.0272936	7	2	-9	-2	-0.0116479	0.0268536	-0.433755	0.665505	1.33136e-05	0.0570073	13004	-0.0116479	0.665505	0.0268536	-0.433755	60 sec. pulse (30 sec. pulse * 2):	blood pressure	NA	Perfluorododecanoic acid	pollutant	polyfluoro	7	1	1	> BY & Bonf.	blood pressure	polyfluoro	3198	4	Consumables	1
expo	LBXPFDO	MDIASTOLIC	0.0167119	0.00477976	0.0128828	0.219964	3.49639	0.871858	5.23115	0	7	2	9	2	0.0395813	0.0170538	2.32096	0.0225486	0.000156884	0.185323	12926	0.0395813	0.0225486	0.0170538	2.32096	Diastolic Mean	blood pressure	NA	Perfluorododecanoic acid	pollutant	polyfluoro	7	1	1	> BY & Bonf.	blood pressure	polyfluoro	3198	4	Consumables	0.534819
expo	LBXPFDO	MSYSTOLIC	0.0031244	0.00799147	0.709327	0.922492	0.390967	1.48355	8.90129	0.325941	7	2	9	2	0.0121956	0.0220612	0.552808	0.581766	1.48938e-05	0.250082	12926	0.0121956	0.581766	0.0220612	0.552808	Systolic Mean	blood pressure	NA	Perfluorododecanoic acid	pollutant	polyfluoro	7	1	1	> BY & Bonf.	blood pressure	polyfluoro	3198	4	Consumables	1
expo	LBXPFHP	BPXPLS	-0.00153577	0.0126829	0.908336	0.891315	-0.121089	1.53295	7.66475	0.347663	6	2	3	0	0.00476998	0.0119982	0.39756	0.692069	1.77152e-05	0.0611672	11252	0.00476998	0.692069	0.0119982	0.39756	60 sec. pulse (30 sec. pulse * 2):	blood pressure	NA	Perfluoroheptanoic acid	pollutant	polyfluoro	6	1	1	> BY & Bonf.	blood pressure	polyfluoro	3198	4	Consumables	1
expo	LBXPFHP	MDIASTOLIC	0.00244261	0.00859489	0.787655	0.857063	0.284194	1.36002	6.8001	0.264717	6	2	1	0	0.00150908	0.00772323	0.195395	0.845605	1.77086e-06	0.187136	11175	0.00150908	0.845605	0.00772323	0.195395	Diastolic Mean	blood pressure	NA	Perfluoroheptanoic acid	pollutant	polyfluoro	6	1	1	> BY & Bonf.	blood pressure	polyfluoro	3198	4	Consumables	1
expo	LBXPFHP	MSYSTOLIC	-0.00171454	0.00516232	0.753265	0.89346	-0.332127	0.449623	2.24811	0	6	2	-3	-2	-0.00121751	0.00964906	-0.126179	0.899924	1.15267e-06	0.259984	11175	-0.00121751	0.899924	0.00964906	-0.126179	Systolic Mean	blood pressure	NA	Perfluoroheptanoic acid	pollutant	polyfluoro	6	1	1	> BY & Bonf.	blood pressure	polyfluoro	3198	4	Consumables	1
expo	LBXPFHS	BPXPLS	-0.0244149	0.0156546	0.162819	0.531472	-1.5596	1.6976	11.8832	0.410933	8	2	-9	-2	-0.0196528	0.0137808	-1.4261	0.156835	0.00031624	0.055994	14602	-0.0196528	0.156835	0.0137808	-1.4261	60 sec. pulse (30 sec. pulse * 2):	blood pressure	NA	Perfluorohexane sulfonic acid	pollutant	polyfluoro	8	1	1	> BY & Bonf.	blood pressure	polyfluoro	3198	4	Consumables	1
expo	LBXPFHS	MDIASTOLIC	0.00609628	0.00695103	0.409557	0.804692	0.877033	0.677641	4.74349	0	8	2	3	2	0.0055527	0.010269	0.540724	0.589854	2.52459e-05	0.189476	14517	0.0055527	0.589854	0.010269	0.540724	Diastolic Mean	blood pressure	NA	Perfluorohexane sulfonic acid	pollutant	polyfluoro	8	1	1	> BY & Bonf.	blood pressure	polyfluoro	3198	4	Consumables	1
expo	LBXPFHS	MSYSTOLIC	0.000744369	0.0125522	0.954369	0.975381	0.0593021	2.08889	14.6222	0.521276	8	2	3	2	0.00344442	0.0107926	0.319147	0.750255	9.71438e-06	0.250989	14517	0.00344442	0.750255	0.0107926	0.319147	Systolic Mean	blood pressure	NA	Perfluorohexane sulfonic acid	pollutant	polyfluoro	8	1	1	> BY & Bonf.	blood pressure	polyfluoro	3198	4	Consumables	1
expo	LBXPFNA	BPXPLS	-0.0191459	0.00815487	0.0512541	0.556298	-2.34779	0.419456	2.93619	0	8	2	-9	-2	-0.0292168	0.0169847	-1.72018	0.0883744	0.000619809	0.0576521	14602	-0.0292168	0.0883744	0.0169847	-1.72018	60 sec. pulse (30 sec. pulse * 2):	blood pressure	NA	Perfluorononanoic acid	pollutant	polyfluoro	8	1	1	> BY & Bonf.	blood pressure	polyfluoro	3198	4	Consumables	1
expo	LBXPFNA	MDIASTOLIC	0.0245663	0.0133232	0.107732	0.333771	1.84387	2.77255	19.4079	0.639322	8	2	9	2	0.0251333	0.0109599	2.29321	0.0238478	0.000457949	0.187979	14517	0.0251333	0.0238478	0.0109599	2.29321	Diastolic Mean	blood pressure	NA	Perfluorononanoic acid	pollutant	polyfluoro	8	1	1	> BY & Bonf.	blood pressure	polyfluoro	3198	4	Consumables	0.55415
expo	LBXPFNA	MSYSTOLIC	-0.0128293	0.0115475	0.303268	0.742915	-1.111	1.76572	12.36	0.433657	8	2	1	0	-0.00494533	0.0123974	-0.398902	0.690784	1.773e-05	0.252978	14517	-0.00494533	0.690784	0.0123974	-0.398902	Systolic Mean	blood pressure	NA	Perfluorononanoic acid	pollutant	polyfluoro	8	1	1	> BY & Bonf.	blood pressure	polyfluoro	3198	4	Consumables	1
expo	LBXPFOA	BPXPLS	-0.0179836	0.00965611	0.136021	0.621984	-1.86241	0.39557	1.58228	0	5	2	-9	-2	-0.0178711	0.0177875	-1.0047	0.318946	0.000247666	0.0555609	9332	-0.0178711	0.318946	0.0177875	-1.0047	60 sec. pulse (30 sec. pulse * 2):	blood pressure	NA	Perfluorooctanoic acid	pollutant	polyfluoro	5	1	1	> BY & Bonf.	blood pressure	polyfluoro	3198	4	Consumables	1
expo	LBXPFOA	MDIASTOLIC	0.0330612	0.0140989	0.0789494	0.131597	2.34495	2.23972	8.95889	0.553516	5	2	9	2	0.034214	0.0108271	3.16005	0.00243956	0.00090601	0.185737	9258	0.034214	0.00243956	0.0108271	3.16005	Diastolic Mean	blood pressure	NA	Perfluorooctanoic acid	pollutant	polyfluoro	5	0.18152	1	> BY & Bonf.	blood pressure	polyfluoro	3198	4	Consumables	0.0907928
expo	LBXPFOA	MSYSTOLIC	0.0247274	0.0137517	0.146556	0.271519	1.79814	2.03393	8.13573	0.508342	5	2	9	2	0.0248756	0.0112248	2.21613	0.0303615	0.000478933	0.254478	9258	0.0248756	0.0303615	0.0112248	2.21613	Systolic Mean	blood pressure	NA	Perfluorooctanoic acid	pollutant	polyfluoro	5	1	1	> BY & Bonf.	blood pressure	polyfluoro	3198	4	Consumables	0.688045
expo	LBXPFOS	BPXPLS	-0.0323303	0.0177509	0.142656	0.42978	-1.82133	1.8799	7.51961	0.468058	5	2	-9	-2	-0.018178	0.0176772	-1.02833	0.307789	0.00020982	0.0541983	9332	-0.018178	0.307789	0.0176772	-1.02833	60 sec. pulse (30 sec. pulse * 2):	blood pressure	NA	Perfluorooctane sulfonic acid	pollutant	polyfluoro	5	1	1	> BY & Bonf.	blood pressure	polyfluoro	3198	4	Consumables	1
expo	LBXPFOS	MDIASTOLIC	0.0206213	0.0171037	0.294387	0.355866	1.20567	2.92827	11.7131	0.658502	5	2	9	2	0.0200041	0.0113635	1.76038	0.0832747	0.000253805	0.184643	9258	0.0200041	0.0832747	0.0113635	1.76038	Diastolic Mean	blood pressure	NA	Perfluorooctane sulfonic acid	pollutant	polyfluoro	5	1	1	> BY & Bonf.	blood pressure	polyfluoro	3198	4	Consumables	1
expo	LBXPFOS	MSYSTOLIC	0.00321722	0.0187539	0.872121	0.998361	0.171549	4.00618	16.0247	0.750386	5	2	9	2	-0.00709752	0.0114702	-0.618778	0.53833	3.19504e-05	0.240702	9258	-0.00709752	0.53833	0.0114702	-0.618778	Systolic Mean	blood pressure	NA	Perfluorooctane sulfonic acid	pollutant	polyfluoro	5	1	1	> BY & Bonf.	blood pressure	polyfluoro	3198	4	Consumables	1
expo	LBXPFSA	BPXPLS	0.0569039	0.022616	0.0656297	0.0180294	2.51609	23.3655	93.462	0.957202	5	2	9	2	-0.018054	0.0192283	-0.938925	0.351413	0.000290289	0.0575909	9332	-0.018054	0.351413	0.0192283	-0.938925	60 sec. pulse (30 sec. pulse * 2):	blood pressure	NA	Perfluorooctane sulfonamide	pollutant	polyfluoro	5	1	1	> BY & Bonf.	blood pressure	polyfluoro	3198	4	Consumables	1
expo	LBXPFSA	MDIASTOLIC	-0.0223122	0.00528752	0.0134799	0.221621	-4.21979	1.18533	4.74133	0.156355	5	2	-9	-2	-0.000748518	0.0116147	-0.0644458	0.948823	4.99071e-07	0.188613	9258	-0.000748518	0.948823	0.0116147	-0.0644458	Diastolic Mean	blood pressure	NA	Perfluorooctane sulfonamide	pollutant	polyfluoro	5	1	1	> BY & Bonf.	blood pressure	polyfluoro	3198	4	Consumables	1
expo	LBXPFSA	MSYSTOLIC	-0.0431984	0.0155068	0.0495256	0.00310797	-2.78577	12.1436	48.5744	0.917652	5	2	-9	-2	-0.00738856	0.00962908	-0.767318	0.445805	4.86271e-05	0.259576	9258	-0.00738856	0.445805	0.00962908	-0.767318	Systolic Mean	blood pressure	NA	Perfluorooctane sulfonamide	pollutant	polyfluoro	5	1	1	> BY & Bonf.	blood pressure	polyfluoro	3198	4	Consumables	1
expo	LBXPFUA	BPXPLS	-0.048216	0.00671909	0.000181205	0.108157	-7.17598	0.404919	2.83443	0	8	2	-9	-2	-0.0542364	0.0121763	-4.45425	2.12612e-05	0.00224443	0.0577991	14602	-0.0542364	2.12612e-05	0.0121763	-4.45425	60 sec. pulse (30 sec. pulse * 2):	blood pressure	NA	Perfluoroundecanoic acid	pollutant	polyfluoro	8	0.00340207	1	BY<0.05	blood pressure	polyfluoro	3198	4	Consumables	0.00145264
expo	LBXPFUA	MDIASTOLIC	-0.00769943	0.0170335	0.664931	0.907969	-0.452016	4.11788	28.8251	0.757156	8	2	1	0	-0.00392527	0.011247	-0.349006	0.727791	1.17489e-05	0.187015	14517	-0.00392527	0.727791	0.011247	-0.349006	Diastolic Mean	blood pressure	NA	Perfluoroundecanoic acid	pollutant	polyfluoro	8	1	1	> BY & Bonf.	blood pressure	polyfluoro	3198	4	Consumables	1
expo	LBXPFUA	MSYSTOLIC	-0.0301239	0.0128954	0.0521501	0.311016	-2.33601	2.48844	17.4191	0.598141	8	2	-1	0	-0.0255181	0.0106904	-2.38701	0.0187925	0.000496538	0.25439	14517	-0.0255181	0.0187925	0.0106904	-2.38701	Systolic Mean	blood pressure	NA	Perfluoroundecanoic acid	pollutant	polyfluoro	8	0.898469	1	> BY & Bonf.	blood pressure	polyfluoro	3198	4	Consumables	0.479873
expo	URXECP	BPXPLS	-0.00219696	0.00697384	0.761923	0.913541	-0.315029	0.422753	2.95927	0	8	2	5	0	-0.00411097	0.0127447	-0.322562	0.747681	8.92289e-06	0.0927689	17375	-0.00411097	0.747681	0.0127447	-0.322562	60 sec. pulse (30 sec. pulse * 2):	blood pressure	NA	mono-2-ethyl-5-carboxypentyl phthalate (ng/mL)	pollutant	phthalates	8	1	1	> BY & Bonf.	blood pressure	phthalates	4536	4	Consumables	1
expo	URXECP	MDIASTOLIC	-0.00147931	0.0112098	0.898724	0.879486	-0.131966	1.57102	10.9971	0.36347	8	2	-9	-2	-0.00383562	0.0113076	-0.339207	0.735145	7.76639e-06	0.246419	17306	-0.00383562	0.735145	0.0113076	-0.339207	Diastolic Mean	blood pressure	NA	mono-2-ethyl-5-carboxypentyl phthalate (ng/mL)	pollutant	phthalates	8	1	1	> BY & Bonf.	blood pressure	phthalates	4536	4	Consumables	1
expo	URXECP	MSYSTOLIC	-0.0172343	0.00970267	0.118946	0.545324	-1.77625	1.05112	7.35783	0.0486326	8	2	-9	-2	-0.016269	0.0117306	-1.38689	0.168469	0.000139724	0.306171	17306	-0.016269	0.168469	0.0117306	-1.38689	Systolic Mean	blood pressure	NA	mono-2-ethyl-5-carboxypentyl phthalate (ng/mL)	pollutant	phthalates	8	1	1	> BY & Bonf.	blood pressure	phthalates	4536	4	Consumables	1
expo	URX14D	BPXPLS	0.00710014	0.00538294	0.235269	0.77864	1.31901	0.229626	1.37776	0	7	2	5	2	0.00949165	0.0125616	0.75561	0.451878	6.50031e-05	0.0923327	15426	0.00949165	0.451878	0.0125616	0.75561	60 sec. pulse (30 sec. pulse * 2):	blood pressure	NA	2,5-dichlorophenol (ug/L)	pollutant	phenols	7	1	1	> BY & Bonf.	blood pressure	phenols	2892	4	Consumables	1
expo	URX14D	MDIASTOLIC	-0.0100475	0.011105	0.400455	0.609209	-0.904772	1.36739	8.20433	0.268679	7	2	-7	-2	-0.0179349	0.0119341	-1.50284	0.136421	0.000232049	0.24497	15360	-0.0179349	0.136421	0.0119341	-1.50284	Diastolic Mean	blood pressure	NA	2,5-dichlorophenol (ug/L)	pollutant	phenols	7	1	1	> BY & Bonf.	blood pressure	phenols	2892	4	Consumables	1
expo	URX14D	MSYSTOLIC	-0.014585	0.006909	0.0792618	0.449989	-2.11101	0.715115	4.29069	0	7	2	5	0	-0.021128	0.0100815	-2.09571	0.0389474	0.000322031	0.300477	15360	-0.021128	0.0389474	0.0100815	-2.09571	Systolic Mean	blood pressure	NA	2,5-dichlorophenol (ug/L)	pollutant	phenols	7	1	1	> BY & Bonf.	blood pressure	phenols	2892	4	Consumables	0.833123
expo	URX1TB	BPXPLS	-0.0308138	0.0134648	0.106105	0.202459	-2.28848	4.3255	12.9765	0.768813	4	2	-9	-2	-0.0157043	0.0115535	-1.35928	0.180833	0.000239054	0.101319	8976	-0.0157043	0.180833	0.0115535	-1.35928	60 sec. pulse (30 sec. pulse * 2):	blood pressure	NA	2,4,5-trichlorophenol (ug/L) result	pollutant	priority pesticide	4	1	1	> BY & Bonf.	blood pressure	priority pesticide	2782	6	Pollutants	1
expo	URX1TB	MDIASTOLIC	-0.0167451	0.00530843	0.0510904	0.363277	-3.15443	1.0244	3.07319	0.023817	4	2	-9	-2	-0.00102718	0.00992187	-0.103527	0.918004	1.02267e-06	0.247532	8919	-0.00102718	0.918004	0.00992187	-0.103527	Diastolic Mean	blood pressure	NA	2,4,5-trichlorophenol (ug/L) result	pollutant	priority pesticide	4	1	1	> BY & Bonf.	blood pressure	priority pesticide	2782	6	Pollutants	1
expo	URX1TB	MSYSTOLIC	-0.0188524	0.0110088	0.185326	0.302416	-1.71249	1.97056	5.91167	0.492529	4	2	-1	0	-0.0101031	0.00770132	-1.31187	0.196218	9.89344e-05	0.301613	8919	-0.0101031	0.196218	0.00770132	-1.31187	Systolic Mean	blood pressure	NA	2,4,5-trichlorophenol (ug/L) result	pollutant	priority pesticide	4	1	1	> BY & Bonf.	blood pressure	priority pesticide	2782	6	Pollutants	1
expo	URX3TB	BPXPLS	-0.01206	0.0137264	0.444304	0.725562	-0.878599	1.84254	5.52761	0.45727	4	2	-3	0	-0.00113267	0.0119281	-0.0949585	0.924769	1.11464e-06	0.101318	8976	-0.00113267	0.924769	0.0119281	-0.0949585	60 sec. pulse (30 sec. pulse * 2):	blood pressure	NA	2,4,6-trichlorophenol (ug/L) result	pollutant	priority pesticide	4	1	1	> BY & Bonf.	blood pressure	priority pesticide	2782	6	Pollutants	1
expo	URX3TB	MDIASTOLIC	-0.00389749	0.00893831	0.692277	0.752627	-0.436044	0.777309	2.33193	0	4	2	-9	-2	-0.00747449	0.0115298	-0.648275	0.520101	4.85492e-05	0.246258	8919	-0.00747449	0.520101	0.0115298	-0.648275	Diastolic Mean	blood pressure	NA	2,4,6-trichlorophenol (ug/L) result	pollutant	priority pesticide	4	1	1	> BY & Bonf.	blood pressure	priority pesticide	2782	6	Pollutants	1
expo	URX3TB	MSYSTOLIC	-0.00470022	0.00887381	0.633033	0.848062	-0.529674	0.593116	1.77935	0	4	2	1	0	-0.00469136	0.0121108	-0.387369	0.700309	1.91257e-05	0.302111	8919	-0.00469136	0.700309	0.0121108	-0.387369	Systolic Mean	blood pressure	NA	2,4,6-trichlorophenol (ug/L) result	pollutant	priority pesticide	4	1	1	> BY & Bonf.	blood pressure	priority pesticide	2782	6	Pollutants	1
expo	URXDCB	BPXPLS	0.0181143	0.00897663	0.0901578	0.480992	2.01794	0.694122	4.16473	0	7	2	9	2	0.0233861	0.0114934	2.03474	0.044853	0.000412651	0.0922093	15426	0.0233861	0.044853	0.0114934	2.03474	60 sec. pulse (30 sec. pulse * 2):	blood pressure	NA	2,4-dichlorophenol (ug/L)	pollutant	phenols	7	1	1	> BY & Bonf.	blood pressure	phenols	2892	4	Consumables	0.85196
expo	URXDCB	MDIASTOLIC	-0.0134183	0.0112803	0.279163	0.4842	-1.18953	1.59458	9.5675	0.372877	7	2	-9	-2	-0.0187608	0.0105235	-1.78276	0.0780344	0.000265264	0.244368	15360	-0.0187608	0.0780344	0.0105235	-1.78276	Diastolic Mean	blood pressure	NA	2,4-dichlorophenol (ug/L)	pollutant	phenols	7	1	1	> BY & Bonf.	blood pressure	phenols	2892	4	Consumables	1
expo	URXDCB	MSYSTOLIC	-0.0264805	0.00668778	0.00745566	0.251129	-3.95954	0.606795	3.64077	0	7	2	-5	-2	-0.0254353	0.0097381	-2.61194	0.0105665	0.000487583	0.301116	15360	-0.0254353	0.0105665	0.0097381	-2.61194	Systolic Mean	blood pressure	NA	2,4-dichlorophenol (ug/L)	pollutant	phenols	7	0.575282	1	> BY & Bonf.	blood pressure	phenols	2892	4	Consumables	0.298581
expo	URXOPP	BPXPLS	0.0206155	0.0102992	0.139102	0.518258	2.00166	0.476941	1.43082	0	4	2	9	2	0.0175955	0.0173776	1.01254	0.316693	0.000256125	0.10156	8976	0.0175955	0.316693	0.0173776	1.01254	60 sec. pulse (30 sec. pulse * 2):	blood pressure	NA	O-Phenyl phenol (ug/L) result	pollutant	priority pesticide	4	1	1	> BY & Bonf.	blood pressure	priority pesticide	2782	6	Pollutants	1
expo	URXOPP	MDIASTOLIC	0.0121655	0.0072798	0.193287	0.626105	1.67114	0.362469	1.08741	0	4	2	3	0	0.0119058	0.0135798	0.876727	0.385291	0.000117212	0.247245	8919	0.0119058	0.385291	0.0135798	0.876727	Diastolic Mean	blood pressure	NA	O-Phenyl phenol (ug/L) result	pollutant	priority pesticide	4	1	1	> BY & Bonf.	blood pressure	priority pesticide	2782	6	Pollutants	1
expo	URXOPP	MSYSTOLIC	-0.00809552	0.00726286	0.346258	0.72082	-1.11465	0.579234	1.7377	0	4	2	-9	-2	-0.002699	0.0113789	-0.237194	0.813583	6.02369e-06	0.301184	8919	-0.002699	0.813583	0.0113789	-0.237194	Systolic Mean	blood pressure	NA	O-Phenyl phenol (ug/L) result	pollutant	priority pesticide	4	1	1	> BY & Bonf.	blood pressure	priority pesticide	2782	6	Pollutants	1
expo	URXAPE	BPXPLS	0.004601	0.0039113	0.360514	0.73807	1.17634	0.221244	0.442488	0	3	2	9	2	0.0143258	0.0193114	0.741828	0.46396	5.99961e-05	0.0996171	6514	0.0143258	0.46396	0.0193114	0.741828	60 sec. pulse (30 sec. pulse * 2):	blood pressure	NA	Acephate (ug/L)	pollutant	organophosphate	3	1	1	> BY & Bonf.	blood pressure	organophosphate	474	6	Pollutants	1
expo	URXAPE	MDIASTOLIC	-0.00845818	0.00822823	0.412042	0.742617	-1.02795	0.264743	0.529486	0	3	2	-1	0	-0.0188674	0.0298708	-0.631633	0.532411	0.00010268	0.248843	6461	-0.0188674	0.532411	0.0298708	-0.631633	Diastolic Mean	blood pressure	NA	Acephate (ug/L)	pollutant	organophosphate	3	1	1	> BY & Bonf.	blood pressure	organophosphate	474	6	Pollutants	1
expo	URXAPE	MSYSTOLIC	-0.00419778	0.0146303	0.801165	0.903413	-0.286924	0.877159	1.75432	0	3	2	-9	-2	-0.0116901	0.0335869	-0.348054	0.73023	3.94182e-05	0.292503	6461	-0.0116901	0.73023	0.0335869	-0.348054	Systolic Mean	blood pressure	NA	Acephate (ug/L)	pollutant	organophosphate	3	1	1	> BY & Bonf.	blood pressure	organophosphate	474	6	Pollutants	1
expo	URXEMM	BPXPLS	0.0190867	0.00103889	0.0346171	0.000705413	18.3722	0.121418	0.121418	0	2	2	9	2	0.0103529	0.00605424	1.71002	0.0975876	0.000106781	0.100691	6403	0.0103529	0.0975876	0.00605424	1.71002	60 sec. pulse (30 sec. pulse * 2):	blood pressure	NA	Ethametsulfuron methyl (ug/L)	pollutant	priority pesticide	2	1	1	> BY & Bonf.	blood pressure	priority pesticide	2782	6	Pollutants	1
expo	URXEMM	MDIASTOLIC	0.0213988	0.00882677	0.249062	6.55512e-06	2.42431	9.83772	9.83772	0.89835	2	2	9	2	0.012894	0.00149444	8.62798	1.26374e-09	0.000165626	0.251714	6353	0.012894	1.26374e-09	0.00149444	8.62798	Diastolic Mean	blood pressure	NA	Ethametsulfuron methyl (ug/L)	pollutant	priority pesticide	2	6.31187e-07	0.000156419	Bonf.<0.05	blood pressure	priority pesticide	2782	6	Pollutants	5.2591e-07
expo	URXEMM	MSYSTOLIC	0.028061	0.00743217	0.164829	1.3912e-12	3.77561	14.4624	14.4624	0.930855	2	2	9	2	0.0142062	0.00390953	3.63375	0.00103334	0.000201053	0.295614	6353	0.0142062	0.00103334	0.00390953	3.63375	Systolic Mean	blood pressure	NA	Ethametsulfuron methyl (ug/L)	pollutant	priority pesticide	2	0.0904223	1	> BY & Bonf.	blood pressure	priority pesticide	2782	6	Pollutants	0.0468346
expo	URXETU	BPXPLS	-0.0248724	0.00575866	0.0496472	0.218384	-4.31913	0.254448	0.508897	0	3	2	-9	-2	-0.0301134	0.0163081	-1.84653	0.0747015	0.000582236	0.103818	6323	-0.0301134	0.0747015	0.0163081	-1.84653	60 sec. pulse (30 sec. pulse * 2):	blood pressure	NA	Ethylenethio urea (ug/L)	pollutant	organophosphate	3	1	1	> BY & Bonf.	blood pressure	organophosphate	474	6	Pollutants	1
expo	URXETU	MDIASTOLIC	-0.0346211	0.0226258	0.265617	0.202156	-1.53016	3.18521	6.37041	0.686049	3	2	-9	-2	-0.031632	0.0201358	-1.57093	0.126687	0.000645911	0.247991	6272	-0.031632	0.126687	0.0201358	-1.57093	Diastolic Mean	blood pressure	NA	Ethylenethio urea (ug/L)	pollutant	organophosphate	3	1	1	> BY & Bonf.	blood pressure	organophosphate	474	6	Pollutants	1
expo	URXETU	MSYSTOLIC	-0.00325811	0.0164238	0.861086	0.961691	-0.198378	2.02067	4.04133	0.505114	3	2	-5	-2	0.00344019	0.0159315	0.215936	0.830499	7.63985e-06	0.291163	6272	0.00344019	0.830499	0.0159315	0.215936	Systolic Mean	blood pressure	NA	Ethylenethio urea (ug/L)	pollutant	organophosphate	3	1	1	> BY & Bonf.	blood pressure	organophosphate	474	6	Pollutants	1
expo	URXMMI	BPXPLS	0.0202656	0.0164108	0.342263	0.48404	1.23489	4.86941	9.73882	0.794636	3	2	9	2	-0.00398881	0.0569023	-0.0700992	0.94458	9.55245e-07	0.0992311	6513	-0.00398881	0.94458	0.0569023	-0.0700992	60 sec. pulse (30 sec. pulse * 2):	blood pressure	NA	Methamidaphos (ug/L)	pollutant	organophosphate	3	1	1	> BY & Bonf.	blood pressure	organophosphate	474	6	Pollutants	1
expo	URXMMI	MDIASTOLIC	-0.0174777	0.0108526	0.248595	0.102354	-1.61046	7.71632	15.4326	0.870405	3	2	-9	-2	-0.0452123	0.036623	-1.23453	0.226587	0.00012417	0.249039	6460	-0.0452123	0.226587	0.036623	-1.23453	Diastolic Mean	blood pressure	NA	Methamidaphos (ug/L)	pollutant	organophosphate	3	1	1	> BY & Bonf.	blood pressure	organophosphate	474	6	Pollutants	1
expo	URXMMI	MSYSTOLIC	0.00462999	0.0148428	0.784607	0.610507	0.311934	5.73386	11.4677	0.825597	3	2	-1	0	0.0261474	0.0467318	0.55952	0.579961	4.15299e-05	0.289571	6460	0.0261474	0.579961	0.0467318	0.55952	Systolic Mean	blood pressure	NA	Methamidaphos (ug/L)	pollutant	organophosphate	3	1	1	> BY & Bonf.	blood pressure	organophosphate	474	6	Pollutants	1
expo	URXMTM	BPXPLS	0.00194802	0.00437946	0.733557	0.369299	0.444808	8.17994	8.17994	0.87775	2	2	1	0	0.00109697	0.00293991	0.373131	0.711675	1.07647e-06	0.10234	6463	0.00109697	0.711675	0.00293991	0.373131	60 sec. pulse (30 sec. pulse * 2):	blood pressure	NA	Metsulfuron methyl (ug/L)	pollutant	priority pesticide	2	1	1	> BY & Bonf.	blood pressure	priority pesticide	2782	6	Pollutants	1
expo	URXMTM	MDIASTOLIC	-0.0265471	0.0221017	0.441988	4.38934e-42	-1.20113	219.057	219.057	0.995435	2	2	-9	-2	-0.031402	0.0061861	-5.07621	1.87855e-05	0.000883382	0.25513	6413	-0.031402	1.87855e-05	0.0061861	-5.07621	Diastolic Mean	blood pressure	NA	Metsulfuron methyl (ug/L)	pollutant	priority pesticide	2	0.00305439	1	BY<0.05	blood pressure	priority pesticide	2782	6	Pollutants	0.00226819
expo	URXMTM	MSYSTOLIC	-0.0292299	0.0275532	0.481207	2.07526e-45	-1.06085	437.828	437.828	0.997716	2	2	-9	-2	-0.0260137	0.0095024	-2.73759	0.0103052	0.000606232	0.294585	6413	-0.0260137	0.0103052	0.0095024	-2.73759	Systolic Mean	blood pressure	NA	Metsulfuron methyl (ug/L)	pollutant	priority pesticide	2	0.564161	1	> BY & Bonf.	blood pressure	priority pesticide	2782	6	Pollutants	0.293006
expo	URXMTO	BPXPLS	-0.0434228	0.00231327	0.0338827	2.01958e-50	-18.7712	1.89596	1.89596	0.472563	2	2	-9	-2	-0.0529659	0.0115442	-4.58809	7.4351e-05	0.00166832	0.0999678	6615	-0.0529659	7.4351e-05	0.0115442	-4.58809	60 sec. pulse (30 sec. pulse * 2):	blood pressure	NA	Dimethoate (ug/L)	pollutant	organophosphate	2	0.00995473	1	BY<0.05	blood pressure	organophosphate	474	6	Pollutants	0.0042019
expo	URXMTO	MDIASTOLIC	0.00852181	0.0021271	0.155723	0.0194541	4.0063	1.38472	1.38472	0.277832	2	2	1	0	0.00097207	0.00633185	0.153521	0.879016	5.63698e-07	0.248926	6563	0.00097207	0.879016	0.00633185	0.153521	Diastolic Mean	blood pressure	NA	Dimethoate (ug/L)	pollutant	organophosphate	2	1	1	> BY & Bonf.	blood pressure	organophosphate	474	6	Pollutants	1
expo	URXMTO	MSYSTOLIC	-0.000326517	0.000297169	0.470065	0.978987	-1.09876	0.0516345	0.0516345	0	2	2	-9	-2	0.00488537	0.0156392	0.312379	0.756914	1.42379e-05	0.289845	6563	0.00488537	0.756914	0.0156392	0.312379	Systolic Mean	blood pressure	NA	Dimethoate (ug/L)	pollutant	organophosphate	2	1	1	> BY & Bonf.	blood pressure	organophosphate	474	6	Pollutants	1
expo	URXNOS	BPXPLS	0.0123452	5.97174e-05	0.00307951	8.94758e-15	206.726	0.0051587	0.0051587	0	2	2	9	2	0.00640828	0.0118338	0.541524	0.592146	4.04882e-05	0.100595	6315	0.00640828	0.592146	0.0118338	0.541524	60 sec. pulse (30 sec. pulse * 2):	blood pressure	NA	Nicosulfuron (ug/L)	pollutant	priority pesticide	2	1	1	> BY & Bonf.	blood pressure	priority pesticide	2782	6	Pollutants	1
expo	URXNOS	MDIASTOLIC	-0.00149944	0.000438546	0.181142	0.165134	-3.41912	0.381981	0.381981	0	2	2	-3	0	-0.0087919	0.0130995	-0.671162	0.507253	7.62001e-05	0.250491	6267	-0.0087919	0.507253	0.0130995	-0.671162	Diastolic Mean	blood pressure	NA	Nicosulfuron (ug/L)	pollutant	priority pesticide	2	1	1	> BY & Bonf.	blood pressure	priority pesticide	2782	6	Pollutants	1
expo	URXNOS	MSYSTOLIC	-0.00604614	0.000619691	0.0650224	4.99713e-06	-9.7567	0.984293	0.984293	0	2	2	-3	0	0.00531757	0.00785899	0.676623	0.503829	2.78751e-05	0.294732	6267	0.00531757	0.503829	0.00785899	0.676623	Systolic Mean	blood pressure	NA	Nicosulfuron (ug/L)	pollutant	priority pesticide	2	1	1	> BY & Bonf.	blood pressure	priority pesticide	2782	6	Pollutants	1
expo	URXPRO	BPXPLS	0.00514678	0.00327408	0.36069	0.00700606	1.57198	11.2845	11.2845	0.911383	2	2	7	2	-0.000757028	0.00128325	-0.58993	0.559655	5.05212e-07	0.105173	6280	-0.000757028	0.559655	0.00128325	-0.58993	60 sec. pulse (30 sec. pulse * 2):	blood pressure	NA	Prosulfuron(ug/L)	pollutant	priority pesticide	2	1	1	> BY & Bonf.	blood pressure	priority pesticide	2782	6	Pollutants	1
expo	URXPRO	MDIASTOLIC	-0.000838113	0.0204768	0.973958	8.71797e-13	-0.0409299	500.962	500.962	0.998004	2	2	-5	-2	-0.0319742	0.00266306	-12.0066	5.50452e-13	0.000902796	0.251134	6233	-0.0319742	5.50452e-13	0.00266306	-12.0066	Diastolic Mean	blood pressure	NA	Prosulfuron(ug/L)	pollutant	priority pesticide	2	5.41158e-10	6.81317e-08	Bonf.<0.05	blood pressure	priority pesticide	2782	6	Pollutants	5.03958e-10
expo	URXPRO	MSYSTOLIC	-0.00621522	0.0193582	0.802222	1.43487e-39	-0.321065	738.782	738.782	0.998646	2	2	-9	-2	-0.0304726	0.00196565	-15.5025	7.2788e-16	0.000819992	0.293106	6233	-0.0304726	7.2788e-16	0.00196565	-15.5025	Systolic Mean	blood pressure	NA	Prosulfuron(ug/L)	pollutant	priority pesticide	2	1.16434e-12	9.00926e-11	Bonf.<0.05	blood pressure	priority pesticide	2782	6	Pollutants	1.11066e-12
expo	URXPTU	BPXPLS	0.0320696	0.0295291	0.473759	0.00267143	1.08603	15.6002	15.6002	0.935898	2	2	9	2	0.0216594	0.0244771	0.884887	0.383255	0.000178887	0.098999	6614	0.0216594	0.383255	0.0244771	0.884887	60 sec. pulse (30 sec. pulse * 2):	blood pressure	NA	Propylenethio urea (ug/L)	pollutant	organophosphate	2	1	1	> BY & Bonf.	blood pressure	organophosphate	474	6	Pollutants	1
expo	URXPTU	MDIASTOLIC	-0.00441646	0.00571215	0.580999	0.00579032	-0.77317	12.7746	12.7746	0.92172	2	2	-1	0	-0.0175281	0.00466321	-3.75881	0.000737523	0.000117986	0.25028	6562	-0.0175281	0.000737523	0.00466321	-3.75881	Diastolic Mean	blood pressure	NA	Propylenethio urea (ug/L)	pollutant	organophosphate	2	0.0684128	1	> BY & Bonf.	blood pressure	organophosphate	474	6	Pollutants	0.0363025
expo	URXPTU	MSYSTOLIC	-0.00592138	0.0105308	0.673905	0.0230982	-0.56229	19.4766	19.4766	0.948656	2	2	1	0	-0.014619	0.00491793	-2.9726	0.00577387	8.20724e-05	0.29117	6562	-0.014619	0.00577387	0.00491793	-2.9726	Systolic Mean	blood pressure	NA	Propylenethio urea (ug/L)	pollutant	organophosphate	2	0.358769	1	> BY & Bonf.	blood pressure	organophosphate	474	6	Pollutants	0.187453
expo	URXSSF	BPXPLS	-0.0018011	0.00108681	0.345638	0.248035	-1.65723	0.854571	0.854571	0	2	2	-9	-2	-0.0016589	0.000677242	-2.44949	0.0203612	2.61882e-06	0.0995632	6487	-0.0016589	0.0203612	0.000677242	-2.44949	60 sec. pulse (30 sec. pulse * 2):	blood pressure	NA	Sulfosulfuron (ug/L)	pollutant	priority pesticide	2	0.953355	1	> BY & Bonf.	blood pressure	priority pesticide	2782	6	Pollutants	0.463749
expo	URXSSF	MDIASTOLIC	-0.0220585	0.0154003	0.388013	4.60186e-74	-1.43234	235.077	235.077	0.995746	2	2	-9	-2	-0.0326736	0.00180388	-18.1129	1.05845e-17	0.00101663	0.251062	6435	-0.0326736	1.05845e-17	0.00180388	-18.1129	Diastolic Mean	blood pressure	NA	Sulfosulfuron (ug/L)	pollutant	priority pesticide	2	2.28897e-14	1.31009e-12	Bonf.<0.05	blood pressure	priority pesticide	2782	6	Pollutants	2.42262e-14
expo	URXSSF	MSYSTOLIC	-0.0280345	0.0157052	0.325089	1.04504e-128	-1.78504	310.134	310.134	0.996776	2	2	-9	-2	-0.0312177	0.000795066	-39.2642	2.37156e-27	0.000928046	0.292467	6435	-0.0312177	2.37156e-27	0.000795066	-39.2642	Systolic Mean	blood pressure	NA	Sulfosulfuron (ug/L)	pollutant	priority pesticide	2	2.22933e-23	2.93537e-22	Bonf.<0.05	blood pressure	priority pesticide	2782	6	Pollutants	1.08562e-23
expo	LBX028	BPXPLS	0.0350147	0.00262301	0.0476013	0.353226	13.3491	0.00985554	0.00985554	0	2	2	1	0	0.0441468	0.0350821	1.25839	0.227487	0.00091291	0.0771514	3263	0.0441468	0.227487	0.0350821	1.25839	60 sec. pulse (30 sec. pulse * 2):	blood pressure	NA	PCB28 (ng/g)	pollutant	organochlorine	2	1	1	> BY & Bonf.	blood pressure	organochlorine	6827	6	Pollutants	1
expo	LBX028	MDIASTOLIC	0.0418839	0.00807161	0.1212	0.0920417	5.18903	0.220595	0.220595	0	2	2	9	2	0.0453583	0.0268995	1.68621	0.112436	0.000954096	0.164292	3232	0.0453583	0.112436	0.0268995	1.68621	Diastolic Mean	blood pressure	NA	PCB28 (ng/g)	pollutant	organochlorine	2	1	1	> BY & Bonf.	blood pressure	organochlorine	6827	6	Pollutants	1
expo	LBX028	MSYSTOLIC	0.0665491	0.018662	0.174054	0.00521195	3.56601	1.25693	1.25693	0.204408	2	2	9	2	0.0618016	0.0255497	2.41888	0.0287433	0.00177125	0.305237	3232	0.0618016	0.0287433	0.0255497	2.41888	Systolic Mean	blood pressure	NA	PCB28 (ng/g)	pollutant	organochlorine	2	1	1	> BY & Bonf.	blood pressure	organochlorine	6827	6	Pollutants	0.667931
expo	URXP17	BPXPLS	0.127588	0.0137075	0.000741388	0.000107994	9.30789	0.925378	3.70151	0	5	2	9	2	0.126444	0.016505	7.66098	1.68683e-10	0.0102843	0.101934	10913	0.126444	1.68683e-10	0.016505	7.66098	60 sec. pulse (30 sec. pulse * 2):	blood pressure	NA	9-fluorene (ng/L)	pollutant	hydrocarbon	5	1.02353e-07	2.08786e-05	Bonf.<0.05	blood pressure	hydrocarbon	2413	2	Smoking+Hydrocarbon+Metals	4.06409e-08
expo	URXP17	MDIASTOLIC	-0.0104224	0.0140476	0.499326	0.783252	-0.741937	1.02822	4.11289	0.0274484	5	2	-1	0	-0.00545566	0.0154707	-0.352644	0.725571	1.91608e-05	0.236674	10861	-0.00545566	0.725571	0.0154707	-0.352644	Diastolic Mean	blood pressure	NA	9-fluorene (ng/L)	pollutant	hydrocarbon	5	1	1	> BY & Bonf.	blood pressure	hydrocarbon	2413	2	Smoking+Hydrocarbon+Metals	1
expo	URXP17	MSYSTOLIC	0.0203556	0.0122998	0.173278	0.454394	1.65495	1.12142	4.48567	0.108272	5	2	9	2	0.0198218	0.0137763	1.43883	0.155309	0.000252932	0.304291	10861	0.0198218	0.155309	0.0137763	1.43883	Systolic Mean	blood pressure	NA	9-fluorene (ng/L)	pollutant	hydrocarbon	5	1	1	> BY & Bonf.	blood pressure	hydrocarbon	2413	2	Smoking+Hydrocarbon+Metals	1
expo2	LBDRPCR	BPXPLS	-0.0479864	0.0208048	0.0499608	0.446398	-2.30651	1.31949	10.556	0.242134	9	2	-9	-2	-0.0388846	0.0212777	-1.82748	0.0709413	0.00034721	0.0361783	11850	-0.0388846	0.0709413	0.0212777	-1.82748	60 sec. pulse (30 sec. pulse * 2):	blood pressure	NA	Roche HPV linear array (LA) summary result	infection	NA	9	1	1	> BY & Bonf.	blood pressure	infection	7393	3	Infection	1
expo3	LBDRPCR	BPXPLS	-0.0844417	0.0583384	0.185797	0.826098	-1.44745	0.857624	6.86099	0	9	2	-9	-2	-0.00470546	0.15066	-0.0312323	0.975153	0.00034721	0.0361783	11850	-0.00470546	0.975153	0.15066	-0.0312323	60 sec. pulse (30 sec. pulse * 2):	blood pressure	NA	Roche HPV linear array (LA) summary result	infection	NA	9	1	1	> BY & Bonf.	blood pressure	infection	7393	3	Infection	1
expo2	LBDRPCR	MDIASTOLIC	0.0180921	0.0183321	0.352592	0.761317	0.986909	0.967472	7.73978	0	9	2	9	2	0.0135963	0.0225977	0.601667	0.548908	0.000121777	0.118761	11804	0.0135963	0.548908	0.0225977	0.601667	Diastolic Mean	blood pressure	NA	Roche HPV linear array (LA) summary result	infection	NA	9	1	1	> BY & Bonf.	blood pressure	infection	7393	3	Infection	1
expo3	LBDRPCR	MDIASTOLIC	-0.00769266	0.0583719	0.898407	0.783607	-0.131787	1.65697	13.2558	0.396489	9	2	-9	-2	0.102691	0.103639	0.990851	0.324415	0.000121777	0.118761	11804	0.102691	0.324415	0.103639	0.990851	Diastolic Mean	blood pressure	NA	Roche HPV linear array (LA) summary result	infection	NA	9	1	1	> BY & Bonf.	blood pressure	infection	7393	3	Infection	1
expo2	LBDRPCR	MSYSTOLIC	0.0052924	0.0244928	0.834333	0.855853	0.21608	1.84436	14.7549	0.457808	9	2	1	2	0.00288592	0.0236478	0.122037	0.903142	0.00068192	0.178431	11804	0.00288592	0.903142	0.0236478	0.122037	Systolic Mean	blood pressure	NA	Roche HPV linear array (LA) summary result	infection	NA	9	1	1	> BY & Bonf.	blood pressure	infection	7393	3	Infection	1
expo3	LBDRPCR	MSYSTOLIC	0.0820314	0.0539143	0.166625	0.449907	1.52152	1.19936	9.59489	0.166223	9	2	9	2	0.279782	0.108563	2.57713	0.0115889	0.00068192	0.178431	11804	0.279782	0.0115889	0.108563	2.57713	Systolic Mean	blood pressure	NA	Roche HPV linear array (LA) summary result	infection	NA	9	0.619103	1	> BY & Bonf.	blood pressure	infection	7393	3	Infection	0.321517
expo2	LBXS06MK	BPXPLS	-0.0233197	0.033301	0.611085	0.650449	-0.70027	0.714656	0.714656	0	2	2	-9	-2	-0.0309874	0.0396777	-0.780979	0.446217	0.000103438	0.0519181	6264	-0.0309874	0.446217	0.0396777	-0.780979	60 sec. pulse (30 sec. pulse * 2):	blood pressure	NA	HPV 06 (Merck competitive Luminex assay)	infection	NA	2	1	1	> BY & Bonf.	blood pressure	infection	7393	3	Infection	1
expo2	LBXS06MK	BPXSY4	-0.0117404	0.102496	0.927395	0.899489	-0.114545	0.613383	0.613383	0	2	2	-1	0	-0.0741338	0.141682	-0.523242	0.60845	0.000567684	0.16226	1174	-0.0741338	0.60845	0.141682	-0.523242	Systolic: Blood pressure (fourth reading if necessary) mm Hg	blood pressure	NA	HPV 06 (Merck competitive Luminex assay)	infection	NA	2	1	1	> BY & Bonf.	blood pressure	infection	7393	3	Infection	1
expo2	LBXS06MK	MDIASTOLIC	-0.0338321	0.021916	0.365941	0.435394	-1.54371	0.537006	0.537006	0	2	2	-7	-2	-0.0303355	0.0313613	-0.967293	0.347793	9.92883e-05	0.147935	6191	-0.0303355	0.347793	0.0313613	-0.967293	Diastolic Mean	blood pressure	NA	HPV 06 (Merck competitive Luminex assay)	infection	NA	2	1	1	> BY & Bonf.	blood pressure	infection	7393	3	Infection	1
expo2	LBXS06MK	MSYSTOLIC	0.0201072	0.00135002	0.0426794	0.708455	14.894	0.00127451	0.00127451	0	2	2	3	2	0.0124466	0.0393926	0.315963	0.756115	1.67147e-05	0.16382	6191	0.0124466	0.756115	0.0393926	0.315963	Systolic Mean	blood pressure	NA	HPV 06 (Merck competitive Luminex assay)	infection	NA	2	1	1	> BY & Bonf.	blood pressure	infection	7393	3	Infection	1
expo2	LBXS11MK	BPXPLS	-0.0305799	0.0992023	0.809641	0.543168	-0.308258	3.23598	3.23598	0.690974	2	2	-9	-2	-0.0737576	0.060869	-1.21174	0.243203	0.000252193	0.0528654	6264	-0.0737576	0.243203	0.060869	-1.21174	60 sec. pulse (30 sec. pulse * 2):	blood pressure	NA	HPV 11(Merck competitive Luminex assay)	infection	NA	2	1	1	> BY & Bonf.	blood pressure	infection	7393	3	Infection	1
expo2	LBXS11MK	BPXSY4	-0.210192	0.218796	0.512766	0.349452	-0.960678	3.17545	3.17545	0.685084	2	2	-9	-2	-0.172124	0.13413	-1.28326	0.218873	0.00117073	0.162027	1174	-0.172124	0.218873	0.13413	-1.28326	Systolic: Blood pressure (fourth reading if necessary) mm Hg	blood pressure	NA	HPV 11(Merck competitive Luminex assay)	infection	NA	2	1	1	> BY & Bonf.	blood pressure	infection	7393	3	Infection	1
expo2	LBXS11MK	MDIASTOLIC	-0.00254189	0.0689464	0.97654	0.832457	-0.0368677	1.26501	1.26501	0.209491	2	2	-7	-2	-0.032648	0.0654348	-0.49894	0.624612	4.88768e-05	0.147629	6191	-0.032648	0.624612	0.0654348	-0.49894	Diastolic Mean	blood pressure	NA	HPV 11(Merck competitive Luminex assay)	infection	NA	2	1	1	> BY & Bonf.	blood pressure	infection	7393	3	Infection	1
expo2	LBXS11MK	MSYSTOLIC	-0.0381605	0.120123	0.804178	0.713594	-0.317679	2.38743	2.38743	0.581139	2	2	-1	0	-0.039011	0.0784977	-0.49697	0.625969	6.97851e-05	0.164513	6191	-0.039011	0.625969	0.0784977	-0.49697	Systolic Mean	blood pressure	NA	HPV 11(Merck competitive Luminex assay)	infection	NA	2	1	1	> BY & Bonf.	blood pressure	infection	7393	3	Infection	1
expo2	LBXS16MK	BPXPLS	-0.0284243	0.00506642	0.112293	0.674016	-5.61034	0.012441	0.012441	0	2	2	-9	-2	-0.0308755	0.0488147	-0.632505	0.535992	8.92318e-05	0.0518392	6264	-0.0308755	0.535992	0.0488147	-0.632505	60 sec. pulse (30 sec. pulse * 2):	blood pressure	NA	HPV 16 (Merck competitive Luminex assay)	infection	NA	2	1	1	> BY & Bonf.	blood pressure	infection	7393	3	Infection	1
expo2	LBXS16MK	BPXSY4	-0.0326991	0.0822106	0.758999	0.578956	-0.397748	1.21258	1.21258	0.175316	2	2	-1	0	-0.0921656	0.0982823	-0.937764	0.363221	0.000890915	0.162595	1174	-0.0921656	0.363221	0.0982823	-0.937764	Systolic: Blood pressure (fourth reading if necessary) mm Hg	blood pressure	NA	HPV 16 (Merck competitive Luminex assay)	infection	NA	2	1	1	> BY & Bonf.	blood pressure	infection	7393	3	Infection	1
expo2	LBXS16MK	MDIASTOLIC	-0.055614	0.0460335	0.440174	0.377503	-1.20812	1.50395	1.50395	0.335085	2	2	-7	-2	-0.0377974	0.0408387	-0.92553	0.36844	0.000133277	0.14791	6191	-0.0377974	0.36844	0.0408387	-0.92553	Diastolic Mean	blood pressure	NA	HPV 16 (Merck competitive Luminex assay)	infection	NA	2	1	1	> BY & Bonf.	blood pressure	infection	7393	3	Infection	1
expo2	LBXS16MK	MSYSTOLIC	-0.00152771	0.038767	0.974925	0.997847	-0.0394075	0.674174	0.674174	0	2	2	1	0	-0.000745569	0.0484204	-0.0153978	0.987905	5.1857e-08	0.163421	6191	-0.000745569	0.987905	0.0484204	-0.0153978	Systolic Mean	blood pressure	NA	HPV 16 (Merck competitive Luminex assay)	infection	NA	2	1	1	> BY & Bonf.	blood pressure	infection	7393	3	Infection	1
expo2	LBXS18MK	BPXPLS	-0.00512376	0.0367365	0.911778	0.956933	-0.139473	0.158147	0.158147	0	2	2	-9	-2	-0.00607993	0.0922203	-0.0659283	0.948252	1.39918e-06	0.0532142	6264	-0.00607993	0.948252	0.0922203	-0.0659283	60 sec. pulse (30 sec. pulse * 2):	blood pressure	NA	HPV 18 (Merck competitive Luminex assay)	infection	NA	2	1	1	> BY & Bonf.	blood pressure	infection	7393	3	Infection	1
expo2	LBXS18MK	BPXSY4	0.321727	0.162053	0.297048	0.119343	1.98532	2.24935	2.24935	0.555427	2	2	9	2	0.123547	0.177677	0.695348	0.497469	0.000593268	0.160853	1174	0.123547	0.497469	0.177677	0.695348	Systolic: Blood pressure (fourth reading if necessary) mm Hg	blood pressure	NA	HPV 18 (Merck competitive Luminex assay)	infection	NA	2	1	1	> BY & Bonf.	blood pressure	infection	7393	3	Infection	1
expo2	LBXS18MK	MDIASTOLIC	0.107494	0.068813	0.362507	0.241517	1.56212	1.28762	1.28762	0.223374	2	2	9	2	0.0867867	0.0621277	1.39691	0.181516	0.000284908	0.148034	6191	0.0867867	0.181516	0.0621277	1.39691	Diastolic Mean	blood pressure	NA	HPV 18 (Merck competitive Luminex assay)	infection	NA	2	1	1	> BY & Bonf.	blood pressure	infection	7393	3	Infection	1
expo2	LBXS18MK	MSYSTOLIC	0.135055	0.142118	0.516218	0.234396	0.950305	4.33678	4.33678	0.769414	2	2	9	2	0.0798552	0.0736325	1.08451	0.294211	0.000241215	0.164104	6191	0.0798552	0.294211	0.0736325	1.08451	Systolic Mean	blood pressure	NA	HPV 18 (Merck competitive Luminex assay)	infection	NA	2	1	1	> BY & Bonf.	blood pressure	infection	7393	3	Infection	1
expo99	SMD630	BPXPLS	0.303283	0.373437	0.565762	0.655402	0.81214	1.42737	1.42737	0.299412	2	2	9	2	0.591206	0.283893	2.0825	0.0399563	0.00799429	0.100414	4457	0.591206	0.0399563	0.283893	2.0825	60 sec. pulse (30 sec. pulse * 2):	blood pressure	NA	How old were you when you smoked a whole cigarette for the first time?	smoking	smoking behavior	2	1	1	> BY & Bonf.	blood pressure	smoking behavior	4704	2	Smoking+Hydrocarbon+Metals	0.788391
expo99	SMD630	MDIASTOLIC	-1.43492	0.931504	0.36656	0.0191552	-1.54043	8.01704	8.01704	0.875266	2	2	-9	-2	-0.293184	0.645348	-0.454303	0.650636	0.00396594	0.0490709	4434	-0.293184	0.650636	0.645348	-0.454303	Diastolic Mean	blood pressure	NA	How old were you when you smoked a whole cigarette for the first time?	smoking	smoking behavior	2	1	1	> BY & Bonf.	blood pressure	smoking behavior	4704	2	Smoking+Hydrocarbon+Metals	1
expo99	SMD630	MSYSTOLIC	-0.972822	0.119074	0.0775372	0.0174666	-8.16986	0.168308	0.168308	0	2	2	-9	-2	-0.470853	0.532583	-0.884093	0.378855	0.00691234	0.145931	4434	-0.470853	0.378855	0.532583	-0.884093	Systolic Mean	blood pressure	NA	How old were you when you smoked a whole cigarette for the first time?	smoking	smoking behavior	2	1	1	> BY & Bonf.	blood pressure	smoking behavior	4704	2	Smoking+Hydrocarbon+Metals	1
expo	LBDVIDMS	BPXCHR	-0.0204006	0.0655436	0.807901	0.841224	-0.311253	1.08597	1.08597	0.0791612	2	2	3	0	-0.0366863	0.0458781	-0.799647	0.429309	0.00106008	0.0149262	821	-0.0366863	0.429309	0.0458781	-0.799647	60 sec HR (30 sec HR * 2)	blood pressure	NA	Vitamin D (nmol/L)	nutrients	dietary biomarker	2	1	1	> BY & Bonf.	blood pressure	dietary biomarker	8670	1	Dietary Interview+Behavior	1
expo	DR2TCHL	BPXCHR	-0.00971156	0.0376317	0.804978	0.824924	-0.258069	0.962686	5.77612	0	7	2	-7	0	-0.0284614	0.0504129	-0.564567	0.573713	0.000500718	0.0472979	1921	-0.0284614	0.573713	0.0504129	-0.564567	60 sec HR (30 sec HR * 2)	blood pressure	NA	Total choline (mg)	nutrients	dietary interview	7	1	1	> BY & Bonf.	blood pressure	dietary interview	39177	1	Dietary Interview+Behavior	1
expo	DR2TCHL	BPXPLS	-0.0216196	0.00912268	0.0555301	0.344939	-2.36988	1.12047	6.72281	0.107517	7	2	-9	-2	-0.0218756	0.00978574	-2.23546	0.0278891	0.000280407	0.0883697	38892	-0.0218756	0.0278891	0.00978574	-2.23546	60 sec. pulse (30 sec. pulse * 2):	blood pressure	NA	Total choline (mg)	nutrients	dietary interview	7	1	1	> BY & Bonf.	blood pressure	dietary interview	39177	1	Dietary Interview+Behavior	0.596574
expo	DR2TCHL	MDIASTOLIC	-0.0181025	0.00478707	0.0091637	0.38348	-3.78155	0.391341	2.34805	0	7	2	-1	0	-0.017913	0.00806896	-2.21998	0.0289604	0.000187955	0.253366	38775	-0.017913	0.0289604	0.00806896	-2.21998	Diastolic Mean	blood pressure	NA	Total choline (mg)	nutrients	dietary interview	7	1	1	> BY & Bonf.	blood pressure	dietary interview	39177	1	Dietary Interview+Behavior	0.64355
expo	DR2TCHL	MSYSTOLIC	-0.00550761	0.00727084	0.477439	0.773028	-0.757492	0.81099	4.86594	0	7	2	-1	0	-0.00649739	0.00865647	-0.750583	0.454884	2.47285e-05	0.290355	38775	-0.00649739	0.454884	0.00865647	-0.750583	Systolic Mean	blood pressure	NA	Total choline (mg)	nutrients	dietary interview	7	1	1	> BY & Bonf.	blood pressure	dietary interview	39177	1	Dietary Interview+Behavior	1
expo	URX4TO	BPXPLS	-0.00934587	0.0114312	0.499505	0.25859	-0.817574	2.27226	4.54451	0.559909	3	2	-9	-2	-0.0098769	0.00750877	-1.31538	0.198028	9.73524e-05	0.100354	6758	-0.0098769	0.198028	0.00750877	-1.31538	60 sec. pulse (30 sec. pulse * 2):	blood pressure	NA	Urinary 4-tert-Octyl phenol	pollutant	phenols	3	1	1	> BY & Bonf.	blood pressure	phenols	2892	4	Consumables	1
expo	URX4TO	MDIASTOLIC	-0.00828109	0.00213151	0.0603199	0.327612	-3.88508	0.194224	0.388448	0	3	2	-9	-2	0.00224947	0.00588237	0.382408	0.704768	5.04967e-06	0.243179	6735	0.00224947	0.704768	0.00588237	0.382408	Diastolic Mean	blood pressure	NA	Urinary 4-tert-Octyl phenol	pollutant	phenols	3	1	1	> BY & Bonf.	blood pressure	phenols	2892	4	Consumables	1
expo	URX4TO	MSYSTOLIC	-0.0019285	0.00695363	0.807558	0.27539	-0.277338	4.13156	8.26312	0.757961	3	2	-9	-2	-0.00291573	0.00575864	-0.506323	0.616212	8.48397e-06	0.301266	6735	-0.00291573	0.616212	0.00575864	-0.506323	Systolic Mean	blood pressure	NA	Urinary 4-tert-Octyl phenol	pollutant	phenols	3	1	1	> BY & Bonf.	blood pressure	phenols	2892	4	Consumables	1
expo	URXBUP	BPXPLS	-0.0400097	0.0151685	0.046104	0.157977	-2.63769	1.86981	9.34907	0.465188	6	2	-1	0	-0.0376549	0.0136641	-2.75575	0.0073468	0.00108463	0.0918169	13208	-0.0376549	0.0073468	0.0136641	-2.75575	60 sec. pulse (30 sec. pulse * 2):	blood pressure	NA	Butyl paraben (ng/ml)	pollutant	phenols	6	0.433628	1	> BY & Bonf.	blood pressure	phenols	2892	4	Consumables	0.206327
expo	URXBUP	MDIASTOLIC	-0.00686795	0.00482765	0.214121	0.731874	-1.42263	0.29892	1.4946	0	6	2	-3	0	-0.00802374	0.00985565	-0.814126	0.41815	4.92152e-05	0.243235	13176	-0.00802374	0.41815	0.00985565	-0.814126	Diastolic Mean	blood pressure	NA	Butyl paraben (ng/ml)	pollutant	phenols	6	1	1	> BY & Bonf.	blood pressure	phenols	2892	4	Consumables	1
expo	URXBUP	MSYSTOLIC	-0.0217716	0.0117083	0.122048	0.412609	-1.85951	1.35988	6.7994	0.264641	6	2	-9	-2	-0.0177562	0.0113947	-1.55828	0.123376	0.000241017	0.297967	13176	-0.0177562	0.123376	0.0113947	-1.55828	Systolic Mean	blood pressure	NA	Butyl paraben (ng/ml)	pollutant	phenols	6	1	1	> BY & Bonf.	blood pressure	phenols	2892	4	Consumables	1
expo	URXEPB	BPXPLS	-0.00266536	0.0114005	0.824416	0.907465	-0.233794	1.16352	5.81759	0.140537	6	2	-1	0	-0.00170208	0.0118446	-0.1437	0.886123	2.51045e-06	0.0907829	13208	-0.00170208	0.886123	0.0118446	-0.1437	60 sec. pulse (30 sec. pulse * 2):	blood pressure	NA	Ethyl paraben (ng/ml)	pollutant	phenols	6	1	1	> BY & Bonf.	blood pressure	phenols	2892	4	Consumables	1
expo	URXEPB	MDIASTOLIC	0.000903377	0.0052247	0.869508	0.952288	0.172905	0.263028	1.31514	0	6	2	5	2	0.00339286	0.0111499	0.304294	0.761746	9.96454e-06	0.240562	13176	0.00339286	0.761746	0.0111499	0.304294	Diastolic Mean	blood pressure	NA	Ethyl paraben (ng/ml)	pollutant	phenols	6	1	1	> BY & Bonf.	blood pressure	phenols	2892	4	Consumables	1
expo	URXEPB	MSYSTOLIC	0.00582211	0.00896478	0.544702	0.751261	0.649442	0.77003	3.85015	0	6	2	5	2	0.00993962	0.0110747	0.897506	0.372321	8.55193e-05	0.300148	13176	0.00993962	0.372321	0.0110747	0.897506	Systolic Mean	blood pressure	NA	Ethyl paraben (ng/ml)	pollutant	phenols	6	1	1	> BY & Bonf.	blood pressure	phenols	2892	4	Consumables	1
expo	URXMPB	BPXPLS	-0.050622	0.00626342	0.000469833	0.0567341	-8.08217	0.371364	1.85682	0	6	2	-7	-2	-0.0446338	0.011597	-3.84873	0.000247704	0.00147033	0.0919792	13208	-0.0446338	0.000247704	0.011597	-3.84873	60 sec. pulse (30 sec. pulse * 2):	blood pressure	NA	Methyl paraben (ng/ml)	pollutant	phenols	6	0.0274737	1	BY<0.05	blood pressure	phenols	2892	4	Consumables	0.011699
expo	URXMPB	MDIASTOLIC	-0.0114013	0.0135096	0.437208	0.671131	-0.843935	1.29551	6.47753	0.228101	6	2	-3	0	-0.00959966	0.0118217	-0.812039	0.419339	6.79912e-05	0.243292	13176	-0.00959966	0.419339	0.0118217	-0.812039	Diastolic Mean	blood pressure	NA	Methyl paraben (ng/ml)	pollutant	phenols	6	1	1	> BY & Bonf.	blood pressure	phenols	2892	4	Consumables	1
expo	URXMPB	MSYSTOLIC	-0.0107212	0.0157822	0.527099	0.709679	-0.679326	1.84142	9.20708	0.456939	6	2	1	0	-0.0104575	0.0119061	-0.878334	0.382568	8.06865e-05	0.30025	13176	-0.0104575	0.382568	0.0119061	-0.878334	Systolic Mean	blood pressure	NA	Methyl paraben (ng/ml)	pollutant	phenols	6	1	1	> BY & Bonf.	blood pressure	phenols	2892	4	Consumables	1
expo	URXPPB	BPXPLS	-0.044359	0.0067352	0.00121183	0.0626857	-6.58615	0.478237	2.39119	0	6	2	-1	0	-0.0424368	0.0099327	-4.27243	5.60665e-05	0.00133077	0.0921074	13208	-0.0424368	5.60665e-05	0.0099327	-4.27243	60 sec. pulse (30 sec. pulse * 2):	blood pressure	NA	Propyl paraben (ng/ml)	pollutant	phenols	6	0.00783381	1	BY<0.05	blood pressure	phenols	2892	4	Consumables	0.00337703
expo	URXPPB	MDIASTOLIC	-0.00153946	0.0107388	0.891608	0.849468	-0.143356	1.23997	6.19984	0.193528	6	2	-1	0	-0.00669355	0.0107631	-0.621899	0.535894	3.30765e-05	0.243297	13176	-0.00669355	0.535894	0.0107631	-0.621899	Diastolic Mean	blood pressure	NA	Propyl paraben (ng/ml)	pollutant	phenols	6	1	1	> BY & Bonf.	blood pressure	phenols	2892	4	Consumables	1
expo	URXPPB	MSYSTOLIC	-0.00895434	0.0107171	0.441508	0.765765	-0.835521	1.00696	5.03478	0.00690719	6	2	-3	-2	-0.00777137	0.0115738	-0.671461	0.50399	4.45863e-05	0.299687	13176	-0.00777137	0.50399	0.0115738	-0.671461	Systolic Mean	blood pressure	NA	Propyl paraben (ng/ml)	pollutant	phenols	6	1	1	> BY & Bonf.	blood pressure	phenols	2892	4	Consumables	1
expo	URXTRS	BPXPLS	-0.0139203	0.00584012	0.0628869	0.620959	-2.38356	0.328346	1.64173	0	6	2	-9	-2	-0.00871404	0.0137284	-0.634745	0.527527	6.80474e-05	0.0906061	13208	-0.00871404	0.527527	0.0137284	-0.634745	60 sec. pulse (30 sec. pulse * 2):	blood pressure	NA	Urinary 2,4,4'-Trichloro-2'-hydroxyphenyl ether (Triclosan)	pollutant	phenols	6	1	1	> BY & Bonf.	blood pressure	phenols	2892	4	Consumables	1
expo	URXTRS	MDIASTOLIC	-0.0283947	0.0117518	0.0604004	0.246604	-2.41619	1.49634	7.48168	0.331701	6	2	-9	-2	-0.0295004	0.0112453	-2.62334	0.0105426	0.000780094	0.243954	13176	-0.0295004	0.0105426	0.0112453	-2.62334	Diastolic Mean	blood pressure	NA	Urinary 2,4,4'-Trichloro-2'-hydroxyphenyl ether (Triclosan)	pollutant	phenols	6	0.574328	1	> BY & Bonf.	blood pressure	phenols	2892	4	Consumables	0.288317
expo	URXTRS	MSYSTOLIC	-0.0233412	0.0142019	0.161196	0.36903	-1.64352	2.9723	14.8615	0.663561	6	2	-9	-2	-0.0163688	0.0107373	-1.52448	0.131594	0.000240175	0.299742	13176	-0.0163688	0.131594	0.0107373	-1.52448	Systolic Mean	blood pressure	NA	Urinary 2,4,4'-Trichloro-2'-hydroxyphenyl ether (Triclosan)	pollutant	phenols	6	1	1	> BY & Bonf.	blood pressure	phenols	2892	4	Consumables	1
expo	URXNO3	BPXPLS	-0.0228272	0.0107397	0.0776902	0.346927	-2.12551	1.0791	6.47459	0.073301	7	2	-1	0	-0.031964	0.0128913	-2.47951	0.0150398	0.000594644	0.0958689	23974	-0.031964	0.0150398	0.0128913	-2.47951	60 sec. pulse (30 sec. pulse * 2):	blood pressure	NA	Urinary nitrate (ng/mL)	pollutant	diakyl	7	0.755286	1	> BY & Bonf.	blood pressure	diakyl	2379	6	Pollutants	0.364271
expo	URXNO3	MDIASTOLIC	-0.0542355	0.0062991	0.000135039	0.0580517	-8.61004	0.445853	2.67512	0	7	2	-9	-2	-0.0426366	0.0127164	-3.3529	0.0011759	0.00105806	0.255592	23893	-0.0426366	0.0011759	0.0127164	-3.3529	Diastolic Mean	blood pressure	NA	Urinary nitrate (ng/mL)	pollutant	diakyl	7	0.100607	1	> BY & Bonf.	blood pressure	diakyl	2379	6	Pollutants	0.0522608
expo	URXNO3	MSYSTOLIC	-0.0454769	0.00890773	0.00220981	0.0612127	-5.10533	1.1204	6.72238	0.107459	7	2	-9	-2	-0.0438759	0.0114971	-3.81624	0.000249832	0.00112046	0.30039	23893	-0.0438759	0.000249832	0.0114971	-3.81624	Systolic Mean	blood pressure	NA	Urinary nitrate (ng/mL)	pollutant	diakyl	7	0.0276695	1	BY<0.05	blood pressure	diakyl	2379	6	Pollutants	0.0152189
expo	URXSCN	BPXPLS	0.0131765	0.00992541	0.232599	0.663712	1.32755	1.35517	8.13103	0.262086	7	2	9	2	0.00630141	0.00946782	0.665561	0.507413	3.15596e-05	0.0954095	23966	0.00630141	0.507413	0.00946782	0.665561	60 sec. pulse (30 sec. pulse * 2):	blood pressure	NA	Urinary thiocyanate (ng/mL)	pollutant	diakyl	7	1	1	> BY & Bonf.	blood pressure	diakyl	2379	6	Pollutants	1
expo	URXSCN	MDIASTOLIC	-0.0452571	0.00898109	0.00235882	0.0473788	-5.03915	1.26447	7.58679	0.209152	7	2	-1	0	-0.0420636	0.00961473	-4.37491	3.29309e-05	0.00140603	0.258037	23885	-0.0420636	3.29309e-05	0.00961473	-4.37491	Diastolic Mean	blood pressure	NA	Urinary thiocyanate (ng/mL)	pollutant	diakyl	7	0.004951	1	BY<0.05	blood pressure	diakyl	2379	6	Pollutants	0.00334993
expo	URXSCN	MSYSTOLIC	0.0114278	0.00680088	0.143891	0.573879	1.68034	1.08691	6.52145	0.0799591	7	2	3	2	0.0083248	0.0086274	0.964925	0.337197	5.50717e-05	0.308092	23885	0.0083248	0.337197	0.0086274	0.964925	Systolic Mean	blood pressure	NA	Urinary thiocyanate (ng/mL)	pollutant	diakyl	7	1	1	> BY & Bonf.	blood pressure	diakyl	2379	6	Pollutants	1
expo	URXCNP	BPXPLS	-0.0227149	0.0108595	0.081406	0.393914	-2.09171	1.04201	6.25208	0.04032	7	2	-9	-2	-0.0311813	0.0134853	-2.31225	0.0230714	0.000665727	0.0939111	15100	-0.0311813	0.0230714	0.0134853	-2.31225	60 sec. pulse (30 sec. pulse * 2):	blood pressure	NA	Mono(carboxynonyl) phthalate (ng/mL)	pollutant	phthalates	7	1	1	> BY & Bonf.	blood pressure	phthalates	4536	4	Consumables	0.517712
expo	URXCNP	MDIASTOLIC	-0.0134975	0.00798706	0.142	0.601711	-1.68993	0.627353	3.76412	0	7	2	-9	-2	-0.0138738	0.0107383	-1.29199	0.199705	0.000131808	0.248168	15059	-0.0138738	0.199705	0.0107383	-1.29199	Diastolic Mean	blood pressure	NA	Mono(carboxynonyl) phthalate (ng/mL)	pollutant	phthalates	7	1	1	> BY & Bonf.	blood pressure	phthalates	4536	4	Consumables	1
expo	URXCNP	MSYSTOLIC	-0.0028277	0.00763943	0.723988	0.921798	-0.370146	0.640585	3.84351	0	7	2	-9	-2	-0.00315503	0.0102407	-0.308088	0.758736	6.81648e-06	0.303246	15059	-0.00315503	0.758736	0.0102407	-0.308088	Systolic Mean	blood pressure	NA	Mono(carboxynonyl) phthalate (ng/mL)	pollutant	phthalates	7	1	1	> BY & Bonf.	blood pressure	phthalates	4536	4	Consumables	1
expo	URXCOP	BPXPLS	-0.0116278	0.0220759	0.617287	0.537777	-0.526716	3.66586	21.9951	0.727212	7	2	-1	0	-0.0232563	0.0148296	-1.56824	0.120374	0.000352741	0.0937075	15100	-0.0232563	0.120374	0.0148296	-1.56824	60 sec. pulse (30 sec. pulse * 2):	blood pressure	NA	Mono(carboxyoctyl) phthalate(ng/mL)	pollutant	phthalates	7	1	1	> BY & Bonf.	blood pressure	phthalates	4536	4	Consumables	1
expo	URXCOP	MDIASTOLIC	-0.0314205	0.0107848	0.026861	0.253419	-2.9134	1.04778	6.28669	0.0456024	7	2	-9	-2	-0.0312178	0.0118688	-2.63024	0.0100538	0.00063621	0.246882	15059	-0.0312178	0.0100538	0.0118688	-2.63024	Diastolic Mean	blood pressure	NA	Mono(carboxyoctyl) phthalate(ng/mL)	pollutant	phthalates	7	0.553879	1	> BY & Bonf.	blood pressure	phthalates	4536	4	Consumables	0.278926
expo	URXCOP	MSYSTOLIC	-0.014029	0.00970341	0.198375	0.584051	-1.44578	1.00124	6.00745	0.0012408	7	2	-9	-2	-0.0130567	0.0108972	-1.19816	0.234035	0.000111291	0.30053	15059	-0.0130567	0.234035	0.0108972	-1.19816	Systolic Mean	blood pressure	NA	Mono(carboxyoctyl) phthalate(ng/mL)	pollutant	phthalates	7	1	1	> BY & Bonf.	blood pressure	phthalates	4536	4	Consumables	1
expo	LBX4PA	BPXCHR	-0.0497201	0.0268111	0.204835	0.302153	-1.85446	0.677076	1.35415	0	3	2	-9	-2	-0.0647674	0.0356305	-1.81775	0.0772063	0.00399031	0.0185899	846	-0.0647674	0.0772063	0.0356305	-1.81775	60 sec HR (30 sec HR * 2)	blood pressure	NA	4-pyridoxic acid (nmol/L)	nutrients	dietary biomarker	3	1	1	> BY & Bonf.	blood pressure	dietary biomarker	8670	1	Dietary Interview+Behavior	1
expo	LBX4PA	BPXPLS	-0.0488864	0.00469931	0.00911428	0.00323448	-10.4029	0.246142	0.492283	0	3	2	-9	-2	-0.0478292	0.00965791	-4.95233	2.28239e-05	0.00189311	0.0790746	19299	-0.0478292	2.28239e-05	0.00965791	-4.95233	60 sec. pulse (30 sec. pulse * 2):	blood pressure	NA	4-pyridoxic acid (nmol/L)	nutrients	dietary biomarker	3	0.00362055	1	BY<0.05	blood pressure	dietary biomarker	8670	1	Dietary Interview+Behavior	0.00153647
expo	LBX4PA	MDIASTOLIC	0.00264759	0.00446402	0.613251	0.839492	0.593097	0.298098	0.596196	0	3	2	7	2	0.00427954	0.00839911	0.509523	0.613882	1.51656e-05	0.23601	19216	0.00427954	0.613882	0.00839911	0.509523	Diastolic Mean	blood pressure	NA	4-pyridoxic acid (nmol/L)	nutrients	dietary biomarker	3	1	1	> BY & Bonf.	blood pressure	dietary biomarker	8670	1	Dietary Interview+Behavior	1
expo	LBX4PA	MSYSTOLIC	-0.0276666	0.0179167	0.26254	0.149264	-1.54418	3.65411	7.30822	0.726335	3	2	-1	0	-0.0197409	0.0101768	-1.93979	0.0612623	0.000322701	0.272846	19216	-0.0197409	0.0612623	0.0101768	-1.93979	Systolic Mean	blood pressure	NA	4-pyridoxic acid (nmol/L)	nutrients	dietary biomarker	3	1	1	> BY & Bonf.	blood pressure	dietary biomarker	8670	1	Dietary Interview+Behavior	1
expo	LBXPLP	BPXCHR	-0.0896713	0.0400484	0.154522	0.252289	-2.23907	0.593531	1.18706	0	3	2	-9	-2	-0.162292	0.0814587	-1.99232	0.0537531	0.0258424	0.0165439	845	-0.162292	0.0537531	0.0814587	-1.99232	60 sec HR (30 sec HR * 2)	blood pressure	NA	Pyridoxal 5'-phosphate (nmol/L)	nutrients	dietary biomarker	3	1	1	> BY & Bonf.	blood pressure	dietary biomarker	8670	1	Dietary Interview+Behavior	1
expo	LBXPLP	BPXPLS	-0.114407	0.00644028	0.00315389	6.27629e-16	-17.7643	0.624135	1.24827	0	3	2	-9	-2	-0.113434	0.00824519	-13.7576	5.51241e-15	0.0119202	0.0867391	19302	-0.113434	5.51241e-15	0.00824519	-13.7576	60 sec. pulse (30 sec. pulse * 2):	blood pressure	NA	Pyridoxal 5'-phosphate (nmol/L)	nutrients	dietary biomarker	3	7.72978e-12	6.82293e-10	Bonf.<0.05	blood pressure	dietary biomarker	8670	1	Dietary Interview+Behavior	3.15425e-12
expo	LBXPLP	MDIASTOLIC	-0.0165656	0.00765325	0.162845	0.342429	-2.16452	0.958808	1.91762	0	3	2	-9	-2	-0.00954163	0.00934427	-1.02112	0.314855	8.43461e-05	0.237715	19219	-0.00954163	0.314855	0.00934427	-1.02112	Diastolic Mean	blood pressure	NA	Pyridoxal 5'-phosphate (nmol/L)	nutrients	dietary biomarker	3	1	1	> BY & Bonf.	blood pressure	dietary biomarker	8670	1	Dietary Interview+Behavior	1
expo	LBXPLP	MSYSTOLIC	-0.0362145	0.017587	0.175686	0.017447	-2.05916	4.2963	8.5926	0.767242	3	2	-9	-2	-0.0338282	0.0087339	-3.87321	0.000499427	0.00106018	0.289503	19219	-0.0338282	0.000499427	0.0087339	-3.87321	Systolic Mean	blood pressure	NA	Pyridoxal 5'-phosphate (nmol/L)	nutrients	dietary biomarker	3	0.0495085	1	BY<0.05	blood pressure	dietary biomarker	8670	1	Dietary Interview+Behavior	0.0248501
expo	URXNAL	BPXPLS	0.0556872	0.0121599	0.0195456	0.0142585	4.57959	1.21774	3.65323	0.178808	4	2	9	2	0.0529637	0.0114271	4.6349	2.85678e-05	0.00217183	0.0863	25486	0.0529637	2.85678e-05	0.0114271	4.6349	60 sec. pulse (30 sec. pulse * 2):	blood pressure	NA	NNAL , urine (ng/mL)	smoking	smoking biomarker	4	0.00437581	1	BY<0.05	blood pressure	smoking biomarker	1440	2	Smoking+Hydrocarbon+Metals	0.0018682
expo	URXNAL	MDIASTOLIC	-0.0313711	0.0100395	0.0522772	0.0610503	-3.12477	1.46997	4.40991	0.319714	4	2	-1	0	-0.0304134	0.00862845	-3.52478	0.000956684	0.000715995	0.247997	25456	-0.0304134	0.000956684	0.00862845	-3.52478	Diastolic Mean	blood pressure	NA	NNAL , urine (ng/mL)	smoking	smoking biomarker	4	0.0849593	1	> BY & Bonf.	blood pressure	smoking biomarker	1440	2	Smoking+Hydrocarbon+Metals	0.0442362
expo	URXNAL	MSYSTOLIC	0.0228225	0.00699777	0.0470817	0.126198	3.2614	1.03059	3.09178	0.0296864	4	2	9	2	0.0219873	0.0085674	2.56639	0.0135227	0.000374217	0.301634	25456	0.0219873	0.0135227	0.0085674	2.56639	Systolic Mean	blood pressure	NA	NNAL , urine (ng/mL)	smoking	smoking biomarker	4	0.695475	1	> BY & Bonf.	blood pressure	smoking biomarker	1440	2	Smoking+Hydrocarbon+Metals	0.364133
expo	URXDEA	BPXPLS	0.0102881	0.0223639	0.669388	0.956786	0.460032	3.67194	14.6878	0.727664	5	2	9	2	-0.00788786	0.014095	-0.559623	0.577786	5.408e-05	0.0768827	10732	-0.00788786	0.577786	0.014095	-0.559623	60 sec. pulse (30 sec. pulse * 2):	blood pressure	NA	DEET acid (ug/L)	pollutant	deet	5	1	1	> BY & Bonf.	blood pressure	amine/amide	1195	6	Pollutants	1
expo	URXDEA	MDIASTOLIC	-0.0170433	0.00949232	0.147009	0.459619	-1.79548	0.786797	3.14719	0	5	2	-9	-2	-0.0219928	0.0112599	-1.9532	0.0553872	0.000420367	0.249059	10719	-0.0219928	0.0553872	0.0112599	-1.9532	Diastolic Mean	blood pressure	NA	DEET acid (ug/L)	pollutant	deet	5	1	1	> BY & Bonf.	blood pressure	amine/amide	1195	6	Pollutants	1
expo	URXDEA	MSYSTOLIC	-0.00661668	0.00762275	0.43436	0.794512	-0.868017	0.430771	1.72309	0	5	2	-9	-2	-0.00624477	0.0121085	-0.515734	0.607905	3.38921e-05	0.294152	10719	-0.00624477	0.607905	0.0121085	-0.515734	Systolic Mean	blood pressure	NA	DEET acid (ug/L)	pollutant	deet	5	1	1	> BY & Bonf.	blood pressure	amine/amide	1195	6	Pollutants	1
expo	URXDHD	BPXPLS	0.0426166	0.0174506	0.0923252	0.0289198	2.44212	4.37243	13.1173	0.771294	4	2	9	2	0.0322697	0.0114324	2.82265	0.00696107	0.00101708	0.0782168	8662	0.0322697	0.00696107	0.0114324	2.82265	60 sec. pulse (30 sec. pulse * 2):	blood pressure	NA	Desethyl hydroxy DEET (ug/L)	pollutant	deet	4	0.415842	1	> BY & Bonf.	blood pressure	amine/amide	1195	6	Pollutants	0.197922
expo	URXDHD	MDIASTOLIC	-0.000157344	0.00709099	0.98369	0.934266	-0.0221893	0.672258	2.01677	0	4	2	1	0	-0.00602519	0.0124916	-0.48234	0.631803	3.54545e-05	0.255685	8651	-0.00602519	0.631803	0.0124916	-0.48234	Diastolic Mean	blood pressure	NA	Desethyl hydroxy DEET (ug/L)	pollutant	deet	4	1	1	> BY & Bonf.	blood pressure	amine/amide	1195	6	Pollutants	1
expo	URXDHD	MSYSTOLIC	0.00746073	0.00537765	0.259431	0.741925	1.38736	0.189746	0.569237	0	4	2	3	0	0.0105	0.0127707	0.822195	0.415118	0.000107673	0.300896	8651	0.0105	0.415118	0.0127707	0.822195	Systolic Mean	blood pressure	NA	Desethyl hydroxy DEET (ug/L)	pollutant	deet	4	1	1	> BY & Bonf.	blood pressure	amine/amide	1195	6	Pollutants	1
expo	DR1TVD	BPXCHR	0.00126436	0.0282491	0.966033	0.981323	0.0447577	1.07811	5.39054	0.0724487	6	2	5	2	0.00232293	0.0291764	0.0796166	0.936741	4.6406e-06	0.0754673	1952	0.00232293	0.936741	0.0291764	0.0796166	60 sec HR (30 sec HR * 2)	blood pressure	NA	Vitamin D (D2 + D3) (mcg)	nutrients	dietary interview	6	1	1	> BY & Bonf.	blood pressure	dietary interview	39177	1	Dietary Interview+Behavior	1
expo	DR1TVD	BPXPLS	-0.0138101	0.00816251	0.151451	0.413141	-1.69189	1.37861	6.89306	0.274633	6	2	-9	-2	-0.0151339	0.00743988	-2.03416	0.0454713	0.000199678	0.088818	37416	-0.0151339	0.0454713	0.00743988	-2.03416	60 sec. pulse (30 sec. pulse * 2):	blood pressure	NA	Vitamin D (D2 + D3) (mcg)	nutrients	dietary interview	6	1	1	> BY & Bonf.	blood pressure	dietary interview	39177	1	Dietary Interview+Behavior	0.860135
expo	DR1TVD	MDIASTOLIC	-0.00992756	0.00483825	0.0954126	0.464078	-2.05189	0.810689	4.05344	0	6	2	-9	-2	-0.010764	0.00605389	-1.77802	0.0794533	0.000101004	0.253591	37355	-0.010764	0.0794533	0.00605389	-1.77802	Diastolic Mean	blood pressure	NA	Vitamin D (D2 + D3) (mcg)	nutrients	dietary interview	6	1	1	> BY & Bonf.	blood pressure	dietary interview	39177	1	Dietary Interview+Behavior	1
expo	DR1TVD	MSYSTOLIC	-0.0276577	0.0061891	0.00658672	0.0365927	-4.46878	1.60059	8.00294	0.375229	6	2	-9	-2	-0.0246794	0.00575598	-4.28762	5.3078e-05	0.000530967	0.30191	37355	-0.0246794	5.3078e-05	0.00575598	-4.28762	Systolic Mean	blood pressure	NA	Vitamin D (D2 + D3) (mcg)	nutrients	dietary interview	6	0.00747799	1	BY<0.05	blood pressure	dietary interview	39177	1	Dietary Interview+Behavior	0.00457257
expo	DR2TVD	BPXCHR	-0.0283011	0.0455675	0.561761	0.602911	-0.62108	2.24	11.2	0.553572	6	2	-9	-2	-0.0474169	0.0327516	-1.44777	0.151589	0.00192719	0.0785285	1626	-0.0474169	0.151589	0.0327516	-1.44777	60 sec HR (30 sec HR * 2)	blood pressure	NA	Vitamin D (D2 + D3) (mcg)	nutrients	dietary interview	6	1	1	> BY & Bonf.	blood pressure	dietary interview	39177	1	Dietary Interview+Behavior	1
expo	DR2TVD	BPXPLS	-0.0131751	0.00844312	0.179403	0.496223	-1.56045	1.289	6.445	0.224205	6	2	-9	-2	-0.0114332	0.00790962	-1.44548	0.152489	0.000111584	0.0903928	32674	-0.0114332	0.152489	0.00790962	-1.44548	60 sec. pulse (30 sec. pulse * 2):	blood pressure	NA	Vitamin D (D2 + D3) (mcg)	nutrients	dietary interview	6	1	1	> BY & Bonf.	blood pressure	dietary interview	39177	1	Dietary Interview+Behavior	1
expo	DR2TVD	MDIASTOLIC	-0.0095157	0.00611337	0.180309	0.581635	-1.55654	0.83026	4.1513	0	6	2	-9	-2	-0.00853194	0.00725476	-1.17605	0.243295	6.21122e-05	0.253989	32619	-0.00853194	0.243295	0.00725476	-1.17605	Diastolic Mean	blood pressure	NA	Vitamin D (D2 + D3) (mcg)	nutrients	dietary interview	6	1	1	> BY & Bonf.	blood pressure	dietary interview	39177	1	Dietary Interview+Behavior	1
expo	DR2TVD	MSYSTOLIC	-0.019604	0.00692799	0.0366883	0.189989	-2.82968	0.99917	4.99585	0	6	2	-7	-2	-0.0267244	0.00796034	-3.35719	0.00123903	0.000609392	0.299602	32619	-0.0267244	0.00123903	0.00796034	-3.35719	Systolic Mean	blood pressure	NA	Vitamin D (D2 + D3) (mcg)	nutrients	dietary interview	6	0.105088	1	> BY & Bonf.	blood pressure	dietary interview	39177	1	Dietary Interview+Behavior	0.0556065
expo	DS1DSCNT	BPXCHR	-0.0654907	0.0227189	0.0344813	0.432754	-2.88265	0.673175	3.36587	0	6	2	-9	-2	-0.0407302	0.0353534	-1.15209	0.252675	0.00153818	0.0767201	1951	-0.0407302	0.252675	0.0353534	-1.15209	60 sec HR (30 sec HR * 2)	blood pressure	NA	Number of dietary supplements reported	nutrients	supplements	6	1	1	> BY & Bonf.	blood pressure	supplements	14620	1	Dietary Interview+Behavior	1
expo	DS1DSCNT	BPXPLS	-0.018252	0.00479784	0.0125743	0.379767	-3.80421	0.322633	1.61316	0	6	2	-9	-2	-0.0176606	0.00860932	-2.05134	0.0436798	0.000255486	0.0825701	37359	-0.0176606	0.0436798	0.00860932	-2.05134	60 sec. pulse (30 sec. pulse * 2):	blood pressure	NA	Number of dietary supplements reported	nutrients	supplements	6	1	1	> BY & Bonf.	blood pressure	supplements	14620	1	Dietary Interview+Behavior	0.843677
expo	DS1DSCNT	MDIASTOLIC	-0.00563564	0.00776616	0.500574	0.582383	-0.725666	1.10289	5.51445	0.0932916	6	2	-3	0	-0.0164524	0.0101735	-1.61719	0.109982	0.000221588	0.263782	37299	-0.0164524	0.109982	0.0101735	-1.61719	Diastolic Mean	blood pressure	NA	Number of dietary supplements reported	nutrients	supplements	6	1	1	> BY & Bonf.	blood pressure	supplements	14620	1	Dietary Interview+Behavior	1
expo	DS1DSCNT	MSYSTOLIC	-0.0162172	0.0106263	0.1875	0.460071	-1.52614	1.54003	7.70014	0.350661	6	2	-1	0	-0.015137	0.00969697	-1.561	0.122678	0.000187572	0.279077	37299	-0.015137	0.122678	0.00969697	-1.561	Systolic Mean	blood pressure	NA	Number of dietary supplements reported	nutrients	supplements	6	1	1	> BY & Bonf.	blood pressure	supplements	14620	1	Dietary Interview+Behavior	1
expo	DS1TCALC	BPXPLS	-0.0163165	0.0118552	0.227166	0.701805	-1.37632	0.558597	2.79299	0	6	2	-7	-2	-0.0122345	0.016496	-0.741663	0.460577	0.000127597	0.0734499	8225	-0.0122345	0.460577	0.016496	-0.741663	60 sec. pulse (30 sec. pulse * 2):	blood pressure	NA	Calcium (mg)	nutrients	supplements	6	1	1	> BY & Bonf.	blood pressure	supplements	14620	1	Dietary Interview+Behavior	1
expo	DS1TCALC	MDIASTOLIC	-0.00763588	0.0165659	0.664198	0.807048	-0.460939	2.34084	11.7042	0.572803	6	2	-9	-2	-0.00572159	0.0130754	-0.437584	0.662929	2.78852e-05	0.170077	8215	-0.00572159	0.662929	0.0130754	-0.437584	Diastolic Mean	blood pressure	NA	Calcium (mg)	nutrients	supplements	6	1	1	> BY & Bonf.	blood pressure	supplements	14620	1	Dietary Interview+Behavior	1
expo	DS1TCALC	MSYSTOLIC	0.0125229	0.00844497	0.198212	0.681902	1.48288	0.532461	2.6623	0	6	2	7	2	0.0113729	0.0157923	0.72015	0.473641	0.000110174	0.241709	8215	0.0113729	0.473641	0.0157923	0.72015	Systolic Mean	blood pressure	NA	Calcium (mg)	nutrients	supplements	6	1	1	> BY & Bonf.	blood pressure	supplements	14620	1	Dietary Interview+Behavior	1
expo	DS1TCARB	BPXPLS	0.00545621	0.0251329	0.836715	0.898617	0.217094	1.67322	8.36608	0.402348	6	2	9	2	0.0125705	0.0206827	0.607779	0.545146	0.00015357	0.147488	3346	0.0125705	0.545146	0.0206827	0.607779	60 sec. pulse (30 sec. pulse * 2):	blood pressure	NA	Carbohydrate (gm)	nutrients	supplements	6	1	1	> BY & Bonf.	blood pressure	supplements	14620	1	Dietary Interview+Behavior	1
expo	DS1TCARB	MDIASTOLIC	-0.00617118	0.014229	0.682578	0.914009	-0.433704	0.663679	3.3184	0	6	2	-7	-2	-0.000758375	0.0184695	-0.0410609	0.967355	5.59333e-07	0.317374	3338	-0.000758375	0.967355	0.0184695	-0.0410609	Diastolic Mean	blood pressure	NA	Carbohydrate (gm)	nutrients	supplements	6	1	1	> BY & Bonf.	blood pressure	supplements	14620	1	Dietary Interview+Behavior	1
expo	DS1TCARB	MSYSTOLIC	-0.0179152	0.0171262	0.343439	0.742405	-1.04607	0.968736	4.84368	0	6	2	-9	-2	-0.00037394	0.0214892	-0.0174013	0.986162	1.3599e-07	0.346077	3338	-0.00037394	0.986162	0.0214892	-0.0174013	Systolic Mean	blood pressure	NA	Carbohydrate (gm)	nutrients	supplements	6	1	1	> BY & Bonf.	blood pressure	supplements	14620	1	Dietary Interview+Behavior	1
expo	DS1TCOPP	BPXPLS	0.000651584	0.017827	0.972258	0.971898	0.0365504	1.25014	6.25071	0.200091	6	2	9	2	0.00302343	0.0177523	0.170312	0.865217	8.37071e-06	0.0728069	5638	0.00302343	0.865217	0.0177523	0.170312	60 sec. pulse (30 sec. pulse * 2):	blood pressure	NA	Copper (mg)	nutrients	supplements	6	1	1	> BY & Bonf.	blood pressure	supplements	14620	1	Dietary Interview+Behavior	1
expo	DS1TCOPP	MDIASTOLIC	0.00705568	0.0180411	0.711841	0.881148	0.391089	2.11435	10.5717	0.52704	6	2	3	0	0.00253399	0.0154041	0.164501	0.869774	5.87941e-06	0.174494	5631	0.00253399	0.869774	0.0154041	0.164501	Diastolic Mean	blood pressure	NA	Copper (mg)	nutrients	supplements	6	1	1	> BY & Bonf.	blood pressure	supplements	14620	1	Dietary Interview+Behavior	1
expo	DS1TCOPP	MSYSTOLIC	0.0186213	0.0157446	0.290093	0.734574	1.18271	1.37255	6.86277	0.271431	6	2	1	0	0.0030555	0.0171092	0.178588	0.858736	8.54847e-06	0.239453	5631	0.0030555	0.858736	0.0171092	0.178588	Systolic Mean	blood pressure	NA	Copper (mg)	nutrients	supplements	6	1	1	> BY & Bonf.	blood pressure	supplements	14620	1	Dietary Interview+Behavior	1
expo	DS1TFA	BPXPLS	0.0307316	0.00988287	0.0265634	0.440213	3.10958	0.423549	2.11774	0	6	2	3	0	0.0284548	0.0163575	1.73955	0.0859858	0.000750986	0.102629	7436	0.0284548	0.0859858	0.0163575	1.73955	60 sec. pulse (30 sec. pulse * 2):	blood pressure	NA	Folic acid (mcg)	nutrients	supplements	6	1	1	> BY & Bonf.	blood pressure	supplements	14620	1	Dietary Interview+Behavior	1
expo	DS1TFA	MDIASTOLIC	-0.0305553	0.0138797	0.0789501	0.358979	-2.20145	1.19335	5.96677	0.162025	6	2	-3	0	-0.0209606	0.0141966	-1.47646	0.143953	0.000407003	0.218903	7421	-0.0209606	0.143953	0.0141966	-1.47646	Diastolic Mean	blood pressure	NA	Folic acid (mcg)	nutrients	supplements	6	1	1	> BY & Bonf.	blood pressure	supplements	14620	1	Dietary Interview+Behavior	1
expo	DS1TFA	MSYSTOLIC	0.00383202	0.00694837	0.605031	0.963882	0.551499	0.410324	2.05162	0	6	2	9	2	-0.00460201	0.0160315	-0.28706	0.774847	1.96193e-05	0.288981	7421	-0.00460201	0.774847	0.0160315	-0.28706	Systolic Mean	blood pressure	NA	Folic acid (mcg)	nutrients	supplements	6	1	1	> BY & Bonf.	blood pressure	supplements	14620	1	Dietary Interview+Behavior	1
expo	DS1TFDFE	BPXPLS	0.030696	0.00989963	0.0268312	0.44099	3.10072	0.424751	2.12376	0	6	2	3	0	0.0284127	0.0163618	1.73652	0.0865231	0.000748798	0.102626	7436	0.0284127	0.0865231	0.0163618	1.73652	60 sec. pulse (30 sec. pulse * 2):	blood pressure	NA	Folate, DFE (mcg)	nutrients	supplements	6	1	1	> BY & Bonf.	blood pressure	supplements	14620	1	Dietary Interview+Behavior	1
expo	DS1TFDFE	MDIASTOLIC	-0.0305654	0.0138778	0.0788484	0.358724	-2.20247	1.19328	5.96641	0.161975	6	2	-3	0	-0.0209979	0.0141824	-1.48057	0.142856	0.000408468	0.21891	7421	-0.0209979	0.142856	0.0141824	-1.48057	Diastolic Mean	blood pressure	NA	Folate, DFE (mcg)	nutrients	supplements	6	1	1	> BY & Bonf.	blood pressure	supplements	14620	1	Dietary Interview+Behavior	1
expo	DS1TFDFE	MSYSTOLIC	0.00380041	0.00694698	0.607859	0.962667	0.547059	0.410292	2.05146	0	6	2	9	2	-0.00467511	0.0160317	-0.291618	0.771373	2.02483e-05	0.288991	7421	-0.00467511	0.771373	0.0160317	-0.291618	Systolic Mean	blood pressure	NA	Folate, DFE (mcg)	nutrients	supplements	6	1	1	> BY & Bonf.	blood pressure	supplements	14620	1	Dietary Interview+Behavior	1
expo	DS1TIRON	BPXPLS	0.0262897	0.0264518	0.365917	0.692455	0.993875	2.52186	12.6093	0.603467	6	2	9	2	0.00998448	0.0200834	0.497152	0.620517	9.49057e-05	0.0912381	4068	0.00998448	0.620517	0.0200834	0.497152	60 sec. pulse (30 sec. pulse * 2):	blood pressure	NA	Iron (mg)	nutrients	supplements	6	1	1	> BY & Bonf.	blood pressure	supplements	14620	1	Dietary Interview+Behavior	1
expo	DS1TIRON	MDIASTOLIC	-0.0364529	0.00999291	0.0147811	0.371615	-3.64787	0.379371	1.89686	0	6	2	-9	-2	-0.0326264	0.0197637	-1.65083	0.1029	0.00101299	0.18502	4059	-0.0326264	0.1029	0.0197637	-1.65083	Diastolic Mean	blood pressure	NA	Iron (mg)	nutrients	supplements	6	1	1	> BY & Bonf.	blood pressure	supplements	14620	1	Dietary Interview+Behavior	1
expo	DS1TIRON	MSYSTOLIC	0.0129474	0.016411	0.46589	0.814933	0.788943	0.79693	3.98465	0	6	2	1	0	0.00475659	0.0235688	0.201818	0.840599	2.15307e-05	0.287974	4059	0.00475659	0.840599	0.0235688	0.201818	Systolic Mean	blood pressure	NA	Iron (mg)	nutrients	supplements	6	1	1	> BY & Bonf.	blood pressure	supplements	14620	1	Dietary Interview+Behavior	1
expo	DS1TKCAL	BPXPLS	0.00238487	0.0123738	0.85475	0.97118	0.192736	0.466935	2.33467	0	6	2	-5	0	0.00237797	0.020905	0.113751	0.909735	5.54847e-06	0.11511	5151	0.00237797	0.909735	0.020905	0.113751	60 sec. pulse (30 sec. pulse * 2):	blood pressure	NA	Energy (kcal)	nutrients	supplements	6	1	1	> BY & Bonf.	blood pressure	supplements	14620	1	Dietary Interview+Behavior	1
expo	DS1TKCAL	MDIASTOLIC	0.00461601	0.013463	0.745643	0.892765	0.342867	0.844686	4.22343	0	6	2	3	2	0.00709166	0.0167743	0.422771	0.673656	4.9361e-05	0.231211	5143	0.00709166	0.673656	0.0167743	0.422771	Diastolic Mean	blood pressure	NA	Energy (kcal)	nutrients	supplements	6	1	1	> BY & Bonf.	blood pressure	supplements	14620	1	Dietary Interview+Behavior	1
expo	DS1TKCAL	MSYSTOLIC	-0.0150381	0.0113193	0.241405	0.635106	-1.32854	0.593026	2.96513	0	6	2	-9	-2	-0.021023	0.0163089	-1.28905	0.201291	0.000433787	0.27806	5143	-0.021023	0.201291	0.0163089	-1.28905	Systolic Mean	blood pressure	NA	Energy (kcal)	nutrients	supplements	6	1	1	> BY & Bonf.	blood pressure	supplements	14620	1	Dietary Interview+Behavior	1
expo	DS1TLYCO	BPXPLS	-0.00697708	0.044047	0.89999	0.974691	-0.158401	1.17727	1.17727	0.150578	2	2	-5	-2	-0.0189536	0.0327026	-0.579576	0.563915	0.000339576	0.0496043	2818	-0.0189536	0.563915	0.0327026	-0.579576	60 sec. pulse (30 sec. pulse * 2):	blood pressure	NA	Lycopene (mcg)	nutrients	supplements	2	1	1	> BY & Bonf.	blood pressure	supplements	14620	1	Dietary Interview+Behavior	1
expo	DS1TLYCO	MDIASTOLIC	0.0172999	0.051607	0.794085	0.563328	0.335224	4.06783	4.06783	0.754168	2	2	9	2	-0.0161686	0.0244622	-0.660962	0.510635	0.000247113	0.157041	2818	-0.0161686	0.510635	0.0244622	-0.660962	Diastolic Mean	blood pressure	NA	Lycopene (mcg)	nutrients	supplements	2	1	1	> BY & Bonf.	blood pressure	supplements	14620	1	Dietary Interview+Behavior	1
expo	DS1TLYCO	MSYSTOLIC	-0.00656189	0.0279221	0.853056	0.827974	-0.235007	1.21982	1.21982	0.180209	2	2	-9	-2	-0.0478751	0.0179339	-2.66952	0.00928361	0.00216656	0.164782	2818	-0.0478751	0.00928361	0.0179339	-2.66952	Systolic Mean	blood pressure	NA	Lycopene (mcg)	nutrients	supplements	2	0.521007	1	> BY & Bonf.	blood pressure	supplements	14620	1	Dietary Interview+Behavior	0.271263
expo	DS1TLZ	BPXPLS	-0.0208745	0.0294585	0.607537	0.624325	-0.708607	0.640834	0.640834	0	2	2	-9	-2	-0.0249824	0.0312713	-0.798893	0.426842	0.000589981	0.0648273	2751	-0.0249824	0.426842	0.0312713	-0.798893	60 sec. pulse (30 sec. pulse * 2):	blood pressure	NA	Lutein + zeaxanthin (mcg)	nutrients	supplements	2	1	1	> BY & Bonf.	blood pressure	supplements	14620	1	Dietary Interview+Behavior	1
expo	DS1TLZ	MDIASTOLIC	-0.0589189	0.0532279	0.467722	0.152522	-1.10692	7.50254	7.50254	0.866712	2	2	-9	-2	-0.0103215	0.0374216	-0.275817	0.783437	0.000100704	0.144668	2750	-0.0103215	0.783437	0.0374216	-0.275817	Diastolic Mean	blood pressure	NA	Lutein + zeaxanthin (mcg)	nutrients	supplements	2	1	1	> BY & Bonf.	blood pressure	supplements	14620	1	Dietary Interview+Behavior	1
expo	DS1TLZ	MSYSTOLIC	-0.00774328	0.0332391	0.854293	0.905688	-0.232957	1.55371	1.55371	0.356381	2	2	-1	0	-0.0061633	0.0244205	-0.252382	0.801427	3.59075e-05	0.196356	2750	-0.0061633	0.801427	0.0244205	-0.252382	Systolic Mean	blood pressure	NA	Lutein + zeaxanthin (mcg)	nutrients	supplements	2	1	1	> BY & Bonf.	blood pressure	supplements	14620	1	Dietary Interview+Behavior	1
expo	DS1TMAGN	BPXPLS	-0.0225015	0.0158467	0.214856	0.520306	-1.41995	1.12999	5.64997	0.11504	6	2	-9	-2	-0.0246397	0.0172025	-1.43233	0.156149	0.000564202	0.0706322	6087	-0.0246397	0.156149	0.0172025	-1.43233	60 sec. pulse (30 sec. pulse * 2):	blood pressure	NA	Magnesium (mg)	nutrients	supplements	6	1	1	> BY & Bonf.	blood pressure	supplements	14620	1	Dietary Interview+Behavior	1
expo	DS1TMAGN	MDIASTOLIC	0.00125269	0.0200094	0.952507	0.97972	0.062605	1.93401	9.67006	0.48294	6	2	9	2	0.00373863	0.0166321	0.224784	0.822751	1.29843e-05	0.179755	6081	0.00373863	0.822751	0.0166321	0.224784	Diastolic Mean	blood pressure	NA	Magnesium (mg)	nutrients	supplements	6	1	1	> BY & Bonf.	blood pressure	supplements	14620	1	Dietary Interview+Behavior	1
expo	DS1TMAGN	MSYSTOLIC	0.0130415	0.0141033	0.397551	0.715435	0.924711	1.03618	5.1809	0.0349172	6	2	9	2	0.0105001	0.0179182	0.586001	0.559611	0.000102419	0.241331	6081	0.0105001	0.559611	0.0179182	0.586001	Systolic Mean	blood pressure	NA	Magnesium (mg)	nutrients	supplements	6	1	1	> BY & Bonf.	blood pressure	supplements	14620	1	Dietary Interview+Behavior	1
expo	DS1TNIAC	BPXPLS	-0.00240293	0.0117179	0.845608	0.965829	-0.205065	0.778049	3.89024	0	6	2	-5	-2	0.000932343	0.016343	0.0570483	0.954656	8.36107e-07	0.0819816	6823	0.000932343	0.954656	0.016343	0.0570483	60 sec. pulse (30 sec. pulse * 2):	blood pressure	NA	Niacin (mg)	nutrients	supplements	6	1	1	> BY & Bonf.	blood pressure	supplements	14620	1	Dietary Interview+Behavior	1
expo	DS1TNIAC	MDIASTOLIC	-0.0125108	0.0111819	0.314057	0.653836	-1.11885	0.748694	3.74347	0	6	2	1	0	-0.0190398	0.0156689	-1.21513	0.228079	0.000348669	0.178851	6813	-0.0190398	0.228079	0.0156689	-1.21513	Diastolic Mean	blood pressure	NA	Niacin (mg)	nutrients	supplements	6	1	1	> BY & Bonf.	blood pressure	supplements	14620	1	Dietary Interview+Behavior	1
expo	DS1TNIAC	MSYSTOLIC	-0.0128909	0.0110695	0.296742	0.69311	-1.16454	0.519209	2.59605	0	6	2	-1	0	-0.0177216	0.016094	-1.10113	0.274314	0.000302063	0.25859	6813	-0.0177216	0.274314	0.016094	-1.10113	Systolic Mean	blood pressure	NA	Niacin (mg)	nutrients	supplements	6	1	1	> BY & Bonf.	blood pressure	supplements	14620	1	Dietary Interview+Behavior	1
expo	DS1TPHOS	BPXPLS	-0.0510777	0.0135545	0.0196329	0.293582	-3.76832	0.447479	1.78992	0	5	2	-9	-2	-0.0517869	0.0278079	-1.86231	0.0664249	0.00208656	0.077497	3523	-0.0517869	0.0664249	0.0278079	-1.86231	60 sec. pulse (30 sec. pulse * 2):	blood pressure	NA	Phosphorus (mg)	nutrients	supplements	5	1	1	> BY & Bonf.	blood pressure	supplements	14620	1	Dietary Interview+Behavior	1
expo	DS1TPHOS	MDIASTOLIC	0.0079688	0.0214331	0.734751	0.888012	0.371799	0.884677	2.65403	0	4	2	1	0	0.01948	0.0218339	0.892189	0.375108	0.000295239	0.191641	3520	0.01948	0.375108	0.0218339	0.892189	Diastolic Mean	blood pressure	NA	Phosphorus (mg)	nutrients	supplements	4	1	1	> BY & Bonf.	blood pressure	supplements	14620	1	Dietary Interview+Behavior	1
expo	DS1TPHOS	MSYSTOLIC	0.00113884	0.0128966	0.935199	0.933836	0.0883053	0.532435	1.5973	0	4	2	1	0	0.00960701	0.0214396	0.448097	0.655358	7.18083e-05	0.220505	3520	0.00960701	0.655358	0.0214396	0.448097	Systolic Mean	blood pressure	NA	Phosphorus (mg)	nutrients	supplements	4	1	1	> BY & Bonf.	blood pressure	supplements	14620	1	Dietary Interview+Behavior	1
expo	DS1TPOTA	BPXPLS	0.0237874	0.0209943	0.308587	0.513558	1.13304	1.29364	6.46822	0.22699	6	2	9	2	0.0290186	0.019988	1.4518	0.150674	0.000808387	0.0484649	4154	0.0290186	0.150674	0.019988	1.4518	60 sec. pulse (30 sec. pulse * 2):	blood pressure	NA	Potassium (mg)	nutrients	supplements	6	1	1	> BY & Bonf.	blood pressure	supplements	14620	1	Dietary Interview+Behavior	1
expo	DS1TPOTA	MDIASTOLIC	0.00235223	0.0163353	0.891127	0.964799	0.143996	0.799777	3.99889	0	6	2	3	2	-0.0095948	0.0199787	-0.480251	0.632429	8.84057e-05	0.156384	4148	-0.0095948	0.632429	0.0199787	-0.480251	Diastolic Mean	blood pressure	NA	Potassium (mg)	nutrients	supplements	6	1	1	> BY & Bonf.	blood pressure	supplements	14620	1	Dietary Interview+Behavior	1
expo	DS1TPOTA	MSYSTOLIC	0.0432369	0.00696603	0.00158552	0.278386	6.20682	0.21306	1.0653	0	6	2	9	2	0.0379133	0.0268811	1.41041	0.1625	0.00138036	0.179515	4148	0.0379133	0.1625	0.0268811	1.41041	Systolic Mean	blood pressure	NA	Potassium (mg)	nutrients	supplements	6	1	1	> BY & Bonf.	blood pressure	supplements	14620	1	Dietary Interview+Behavior	1
expo	DS1TSELE	BPXPLS	-0.0630673	0.0159507	0.0108086	0.173189	-3.95389	0.807656	4.03828	0	6	2	-9	-2	-0.05388	0.0180238	-2.98939	0.00376458	0.00260117	0.0508288	5212	-0.05388	0.00376458	0.0180238	-2.98939	60 sec. pulse (30 sec. pulse * 2):	blood pressure	NA	Selenium (mcg)	nutrients	supplements	6	0.256116	1	> BY & Bonf.	blood pressure	supplements	14620	1	Dietary Interview+Behavior	0.12051
expo	DS1TSELE	MDIASTOLIC	-0.0040605	0.0168869	0.819527	0.946368	-0.240453	1.12211	5.61055	0.108822	6	2	1	0	0.0141033	0.0183555	0.768344	0.444664	0.000178247	0.142945	5207	0.0141033	0.444664	0.0183555	0.768344	Diastolic Mean	blood pressure	NA	Selenium (mcg)	nutrients	supplements	6	1	1	> BY & Bonf.	blood pressure	supplements	14620	1	Dietary Interview+Behavior	1
expo	DS1TSELE	MSYSTOLIC	0.0367351	0.0160325	0.0705349	0.265804	2.2913	1.32421	6.62105	0.244833	6	2	9	2	0.0384585	0.0150313	2.55857	0.0124991	0.00132545	0.21865	5207	0.0384585	0.0124991	0.0150313	2.55857	Systolic Mean	blood pressure	NA	Selenium (mcg)	nutrients	supplements	6	0.655492	1	> BY & Bonf.	blood pressure	supplements	14620	1	Dietary Interview+Behavior	0.340576
expo	DS1TVB1	BPXPLS	-0.0156462	0.0153082	0.353624	0.79627	-1.02208	1.04037	5.20183	0.0387996	6	2	-9	-2	-0.000754618	0.0195727	-0.0385546	0.969347	5.613e-07	0.0844909	6460	-0.000754618	0.969347	0.0195727	-0.0385546	60 sec. pulse (30 sec. pulse * 2):	blood pressure	NA	Thiamin (Vitamin B1) (mg)	nutrients	supplements	6	1	1	> BY & Bonf.	blood pressure	supplements	14620	1	Dietary Interview+Behavior	1
expo	DS1TVB1	MDIASTOLIC	-0.00284508	0.0149994	0.85702	0.907127	-0.18968	1.30852	6.54262	0.23578	6	2	-1	0	-0.00306439	0.0134625	-0.227625	0.820549	9.25454e-06	0.178943	6451	-0.00306439	0.820549	0.0134625	-0.227625	Diastolic Mean	blood pressure	NA	Thiamin (Vitamin B1) (mg)	nutrients	supplements	6	1	1	> BY & Bonf.	blood pressure	supplements	14620	1	Dietary Interview+Behavior	1
expo	DS1TVB1	MSYSTOLIC	-0.0112479	0.00961067	0.294599	0.704388	-1.17036	0.470847	2.35423	0	6	2	-9	-2	-0.0168928	0.0153426	-1.10104	0.274355	0.000281235	0.265018	6451	-0.0168928	0.274355	0.0153426	-1.10104	Systolic Mean	blood pressure	NA	Thiamin (Vitamin B1) (mg)	nutrients	supplements	6	1	1	> BY & Bonf.	blood pressure	supplements	14620	1	Dietary Interview+Behavior	1
expo	DS1TVB12	BPXPLS	0.00202427	0.00933144	0.836836	0.950933	0.21693	0.435018	2.17509	0	6	2	-1	0	0.00526282	0.0171831	0.306279	0.76023	2.46344e-05	0.0915191	7855	0.00526282	0.76023	0.0171831	0.306279	60 sec. pulse (30 sec. pulse * 2):	blood pressure	NA	Vitamin B12 (mcg)	nutrients	supplements	6	1	1	> BY & Bonf.	blood pressure	supplements	14620	1	Dietary Interview+Behavior	1
expo	DS1TVB12	MDIASTOLIC	0.011346	0.0120238	0.388688	0.668993	0.943626	0.847154	4.23577	0	6	2	9	2	0.0214892	0.0147047	1.46138	0.148033	0.000410584	0.212419	7841	0.0214892	0.148033	0.0147047	1.46138	Diastolic Mean	blood pressure	NA	Vitamin B12 (mcg)	nutrients	supplements	6	1	1	> BY & Bonf.	blood pressure	supplements	14620	1	Dietary Interview+Behavior	1
expo	DS1TVB12	MSYSTOLIC	0.00239096	0.0145885	0.876234	0.96009	0.163894	1.00331	5.01657	0.00330403	6	2	9	2	0.000901944	0.0174477	0.051694	0.958908	7.23305e-07	0.265133	7841	0.000901944	0.958908	0.0174477	0.051694	Systolic Mean	blood pressure	NA	Vitamin B12 (mcg)	nutrients	supplements	6	1	1	> BY & Bonf.	blood pressure	supplements	14620	1	Dietary Interview+Behavior	1
expo	DS1TVB2	BPXPLS	-0.0269727	0.0190849	0.216689	0.546648	-1.4133	1.42424	7.1212	0.297871	6	2	-9	-2	-0.0164376	0.0197992	-0.830214	0.409018	0.000266498	0.084978	6462	-0.0164376	0.409018	0.0197992	-0.830214	60 sec. pulse (30 sec. pulse * 2):	blood pressure	NA	Riboflavin (Vitamin B2) (mg)	nutrients	supplements	6	1	1	> BY & Bonf.	blood pressure	supplements	14620	1	Dietary Interview+Behavior	1
expo	DS1TVB2	MDIASTOLIC	0.00410292	0.0169703	0.818561	0.98183	0.24177	1.76777	8.83887	0.434317	6	2	9	2	-0.00280919	0.0134518	-0.208833	0.835137	7.78218e-06	0.177852	6452	-0.00280919	0.835137	0.0134518	-0.208833	Diastolic Mean	blood pressure	NA	Riboflavin (Vitamin B2) (mg)	nutrients	supplements	6	1	1	> BY & Bonf.	blood pressure	supplements	14620	1	Dietary Interview+Behavior	1
expo	DS1TVB2	MSYSTOLIC	-0.00370613	0.00888126	0.693773	0.892567	-0.417298	0.531318	2.65659	0	6	2	-9	-2	-0.00563403	0.0136291	-0.413383	0.68049	3.13025e-05	0.263888	6452	-0.00563403	0.68049	0.0136291	-0.413383	Systolic Mean	blood pressure	NA	Riboflavin (Vitamin B2) (mg)	nutrients	supplements	6	1	1	> BY & Bonf.	blood pressure	supplements	14620	1	Dietary Interview+Behavior	1
expo	DS1TVB6	BPXPLS	-0.0271721	0.0151487	0.132832	0.629489	-1.79369	1.04126	5.20628	0.0396222	6	2	-9	-2	-0.00608052	0.0180258	-0.337322	0.736804	3.52591e-05	0.102094	7491	-0.00608052	0.736804	0.0180258	-0.337322	60 sec. pulse (30 sec. pulse * 2):	blood pressure	NA	Vitamin B6 (mg)	nutrients	supplements	6	1	1	> BY & Bonf.	blood pressure	supplements	14620	1	Dietary Interview+Behavior	1
expo	DS1TVB6	MDIASTOLIC	0.00666842	0.00585198	0.306119	0.808326	1.13951	0.296014	1.48007	0	6	2	9	2	0.00768056	0.0115172	0.666877	0.506871	5.62508e-05	0.215793	7477	0.00768056	0.506871	0.0115172	0.666877	Diastolic Mean	blood pressure	NA	Vitamin B6 (mg)	nutrients	supplements	6	1	1	> BY & Bonf.	blood pressure	supplements	14620	1	Dietary Interview+Behavior	1
expo	DS1TVB6	MSYSTOLIC	-0.00938848	0.012181	0.475681	0.884781	-0.770746	1.50363	7.51817	0.334945	6	2	-1	0	0.0035892	0.0126432	0.283885	0.777271	1.22839e-05	0.292352	7477	0.0035892	0.777271	0.0126432	0.283885	Systolic Mean	blood pressure	NA	Vitamin B6 (mg)	nutrients	supplements	6	1	1	> BY & Bonf.	blood pressure	supplements	14620	1	Dietary Interview+Behavior	1
expo	DS1TVC	BPXPLS	-0.00864986	0.0116666	0.491771	0.82957	-0.741422	0.705722	3.52861	0	6	2	-9	-2	-0.00318922	0.0153201	-0.208172	0.835651	9.55831e-06	0.0958349	8285	-0.00318922	0.835651	0.0153201	-0.208172	60 sec. pulse (30 sec. pulse * 2):	blood pressure	NA	Vitamin C (mg)	nutrients	supplements	6	1	1	> BY & Bonf.	blood pressure	supplements	14620	1	Dietary Interview+Behavior	1
expo	DS1TVC	MDIASTOLIC	0.0146751	0.0100845	0.205371	0.538109	1.45521	0.850203	4.25102	0	6	2	9	2	0.0204201	0.0148288	1.37706	0.172537	0.00039153	0.221269	8272	0.0204201	0.172537	0.0148288	1.37706	Diastolic Mean	blood pressure	NA	Vitamin C (mg)	nutrients	supplements	6	1	1	> BY & Bonf.	blood pressure	supplements	14620	1	Dietary Interview+Behavior	1
expo	DS1TVC	MSYSTOLIC	0.0154047	0.00560426	0.0403706	0.672019	2.74874	0.19789	0.989451	0	6	2	9	2	0.0127683	0.0145132	0.879768	0.381759	0.000153078	0.282235	8272	0.0127683	0.381759	0.0145132	0.879768	Systolic Mean	blood pressure	NA	Vitamin C (mg)	nutrients	supplements	6	1	1	> BY & Bonf.	blood pressure	supplements	14620	1	Dietary Interview+Behavior	1
expo	DS1TVD	BPXPLS	-0.0145452	0.0163598	0.414681	0.605305	-0.889083	1.76557	8.82784	0.43361	6	2	-9	-2	-0.0146353	0.0145802	-1.00378	0.31867	0.000167243	0.0907311	8928	-0.0146353	0.31867	0.0145802	-1.00378	60 sec. pulse (30 sec. pulse * 2):	blood pressure	NA	Vitamin D (D2 + D3) (mcg)	nutrients	supplements	6	1	1	> BY & Bonf.	blood pressure	supplements	14620	1	Dietary Interview+Behavior	1
expo	DS1TVD	MDIASTOLIC	0.022564	0.0139844	0.167553	0.392052	1.61351	1.57764	7.88821	0.366142	6	2	9	2	0.0359881	0.013098	2.74761	0.0074935	0.00101174	0.199817	8914	0.0359881	0.0074935	0.013098	2.74761	Diastolic Mean	blood pressure	NA	Vitamin D (D2 + D3) (mcg)	nutrients	supplements	6	0.4408	1	> BY & Bonf.	blood pressure	supplements	14620	1	Dietary Interview+Behavior	0.217106
expo	DS1TVD	MSYSTOLIC	-0.0110103	0.00748803	0.201415	0.877691	-1.47039	0.494445	2.47222	0	6	2	-1	0	0.0068939	0.0169964	0.40561	0.686169	3.71265e-05	0.266887	8914	0.0068939	0.686169	0.0169964	0.40561	Systolic Mean	blood pressure	NA	Vitamin D (D2 + D3) (mcg)	nutrients	supplements	6	1	1	> BY & Bonf.	blood pressure	supplements	14620	1	Dietary Interview+Behavior	1
expo	DS1TVK	BPXPLS	-0.0349704	0.0103173	0.019472	0.479199	-3.38949	0.36451	1.82255	0	6	2	-9	-2	-0.0133411	0.0195145	-0.683653	0.496274	0.000163247	0.0548044	4852	-0.0133411	0.496274	0.0195145	-0.683653	60 sec. pulse (30 sec. pulse * 2):	blood pressure	NA	Vitamin K (mcg)	nutrients	supplements	6	1	1	> BY & Bonf.	blood pressure	supplements	14620	1	Dietary Interview+Behavior	1
expo	DS1TVK	MDIASTOLIC	-0.00551475	0.0169733	0.758406	0.906974	-0.324907	1.21144	6.05721	0.174538	6	2	-9	-2	-0.00333021	0.0216939	-0.153509	0.878404	1.01724e-05	0.156708	4847	-0.00333021	0.878404	0.0216939	-0.153509	Diastolic Mean	blood pressure	NA	Vitamin K (mcg)	nutrients	supplements	6	1	1	> BY & Bonf.	blood pressure	supplements	14620	1	Dietary Interview+Behavior	1
expo	DS1TVK	MSYSTOLIC	-0.00971093	0.0233551	0.694804	0.690249	-0.415794	3.28471	16.4236	0.69556	6	2	-9	-2	-0.019439	0.0182882	-1.06293	0.291181	0.0003466	0.221644	4847	-0.019439	0.291181	0.0182882	-1.06293	Systolic Mean	blood pressure	NA	Vitamin K (mcg)	nutrients	supplements	6	1	1	> BY & Bonf.	blood pressure	supplements	14620	1	Dietary Interview+Behavior	1
expo	DS1TZINC	BPXPLS	8.21245e-05	0.0152189	0.995903	0.945211	0.00539622	1.54902	7.74508	0.354429	6	2	-7	0	0.0115358	0.0135863	0.849072	0.398508	0.000115469	0.100354	6922	0.0115358	0.398508	0.0135863	0.849072	60 sec. pulse (30 sec. pulse * 2):	blood pressure	NA	Zinc (mg)	nutrients	supplements	6	1	1	> BY & Bonf.	blood pressure	supplements	14620	1	Dietary Interview+Behavior	1
expo	DS1TZINC	MDIASTOLIC	-0.011945	0.00936932	0.258373	0.691446	-1.2749	0.714587	3.57294	0	6	2	5	0	-0.00415701	0.0138141	-0.300925	0.764294	1.49993e-05	0.214651	6912	-0.00415701	0.764294	0.0138141	-0.300925	Diastolic Mean	blood pressure	NA	Zinc (mg)	nutrients	supplements	6	1	1	> BY & Bonf.	blood pressure	supplements	14620	1	Dietary Interview+Behavior	1
expo	DS1TZINC	MSYSTOLIC	0.0104587	0.0133819	0.469846	0.803278	0.781557	1.05587	5.27934	0.0529119	6	2	9	2	0.00677828	0.0166731	0.406541	0.685488	3.98793e-05	0.273403	6912	0.00677828	0.685488	0.0166731	0.406541	Systolic Mean	blood pressure	NA	Zinc (mg)	nutrients	supplements	6	1	1	> BY & Bonf.	blood pressure	supplements	14620	1	Dietary Interview+Behavior	1
expo2	DS2AN	BPXPLS	-0.0523258	0.033081	0.174551	0.660426	-1.58175	0.435639	2.1782	0	6	2	-1	0	-0.0622859	0.0538615	-1.15641	0.251136	9.8459e-05	0.0936304	32632	-0.0622859	0.251136	0.0538615	-1.15641	60 sec. pulse (30 sec. pulse * 2):	blood pressure	NA	Any Antacids Taken?	nutrients	supplements	6	1	1	> BY & Bonf.	blood pressure	supplements	14620	1	Dietary Interview+Behavior	1
expo2	DS2AN	MDIASTOLIC	-0.0513811	0.0273085	0.118647	0.63608	-1.88151	0.398708	1.99354	0	6	2	-9	-2	-0.0477014	0.0475308	-1.00359	0.318761	5.77377e-05	0.26272	32577	-0.0477014	0.318761	0.0475308	-1.00359	Diastolic Mean	blood pressure	NA	Any Antacids Taken?	nutrients	supplements	6	1	1	> BY & Bonf.	blood pressure	supplements	14620	1	Dietary Interview+Behavior	1
expo2	DS2AN	MSYSTOLIC	-0.113751	0.0469556	0.0599306	0.270977	-2.42252	1.43718	7.18589	0.304192	6	2	-9	-2	-0.0971179	0.042856	-2.26614	0.0262885	0.000239329	0.296273	32577	-0.0971179	0.0262885	0.042856	-2.26614	Systolic Mean	blood pressure	NA	Any Antacids Taken?	nutrients	supplements	6	1	1	> BY & Bonf.	blood pressure	supplements	14620	1	Dietary Interview+Behavior	0.617128
expo	DS2ANCNT	BPXPLS	0.00751477	0.00596987	0.263682	0.679018	1.25878	0.582944	2.91472	0	6	2	1	0	0.00885424	0.0085972	1.0299	0.306324	7.75828e-05	0.0936173	32638	0.00885424	0.306324	0.0085972	1.0299	60 sec. pulse (30 sec. pulse * 2):	blood pressure	NA	Number of Antacids Reported	nutrients	supplements	6	1	1	> BY & Bonf.	blood pressure	supplements	14620	1	Dietary Interview+Behavior	1
expo	DS2ANCNT	MDIASTOLIC	0.00820014	0.00442478	0.123036	0.638491	1.85323	0.409645	2.04822	0	6	2	9	2	0.00733965	0.00747181	0.982313	0.329063	5.3311e-05	0.26277	32583	0.00733965	0.329063	0.00747181	0.982313	Diastolic Mean	blood pressure	NA	Number of Antacids Reported	nutrients	supplements	6	1	1	> BY & Bonf.	blood pressure	supplements	14620	1	Dietary Interview+Behavior	1
expo	DS2ANCNT	MSYSTOLIC	0.0177611	0.00724239	0.057767	0.278951	2.45238	1.3886	6.94299	0.27985	6	2	9	2	0.0152975	0.00670965	2.27992	0.0254176	0.000231583	0.296505	32583	0.0152975	0.0254176	0.00670965	2.27992	Systolic Mean	blood pressure	NA	Number of Antacids Reported	nutrients	supplements	6	1	1	> BY & Bonf.	blood pressure	supplements	14620	1	Dietary Interview+Behavior	0.599759
expo2	DS2DS	BPXCHR	0.0383914	0.0976018	0.710276	0.724846	0.393347	2.67728	13.3864	0.626487	6	2	9	2	0.0541527	0.0782845	0.691742	0.491077	0.000593018	0.0825204	1623	0.0541527	0.491077	0.0782845	0.691742	60 sec HR (30 sec HR * 2)	blood pressure	NA	Any Dietary Supplements taken in the past 24 hour?	nutrients	supplements	6	1	1	> BY & Bonf.	blood pressure	supplements	14620	1	Dietary Interview+Behavior	1
expo2	DS2DS	BPXPLS	0.0101821	0.0213273	0.653202	0.894262	0.47742	1.86509	9.32546	0.463834	6	2	9	2	0.000597973	0.0158662	0.0376885	0.970035	7.15493e-08	0.0863785	32628	0.000597973	0.970035	0.0158662	0.0376885	60 sec. pulse (30 sec. pulse * 2):	blood pressure	NA	Any Dietary Supplements taken in the past 24 hour?	nutrients	supplements	6	1	1	> BY & Bonf.	blood pressure	supplements	14620	1	Dietary Interview+Behavior	1
expo2	DS2DS	MDIASTOLIC	0.0677489	0.00863646	0.000540354	0.0330573	7.84453	0.468653	2.34326	0	6	2	3	0	0.0648696	0.0136561	4.75024	9.3894e-06	0.000841696	0.262907	32573	0.0648696	9.3894e-06	0.0136561	4.75024	Diastolic Mean	blood pressure	NA	Any Dietary Supplements taken in the past 24 hour?	nutrients	supplements	6	0.00168914	1	BY<0.05	blood pressure	supplements	14620	1	Dietary Interview+Behavior	0.00136417
expo2	DS2DS	MSYSTOLIC	0.0693924	0.0218071	0.0244806	0.0646247	3.1821	2.40001	12	0.583335	6	2	1	0	0.0582943	0.0152749	3.81634	0.000274206	0.000679713	0.28117	32573	0.0582943	0.000274206	0.0152749	3.81634	Systolic Mean	blood pressure	NA	Any Dietary Supplements taken in the past 24 hour?	nutrients	supplements	6	0.0299035	1	BY<0.05	blood pressure	supplements	14620	1	Dietary Interview+Behavior	0.0162718
expo	DS2DSCNT	BPXCHR	-0.0416774	0.0370543	0.311765	0.576749	-1.12477	1.65741	8.28706	0.39665	6	2	-9	-2	-0.0338229	0.0346564	-0.97595	0.331995	0.00102404	0.0810421	1623	-0.0338229	0.331995	0.0346564	-0.97595	60 sec HR (30 sec HR * 2)	blood pressure	NA	Number of dietary supplements reported	nutrients	supplements	6	1	1	> BY & Bonf.	blood pressure	supplements	14620	1	Dietary Interview+Behavior	1
expo	DS2DSCNT	BPXPLS	-0.0201522	0.00614369	0.0219508	0.309852	-3.28015	0.512365	2.56183	0	6	2	-9	-2	-0.0230733	0.00910825	-2.53323	0.0133618	0.00042837	0.0826513	32631	-0.0230733	0.0133618	0.00910825	-2.53323	60 sec. pulse (30 sec. pulse * 2):	blood pressure	NA	Number of dietary supplements reported	nutrients	supplements	6	0.689151	1	> BY & Bonf.	blood pressure	supplements	14620	1	Dietary Interview+Behavior	0.332422
expo	DS2DSCNT	MDIASTOLIC	-0.00173981	0.00624515	0.791717	0.780536	-0.278586	0.861858	4.30929	0	6	2	-3	0	-0.00757267	0.00827078	-0.915593	0.362777	4.61078e-05	0.261247	32576	-0.00757267	0.362777	0.00827078	-0.915593	Diastolic Mean	blood pressure	NA	Number of dietary supplements reported	nutrients	supplements	6	1	1	> BY & Bonf.	blood pressure	supplements	14620	1	Dietary Interview+Behavior	1
expo	DS2DSCNT	MSYSTOLIC	-0.0113856	0.0112147	0.356573	0.619141	-1.01524	1.74857	8.74286	0.428105	6	2	-1	0	-0.00869339	0.010071	-0.86321	0.390738	6.07653e-05	0.273293	32576	-0.00869339	0.390738	0.010071	-0.86321	Systolic Mean	blood pressure	NA	Number of dietary supplements reported	nutrients	supplements	6	1	1	> BY & Bonf.	blood pressure	supplements	14620	1	Dietary Interview+Behavior	1
expo	DS2TCALC	BPXPLS	-0.0114289	0.0130333	0.420669	0.723362	-0.8769	0.821554	4.10777	0	6	2	-7	-2	-0.0146039	0.0161429	-0.90466	0.368504	0.000179482	0.0750101	7996	-0.0146039	0.368504	0.0161429	-0.90466	60 sec. pulse (30 sec. pulse * 2):	blood pressure	NA	Calcium (mg)	nutrients	supplements	6	1	1	> BY & Bonf.	blood pressure	supplements	14620	1	Dietary Interview+Behavior	1
expo	DS2TCALC	MDIASTOLIC	-0.0124484	0.0178624	0.516924	0.771946	-0.696909	2.17933	10.8967	0.541144	6	2	-5	0	-0.00540113	0.0132137	-0.408751	0.683872	2.45411e-05	0.172598	7983	-0.00540113	0.683872	0.0132137	-0.408751	Diastolic Mean	blood pressure	NA	Calcium (mg)	nutrients	supplements	6	1	1	> BY & Bonf.	blood pressure	supplements	14620	1	Dietary Interview+Behavior	1
expo	DS2TCALC	MSYSTOLIC	0.00727762	0.0124089	0.583026	0.820294	0.586486	0.926929	4.63464	0	6	2	7	2	0.00873412	0.0160379	0.544593	0.587628	6.41746e-05	0.223375	7983	0.00873412	0.587628	0.0160379	0.544593	Systolic Mean	blood pressure	NA	Calcium (mg)	nutrients	supplements	6	1	1	> BY & Bonf.	blood pressure	supplements	14620	1	Dietary Interview+Behavior	1
expo	DS2TCOPP	BPXPLS	0.0108348	0.0181634	0.576808	0.708653	0.596519	1.54	7.69998	0.350647	6	2	9	2	0.0162122	0.0161268	1.0053	0.317944	0.000239969	0.0756879	5762	0.0162122	0.317944	0.0161268	1.0053	60 sec. pulse (30 sec. pulse * 2):	blood pressure	NA	Copper (mg)	nutrients	supplements	6	1	1	> BY & Bonf.	blood pressure	supplements	14620	1	Dietary Interview+Behavior	1
expo	DS2TCOPP	MDIASTOLIC	0.0244527	0.0125401	0.108675	0.569586	1.94997	1.50764	7.53821	0.336713	6	2	3	0	0.00391236	0.0153962	0.254112	0.800096	1.39733e-05	0.175426	5755	0.00391236	0.800096	0.0153962	0.254112	Diastolic Mean	blood pressure	NA	Copper (mg)	nutrients	supplements	6	1	1	> BY & Bonf.	blood pressure	supplements	14620	1	Dietary Interview+Behavior	1
expo	DS2TCOPP	MSYSTOLIC	0.0195487	0.01259	0.181198	0.5668	1.55271	0.948096	4.74048	0	6	2	1	0	0.0149061	0.0175454	0.849571	0.398232	0.000202836	0.224003	5755	0.0149061	0.398232	0.0175454	0.849571	Systolic Mean	blood pressure	NA	Copper (mg)	nutrients	supplements	6	1	1	> BY & Bonf.	blood pressure	supplements	14620	1	Dietary Interview+Behavior	1
expo	DS2TFA	BPXPLS	0.0460421	0.00581973	0.000519316	0.228936	7.91138	0.167635	0.838177	0	6	2	7	2	0.0421996	0.0164162	2.57061	0.0121071	0.00164811	0.111517	7552	0.0421996	0.0121071	0.0164162	2.57061	60 sec. pulse (30 sec. pulse * 2):	blood pressure	NA	Folic acid (mcg)	nutrients	supplements	6	0.639916	1	> BY & Bonf.	blood pressure	supplements	14620	1	Dietary Interview+Behavior	0.306201
expo	DS2TFA	MDIASTOLIC	-0.0232198	0.010769	0.0835895	0.531105	-2.15618	0.661598	3.30799	0	6	2	-3	0	-0.0140721	0.014292	-0.98461	0.32794	0.000183145	0.231763	7537	-0.0140721	0.32794	0.014292	-0.98461	Diastolic Mean	blood pressure	NA	Folic acid (mcg)	nutrients	supplements	6	1	1	> BY & Bonf.	blood pressure	supplements	14620	1	Dietary Interview+Behavior	1
expo	DS2TFA	MSYSTOLIC	0.00531391	0.0104841	0.633811	0.889793	0.506856	0.415473	2.07737	0	6	2	9	2	0.0104224	0.0198978	0.523798	0.601943	0.000100465	0.271271	7537	0.0104224	0.601943	0.0198978	0.523798	Systolic Mean	blood pressure	NA	Folic acid (mcg)	nutrients	supplements	6	1	1	> BY & Bonf.	blood pressure	supplements	14620	1	Dietary Interview+Behavior	1
expo	DS2TFDFE	BPXPLS	0.04605	0.00582774	0.000522251	0.228517	7.90186	0.168724	0.843618	0	6	2	7	2	0.0422016	0.0163795	2.57649	0.0119197	0.00164893	0.111519	7552	0.0422016	0.0119197	0.0163795	2.57649	60 sec. pulse (30 sec. pulse * 2):	blood pressure	NA	Folate, DFE (mcg)	nutrients	supplements	6	0.632577	1	> BY & Bonf.	blood pressure	supplements	14620	1	Dietary Interview+Behavior	0.303135
expo	DS2TFDFE	MDIASTOLIC	-0.0231116	0.0108315	0.0859954	0.534684	-2.13375	0.668607	3.34303	0	6	2	-3	0	-0.0138628	0.0143508	-0.965991	0.337113	0.000177808	0.231772	7537	-0.0138628	0.337113	0.0143508	-0.965991	Diastolic Mean	blood pressure	NA	Folate, DFE (mcg)	nutrients	supplements	6	1	1	> BY & Bonf.	blood pressure	supplements	14620	1	Dietary Interview+Behavior	1
expo	DS2TFDFE	MSYSTOLIC	0.00546163	0.0106665	0.630434	0.885738	0.512034	0.430314	2.15157	0	6	2	9	2	0.0108177	0.0200783	0.538773	0.591618	0.000108272	0.271252	7537	0.0108177	0.591618	0.0200783	0.538773	Systolic Mean	blood pressure	NA	Folate, DFE (mcg)	nutrients	supplements	6	1	1	> BY & Bonf.	blood pressure	supplements	14620	1	Dietary Interview+Behavior	1
expo	DS2TIRON	BPXPLS	0.0535833	0.0185868	0.0344727	0.427606	2.88286	1.08331	5.41656	0.0769056	6	2	9	2	0.0273148	0.0230232	1.1864	0.239159	0.00071937	0.092649	4192	0.0273148	0.239159	0.0230232	1.1864	60 sec. pulse (30 sec. pulse * 2):	blood pressure	NA	Iron (mg)	nutrients	supplements	6	1	1	> BY & Bonf.	blood pressure	supplements	14620	1	Dietary Interview+Behavior	1
expo	DS2TIRON	MDIASTOLIC	-0.0531122	0.00494348	0.000121062	0.16144	-10.7439	0.113007	0.565034	0	6	2	-9	-2	-0.0503725	0.0163438	-3.08206	0.00286334	0.0024449	0.183568	4183	-0.0503725	0.00286334	0.0163438	-3.08206	Diastolic Mean	blood pressure	NA	Iron (mg)	nutrients	supplements	6	0.206147	1	> BY & Bonf.	blood pressure	supplements	14620	1	Dietary Interview+Behavior	0.100057
expo	DS2TIRON	MSYSTOLIC	0.00676986	0.0256699	0.802514	0.712969	0.263727	2.84684	14.2342	0.648733	6	2	1	0	0.0213054	0.0182297	1.16872	0.24617	0.000437375	0.26823	4183	0.0213054	0.24617	0.0182297	1.16872	Systolic Mean	blood pressure	NA	Iron (mg)	nutrients	supplements	6	1	1	> BY & Bonf.	blood pressure	supplements	14620	1	Dietary Interview+Behavior	1
expo	DS2TKCAL	BPXPLS	-0.0300107	0.0194703	0.183866	0.492391	-1.54136	1.16497	5.82486	0.14161	6	2	-9	-2	-0.0312493	0.0233032	-1.34099	0.183918	0.000961914	0.113805	4959	-0.0312493	0.183918	0.0233032	-1.34099	60 sec. pulse (30 sec. pulse * 2):	blood pressure	NA	Energy (kcal)	nutrients	supplements	6	1	1	> BY & Bonf.	blood pressure	supplements	14620	1	Dietary Interview+Behavior	1
expo	DS2TKCAL	MDIASTOLIC	0.038698	0.0176591	0.0799561	0.361645	2.19139	1.56429	7.82143	0.360731	6	2	9	2	0.0224756	0.0174986	1.28442	0.202897	0.000497687	0.249654	4948	0.0224756	0.202897	0.0174986	1.28442	Diastolic Mean	blood pressure	NA	Energy (kcal)	nutrients	supplements	6	1	1	> BY & Bonf.	blood pressure	supplements	14620	1	Dietary Interview+Behavior	1
expo	DS2TKCAL	MSYSTOLIC	-0.00812295	0.017903	0.669044	0.774763	-0.453721	1.22454	6.12272	0.183369	6	2	-1	0	-0.0152665	0.0182262	-0.837615	0.404874	0.000229624	0.259599	4948	-0.0152665	0.404874	0.0182262	-0.837615	Systolic Mean	blood pressure	NA	Energy (kcal)	nutrients	supplements	6	1	1	> BY & Bonf.	blood pressure	supplements	14620	1	Dietary Interview+Behavior	1
expo	DS2TLYCO	BPXPLS	-0.0537038	0.0396806	0.40511	0.346791	-1.3534	1.37236	1.37236	0.271328	2	2	-9	-2	-0.0239244	0.0319416	-0.749006	0.456166	0.000539834	0.0503831	2848	-0.0239244	0.456166	0.0319416	-0.749006	60 sec. pulse (30 sec. pulse * 2):	blood pressure	NA	Lycopene (mcg)	nutrients	supplements	2	1	1	> BY & Bonf.	blood pressure	supplements	14620	1	Dietary Interview+Behavior	1
expo	DS2TLYCO	MDIASTOLIC	0.0085411	0.054259	0.900603	0.731211	0.157413	3.66013	3.66013	0.726786	2	2	9	2	-0.0213423	0.025517	-0.836396	0.405554	0.000429586	0.163635	2847	-0.0213423	0.405554	0.025517	-0.836396	Diastolic Mean	blood pressure	NA	Lycopene (mcg)	nutrients	supplements	2	1	1	> BY & Bonf.	blood pressure	supplements	14620	1	Dietary Interview+Behavior	1
expo	DS2TLYCO	MSYSTOLIC	-5.96179e-05	0.0345766	0.998902	0.825611	-0.00172422	2.12893	2.12893	0.530281	2	2	-3	-2	-0.0532268	0.0167338	-3.18079	0.0021268	0.00267196	0.148197	2847	-0.0532268	0.0021268	0.0167338	-3.18079	Systolic Mean	blood pressure	NA	Lycopene (mcg)	nutrients	supplements	2	0.162712	1	> BY & Bonf.	blood pressure	supplements	14620	1	Dietary Interview+Behavior	0.0825068
expo	DS2TLZ	BPXPLS	-0.0505219	0.00113642	0.0143174	0.230497	-44.4571	0.00149506	0.00149506	0	2	2	-9	-2	-0.0343681	0.0283268	-1.21327	0.228784	0.00112507	0.0619642	2795	-0.0343681	0.228784	0.0283268	-1.21327	60 sec. pulse (30 sec. pulse * 2):	blood pressure	NA	Lutein + zeaxanthin (mcg)	nutrients	supplements	2	1	1	> BY & Bonf.	blood pressure	supplements	14620	1	Dietary Interview+Behavior	1
expo	DS2TLZ	MDIASTOLIC	-0.0623622	0.0202364	0.199757	0.0564139	-3.08168	0.985878	0.985878	0	2	2	-9	-2	-0.0113017	0.0299735	-0.377057	0.707182	0.0001217	0.163414	2791	-0.0113017	0.707182	0.0299735	-0.377057	Diastolic Mean	blood pressure	NA	Lutein + zeaxanthin (mcg)	nutrients	supplements	2	1	1	> BY & Bonf.	blood pressure	supplements	14620	1	Dietary Interview+Behavior	1
expo	DS2TLZ	MSYSTOLIC	-0.0346	0.0242536	0.389215	0.439025	-1.42659	0.625916	0.625916	0	2	2	-9	-2	-0.018949	0.0252791	-0.749594	0.455813	0.000342118	0.180104	2791	-0.018949	0.455813	0.0252791	-0.749594	Systolic Mean	blood pressure	NA	Lutein + zeaxanthin (mcg)	nutrients	supplements	2	1	1	> BY & Bonf.	blood pressure	supplements	14620	1	Dietary Interview+Behavior	1
expo	DS2TMAGN	BPXPLS	-0.00808112	0.019811	0.700218	0.831193	-0.407912	1.54745	7.73725	0.353775	6	2	-9	-2	-0.00958612	0.0170201	-0.563223	0.574941	8.42261e-05	0.0768912	6115	-0.00958612	0.574941	0.0170201	-0.563223	60 sec. pulse (30 sec. pulse * 2):	blood pressure	NA	Magnesium (mg)	nutrients	supplements	6	1	1	> BY & Bonf.	blood pressure	supplements	14620	1	Dietary Interview+Behavior	1
expo	DS2TMAGN	MDIASTOLIC	0.00891857	0.0242369	0.727956	0.695932	0.367975	3.45218	17.2609	0.710328	6	2	9	2	0.0150176	0.013949	1.07661	0.285062	0.000206724	0.177509	6108	0.0150176	0.285062	0.013949	1.07661	Diastolic Mean	blood pressure	NA	Magnesium (mg)	nutrients	supplements	6	1	1	> BY & Bonf.	blood pressure	supplements	14620	1	Dietary Interview+Behavior	1
expo	DS2TMAGN	MSYSTOLIC	0.0270348	0.0137841	0.107109	0.440048	1.96131	0.908714	4.54357	0	6	2	9	2	0.030782	0.0166354	1.85039	0.0681444	0.000868527	0.215137	6108	0.030782	0.0681444	0.0166354	1.85039	Systolic Mean	blood pressure	NA	Magnesium (mg)	nutrients	supplements	6	1	1	> BY & Bonf.	blood pressure	supplements	14620	1	Dietary Interview+Behavior	1
expo	DS2TNIAC	BPXPLS	-0.00092607	0.0217199	0.967641	0.906147	-0.042637	2.14243	10.7121	0.533239	6	2	-9	-2	0.0125716	0.0170173	0.738754	0.462332	0.000151498	0.0866498	6913	0.0125716	0.462332	0.0170173	0.738754	60 sec. pulse (30 sec. pulse * 2):	blood pressure	NA	Niacin (mg)	nutrients	supplements	6	1	1	> BY & Bonf.	blood pressure	supplements	14620	1	Dietary Interview+Behavior	1
expo	DS2TNIAC	MDIASTOLIC	-0.0309699	0.0116354	0.044793	0.380905	-2.66169	0.749169	3.74584	0	6	2	-3	0	-0.0302645	0.0150153	-2.01558	0.0473799	0.000878112	0.182885	6900	-0.0302645	0.0473799	0.0150153	-2.01558	Diastolic Mean	blood pressure	NA	Niacin (mg)	nutrients	supplements	6	1	1	> BY & Bonf.	blood pressure	supplements	14620	1	Dietary Interview+Behavior	0.910555
expo	DS2TNIAC	MSYSTOLIC	-0.00314989	0.00701321	0.672131	0.963629	-0.449137	0.181828	0.90914	0	6	2	-1	0	-0.000628325	0.018186	-0.03455	0.972529	3.78489e-07	0.241215	6900	-0.000628325	0.972529	0.018186	-0.03455	Systolic Mean	blood pressure	NA	Niacin (mg)	nutrients	supplements	6	1	1	> BY & Bonf.	blood pressure	supplements	14620	1	Dietary Interview+Behavior	1
expo	DS2TPHOS	BPXPLS	-0.0236669	0.0142036	0.17099	0.684384	-1.66626	0.493115	1.97246	0	5	2	-1	0	-0.0119777	0.0240187	-0.498682	0.619444	0.000113926	0.0850801	3624	-0.0119777	0.619444	0.0240187	-0.498682	60 sec. pulse (30 sec. pulse * 2):	blood pressure	NA	Phosphorus (mg)	nutrients	supplements	5	1	1	> BY & Bonf.	blood pressure	supplements	14620	1	Dietary Interview+Behavior	1
expo	DS2TPHOS	MDIASTOLIC	0.0154011	0.0193274	0.470157	0.831211	0.796855	0.681045	2.72418	0	5	2	3	0	0.030306	0.024892	1.2175	0.22718	0.000729335	0.186649	3619	0.030306	0.22718	0.024892	1.2175	Diastolic Mean	blood pressure	NA	Phosphorus (mg)	nutrients	supplements	5	1	1	> BY & Bonf.	blood pressure	supplements	14620	1	Dietary Interview+Behavior	1
expo	DS2TPHOS	MSYSTOLIC	-0.0132545	0.00890619	0.210912	0.787956	-1.48824	0.231874	0.927497	0	5	2	-9	-2	0.00546845	0.0224739	0.243324	0.80841	2.37464e-05	0.196248	3619	0.00546845	0.80841	0.0224739	0.243324	Systolic Mean	blood pressure	NA	Phosphorus (mg)	nutrients	supplements	5	1	1	> BY & Bonf.	blood pressure	supplements	14620	1	Dietary Interview+Behavior	1
expo	DS2TPOTA	BPXPLS	0.00803033	0.0139293	0.589254	0.821922	0.576504	0.419124	2.09562	0	6	2	1	0	0.0139211	0.0225285	0.617929	0.538469	0.000187258	0.0476941	4211	0.0139211	0.538469	0.0225285	0.617929	60 sec. pulse (30 sec. pulse * 2):	blood pressure	NA	Potassium (mg)	nutrients	supplements	6	1	1	> BY & Bonf.	blood pressure	supplements	14620	1	Dietary Interview+Behavior	1
expo	DS2TPOTA	MDIASTOLIC	-0.00086251	0.0164018	0.960098	0.874321	-0.0525864	1.25275	6.26376	0.201757	6	2	-3	0	-0.0125214	0.0179806	-0.696382	0.488314	0.000151598	0.155034	4203	-0.0125214	0.488314	0.0179806	-0.696382	Diastolic Mean	blood pressure	NA	Potassium (mg)	nutrients	supplements	6	1	1	> BY & Bonf.	blood pressure	supplements	14620	1	Dietary Interview+Behavior	1
expo	DS2TPOTA	MSYSTOLIC	0.032979	0.00986755	0.0205038	0.387814	3.34216	0.359809	1.79905	0	6	2	9	2	0.0374892	0.0292054	1.28364	0.203168	0.00135894	0.159723	4203	0.0374892	0.203168	0.0292054	1.28364	Systolic Mean	blood pressure	NA	Potassium (mg)	nutrients	supplements	6	1	1	> BY & Bonf.	blood pressure	supplements	14620	1	Dietary Interview+Behavior	1
expo	DS2TSELE	BPXPLS	-0.0595181	0.0169269	0.0169883	0.16686	-3.51618	1.16362	5.81812	0.140616	6	2	-9	-2	-0.0469335	0.0180394	-2.60173	0.0111446	0.00198026	0.05344	5310	-0.0469335	0.0111446	0.0180394	-2.60173	60 sec. pulse (30 sec. pulse * 2):	blood pressure	NA	Selenium (mcg)	nutrients	supplements	6	0.599956	1	> BY & Bonf.	blood pressure	supplements	14620	1	Dietary Interview+Behavior	0.289695
expo	DS2TSELE	MDIASTOLIC	0.00620382	0.0199756	0.768656	0.864961	0.31057	1.52893	7.64466	0.345949	6	2	9	2	0.00908305	0.0184423	0.492511	0.623778	7.41524e-05	0.146222	5302	0.00908305	0.623778	0.0184423	0.492511	Diastolic Mean	blood pressure	NA	Selenium (mcg)	nutrients	supplements	6	1	1	> BY & Bonf.	blood pressure	supplements	14620	1	Dietary Interview+Behavior	1
expo	DS2TSELE	MSYSTOLIC	0.0327974	0.0142353	0.0694297	0.387688	2.30395	0.819844	4.09922	0	6	2	9	2	0.0308753	0.0168727	1.82989	0.0711875	0.000856807	0.196756	5302	0.0308753	0.0711875	0.0168727	1.82989	Systolic Mean	blood pressure	NA	Selenium (mcg)	nutrients	supplements	6	1	1	> BY & Bonf.	blood pressure	supplements	14620	1	Dietary Interview+Behavior	1
expo	DS2TVB1	BPXPLS	-0.00662443	0.0164477	0.70377	0.940176	-0.402757	0.974887	4.87443	0	6	2	-9	-2	0.00247394	0.0194945	0.126905	0.899351	5.99212e-06	0.0882459	6562	0.00247394	0.899351	0.0194945	0.126905	60 sec. pulse (30 sec. pulse * 2):	blood pressure	NA	Thiamin (Vitamin B1) (mg)	nutrients	supplements	6	1	1	> BY & Bonf.	blood pressure	supplements	14620	1	Dietary Interview+Behavior	1
expo	DS2TVB1	MDIASTOLIC	0.00147975	0.0102656	0.891015	0.982718	0.144146	0.522197	2.61098	0	6	2	3	2	-4.77394e-05	0.0142393	-0.00335265	0.997334	2.23099e-09	0.183314	6553	-4.77394e-05	0.997334	0.0142393	-0.00335265	Diastolic Mean	blood pressure	NA	Thiamin (Vitamin B1) (mg)	nutrients	supplements	6	1	1	> BY & Bonf.	blood pressure	supplements	14620	1	Dietary Interview+Behavior	1
expo	DS2TVB1	MSYSTOLIC	-0.000796638	0.00932967	0.935267	0.932209	-0.0853876	0.394804	1.97402	0	6	2	-9	-2	-0.00654948	0.0179714	-0.364438	0.716543	4.19909e-05	0.246986	6553	-0.00654948	0.716543	0.0179714	-0.364438	Systolic Mean	blood pressure	NA	Thiamin (Vitamin B1) (mg)	nutrients	supplements	6	1	1	> BY & Bonf.	blood pressure	supplements	14620	1	Dietary Interview+Behavior	1
expo	DS2TVB12	BPXPLS	-0.00375446	0.0102299	0.728634	0.997054	-0.367008	0.630672	3.15336	0	6	2	-9	-2	0.00821069	0.0147745	0.555733	0.580026	5.90753e-05	0.100428	7957	0.00821069	0.580026	0.0147745	0.555733	60 sec. pulse (30 sec. pulse * 2):	blood pressure	NA	Vitamin B12 (mcg)	nutrients	supplements	6	1	1	> BY & Bonf.	blood pressure	supplements	14620	1	Dietary Interview+Behavior	1
expo	DS2TVB12	MDIASTOLIC	0.00581792	0.00959654	0.570815	0.846327	0.606252	0.623961	3.11981	0	6	2	9	2	0.00750471	0.0148378	0.505784	0.614472	4.93622e-05	0.223786	7943	0.00750471	0.614472	0.0148378	0.505784	Diastolic Mean	blood pressure	NA	Vitamin B12 (mcg)	nutrients	supplements	6	1	1	> BY & Bonf.	blood pressure	supplements	14620	1	Dietary Interview+Behavior	1
expo	DS2TVB12	MSYSTOLIC	0.00141485	0.0134808	0.920493	0.992511	0.104953	0.748361	3.74181	0	6	2	9	2	-0.00162876	0.0178768	-0.0911104	0.927645	2.32509e-06	0.248973	7943	-0.00162876	0.927645	0.0178768	-0.0911104	Systolic Mean	blood pressure	NA	Vitamin B12 (mcg)	nutrients	supplements	6	1	1	> BY & Bonf.	blood pressure	supplements	14620	1	Dietary Interview+Behavior	1
expo	DS2TVB2	BPXPLS	-0.0313049	0.0148935	0.089535	0.483602	-2.10192	1.07657	5.38285	0.0711244	6	2	-9	-2	-0.0178145	0.0173096	-1.02917	0.306666	0.000311464	0.0889226	6572	-0.0178145	0.306666	0.0173096	-1.02917	60 sec. pulse (30 sec. pulse * 2):	blood pressure	NA	Riboflavin (Vitamin B2) (mg)	nutrients	supplements	6	1	1	> BY & Bonf.	blood pressure	supplements	14620	1	Dietary Interview+Behavior	1
expo	DS2TVB2	MDIASTOLIC	-0.00298446	0.00905476	0.755061	0.942186	-0.329601	0.464737	2.32368	0	6	2	-1	0	-0.00372967	0.0137225	-0.271793	0.786518	1.365e-05	0.181746	6562	-0.00372967	0.786518	0.0137225	-0.271793	Diastolic Mean	blood pressure	NA	Riboflavin (Vitamin B2) (mg)	nutrients	supplements	6	1	1	> BY & Bonf.	blood pressure	supplements	14620	1	Dietary Interview+Behavior	1
expo	DS2TVB2	MSYSTOLIC	0.0150091	0.00816804	0.125545	0.735832	1.83754	0.38363	1.91815	0	6	2	7	2	0.00544276	0.0158107	0.344246	0.731612	2.90691e-05	0.246982	6562	0.00544276	0.731612	0.0158107	0.344246	Systolic Mean	blood pressure	NA	Riboflavin (Vitamin B2) (mg)	nutrients	supplements	6	1	1	> BY & Bonf.	blood pressure	supplements	14620	1	Dietary Interview+Behavior	1
expo	DS2TVB6	BPXPLS	-0.00555711	0.00723751	0.477269	0.888148	-0.76782	0.235384	1.17692	0	6	2	-9	-2	-0.00173566	0.016071	-0.107999	0.914281	2.84602e-06	0.106099	7597	-0.00173566	0.914281	0.016071	-0.107999	60 sec. pulse (30 sec. pulse * 2):	blood pressure	NA	Vitamin B6 (mg)	nutrients	supplements	6	1	1	> BY & Bonf.	blood pressure	supplements	14620	1	Dietary Interview+Behavior	1
expo	DS2TVB6	MDIASTOLIC	0.00546948	0.00474957	0.301568	0.857047	1.15157	0.15478	0.773901	0	6	2	9	2	0.00573232	0.012733	0.450194	0.653852	3.10434e-05	0.225928	7583	0.00573232	0.653852	0.012733	0.450194	Diastolic Mean	blood pressure	NA	Vitamin B6 (mg)	nutrients	supplements	6	1	1	> BY & Bonf.	blood pressure	supplements	14620	1	Dietary Interview+Behavior	1
expo	DS2TVB6	MSYSTOLIC	0.0158432	0.0144872	0.323996	0.57227	1.0936	1.39596	6.97982	0.28365	6	2	9	2	0.0179016	0.0137263	1.30418	0.196107	0.000302756	0.272331	7583	0.0179016	0.196107	0.0137263	1.30418	Systolic Mean	blood pressure	NA	Vitamin B6 (mg)	nutrients	supplements	6	1	1	> BY & Bonf.	blood pressure	supplements	14620	1	Dietary Interview+Behavior	1
expo	DS2TVC	BPXPLS	-0.000550807	0.0120979	0.965448	0.994136	-0.0455292	0.768384	3.84192	0	6	2	-9	-2	0.00303964	0.0150381	0.20213	0.840355	8.62081e-06	0.099152	8311	0.00303964	0.840355	0.0150381	0.20213	60 sec. pulse (30 sec. pulse * 2):	blood pressure	NA	Vitamin C (mg)	nutrients	supplements	6	1	1	> BY & Bonf.	blood pressure	supplements	14620	1	Dietary Interview+Behavior	1
expo	DS2TVC	MDIASTOLIC	0.0136732	0.00760642	0.132168	0.593095	1.79759	0.356267	1.78134	0	6	2	9	2	0.0205797	0.0149423	1.37728	0.172468	0.000394657	0.232565	8297	0.0205797	0.172468	0.0149423	1.37728	Diastolic Mean	blood pressure	NA	Vitamin C (mg)	nutrients	supplements	6	1	1	> BY & Bonf.	blood pressure	supplements	14620	1	Dietary Interview+Behavior	1
expo	DS2TVC	MSYSTOLIC	0.0145764	0.00798779	0.127613	0.704222	1.82483	0.276885	1.38443	0	6	2	9	2	0.0143261	0.0176343	0.812402	0.419098	0.000191248	0.267394	8297	0.0143261	0.419098	0.0176343	0.812402	Systolic Mean	blood pressure	NA	Vitamin C (mg)	nutrients	supplements	6	1	1	> BY & Bonf.	blood pressure	supplements	14620	1	Dietary Interview+Behavior	1
expo	DS2TVD	BPXPLS	-0.0261032	0.0121704	0.0848003	0.480343	-2.14481	0.836483	4.18241	0	6	2	-9	-2	-0.0203062	0.0178232	-1.13931	0.258153	0.000318523	0.0916596	8976	-0.0203062	0.258153	0.0178232	-1.13931	60 sec. pulse (30 sec. pulse * 2):	blood pressure	NA	Vitamin D (D2 + D3) (mcg)	nutrients	supplements	6	1	1	> BY & Bonf.	blood pressure	supplements	14620	1	Dietary Interview+Behavior	1
expo	DS2TVD	MDIASTOLIC	0.0276564	0.0172941	0.170675	0.289676	1.59918	2.80734	14.0367	0.643791	6	2	9	2	0.0356347	0.0116327	3.06332	0.00302751	0.000981121	0.211047	8961	0.0356347	0.00302751	0.0116327	3.06332	Diastolic Mean	blood pressure	NA	Vitamin D (D2 + D3) (mcg)	nutrients	supplements	6	0.21536	1	> BY & Bonf.	blood pressure	supplements	14620	1	Dietary Interview+Behavior	0.102659
expo	DS2TVD	MSYSTOLIC	-0.00451489	0.0141665	0.762835	0.938696	-0.318703	1.53862	7.69311	0.350067	6	2	-1	0	0.0133951	0.0148192	0.903904	0.368903	0.000138634	0.253115	8961	0.0133951	0.368903	0.0148192	0.903904	Systolic Mean	blood pressure	NA	Vitamin D (D2 + D3) (mcg)	nutrients	supplements	6	1	1	> BY & Bonf.	blood pressure	supplements	14620	1	Dietary Interview+Behavior	1
expo	DS2TVK	BPXPLS	-0.0206761	0.0179126	0.300556	0.726741	-1.15428	1.25666	6.28329	0.204238	6	2	-7	-2	0.00132341	0.0182682	0.0724435	0.942439	1.61217e-06	0.0617284	4931	0.00132341	0.942439	0.0182682	0.0724435	60 sec. pulse (30 sec. pulse * 2):	blood pressure	NA	Vitamin K (mcg)	nutrients	supplements	6	1	1	> BY & Bonf.	blood pressure	supplements	14620	1	Dietary Interview+Behavior	1
expo	DS2TVK	MDIASTOLIC	-0.0024692	0.0171791	0.891325	0.935138	-0.143732	1.16361	5.81803	0.140602	6	2	-9	-2	-0.00412462	0.0184557	-0.223487	0.823756	1.5666e-05	0.157045	4925	-0.00412462	0.823756	0.0184557	-0.223487	Diastolic Mean	blood pressure	NA	Vitamin K (mcg)	nutrients	supplements	6	1	1	> BY & Bonf.	blood pressure	supplements	14620	1	Dietary Interview+Behavior	1
expo	DS2TVK	MSYSTOLIC	-0.00910909	0.0210068	0.682631	0.649246	-0.433626	2.49673	12.4836	0.599476	6	2	-9	-2	-0.0264261	0.0180308	-1.46561	0.14688	0.000643069	0.199379	4925	-0.0264261	0.14688	0.0180308	-1.46561	Systolic Mean	blood pressure	NA	Vitamin K (mcg)	nutrients	supplements	6	1	1	> BY & Bonf.	blood pressure	supplements	14620	1	Dietary Interview+Behavior	1
expo	DS2TZINC	BPXPLS	0.0121933	0.0189023	0.547311	0.822461	0.645067	2.07044	10.3522	0.517011	6	2	-1	0	0.00886623	0.0151742	0.584297	0.560751	6.66085e-05	0.105281	7028	0.00886623	0.560751	0.0151742	0.584297	60 sec. pulse (30 sec. pulse * 2):	blood pressure	NA	Zinc (mg)	nutrients	supplements	6	1	1	> BY & Bonf.	blood pressure	supplements	14620	1	Dietary Interview+Behavior	1
expo	DS2TZINC	MDIASTOLIC	-0.0158911	0.00640776	0.0558431	0.559472	-2.47997	0.383515	1.91758	0	6	2	-1	0	-0.0139065	0.0140592	-0.989141	0.325733	0.000163924	0.223354	7019	-0.0139065	0.325733	0.0140592	-0.989141	Diastolic Mean	blood pressure	NA	Zinc (mg)	nutrients	supplements	6	1	1	> BY & Bonf.	blood pressure	supplements	14620	1	Dietary Interview+Behavior	1
expo	DS2TZINC	MSYSTOLIC	0.00422385	0.0132327	0.762481	0.911985	0.319198	0.991038	4.95519	0	6	2	9	2	0.00435339	0.0176961	0.246009	0.806339	1.60642e-05	0.256511	7019	0.00435339	0.806339	0.0176961	0.246009	Systolic Mean	blood pressure	NA	Zinc (mg)	nutrients	supplements	6	1	1	> BY & Bonf.	blood pressure	supplements	14620	1	Dietary Interview+Behavior	1
expo	DSQTCALC	BPXPLS	-0.0137325	0.0107721	0.258396	0.535571	-1.27483	1.34981	6.74906	0.259156	6	2	-7	-2	-0.0155203	0.0107912	-1.43824	0.154471	0.000202699	0.0645543	12525	-0.0155203	0.154471	0.0107912	-1.43824	60 sec. pulse (30 sec. pulse * 2):	blood pressure	NA	Calcium (mg)	nutrients	supplements	6	1	1	> BY & Bonf.	blood pressure	supplements	14620	1	Dietary Interview+Behavior	1
expo	DSQTCALC	MDIASTOLIC	-0.0171409	0.00673366	0.0515446	0.528676	-2.54555	0.490292	2.45146	0	6	2	-3	0	-0.0145194	0.011529	-1.25938	0.211747	0.000177396	0.188317	12504	-0.0145194	0.211747	0.011529	-1.25938	Diastolic Mean	blood pressure	NA	Calcium (mg)	nutrients	supplements	6	1	1	> BY & Bonf.	blood pressure	supplements	14620	1	Dietary Interview+Behavior	1
expo	DSQTCALC	MSYSTOLIC	0.00359526	0.0096175	0.723862	0.887599	0.373825	1.13487	5.67433	0.118839	6	2	7	2	0.00112699	0.0117076	0.0962613	0.923566	1.06878e-06	0.236585	12504	0.00112699	0.923566	0.0117076	0.0962613	Systolic Mean	blood pressure	NA	Calcium (mg)	nutrients	supplements	6	1	1	> BY & Bonf.	blood pressure	supplements	14620	1	Dietary Interview+Behavior	1
expo	DSQTCARB	BPXPLS	-0.000578512	0.0173905	0.97475	0.89009	-0.033266	1.9053	9.52649	0.475148	6	2	7	0	-0.0098419	0.0144789	-0.67974	0.498735	9.42563e-05	0.152473	4955	-0.0098419	0.498735	0.0144789	-0.67974	60 sec. pulse (30 sec. pulse * 2):	blood pressure	NA	Carbohydrate (gm)	nutrients	supplements	6	1	1	> BY & Bonf.	blood pressure	supplements	14620	1	Dietary Interview+Behavior	1
expo	DSQTCARB	MDIASTOLIC	-0.0272202	0.0143853	0.117026	0.55176	-1.89222	1.15957	5.79787	0.137615	6	2	-9	-2	-0.018281	0.0146413	-1.24859	0.215647	0.000325217	0.336301	4946	-0.018281	0.215647	0.0146413	-1.24859	Diastolic Mean	blood pressure	NA	Carbohydrate (gm)	nutrients	supplements	6	1	1	> BY & Bonf.	blood pressure	supplements	14620	1	Dietary Interview+Behavior	1
expo	DSQTCARB	MSYSTOLIC	-0.00954286	0.0098156	0.375596	0.847476	-0.972214	0.455235	2.27617	0	6	2	-9	-2	-0.00900384	0.0161174	-0.558641	0.578049	7.88913e-05	0.366634	4946	-0.00900384	0.578049	0.0161174	-0.558641	Systolic Mean	blood pressure	NA	Carbohydrate (gm)	nutrients	supplements	6	1	1	> BY & Bonf.	blood pressure	supplements	14620	1	Dietary Interview+Behavior	1
expo	DSQTCOPP	BPXPLS	0.0233538	0.0185761	0.264209	0.351917	1.2572	3.35484	16.7742	0.701924	6	2	9	2	0.0166183	0.0124981	1.32967	0.187606	0.000268149	0.0649086	7820	0.0166183	0.187606	0.0124981	1.32967	60 sec. pulse (30 sec. pulse * 2):	blood pressure	NA	Copper (mg)	nutrients	supplements	6	1	1	> BY & Bonf.	blood pressure	supplements	14620	1	Dietary Interview+Behavior	1
expo	DSQTCOPP	MDIASTOLIC	-0.0046527	0.00936514	0.640393	0.91259	-0.496811	0.735589	3.67794	0	6	2	-7	-2	-0.00506692	0.0131246	-0.386061	0.70053	2.49305e-05	0.180297	7808	-0.00506692	0.70053	0.0131246	-0.386061	Diastolic Mean	blood pressure	NA	Copper (mg)	nutrients	supplements	6	1	1	> BY & Bonf.	blood pressure	supplements	14620	1	Dietary Interview+Behavior	1
expo	DSQTCOPP	MSYSTOLIC	0.0109037	0.0109711	0.365925	0.786494	0.993856	0.959592	4.79796	0	6	2	9	2	0.00689211	0.0142681	0.483043	0.630454	4.61263e-05	0.256248	7808	0.00689211	0.630454	0.0142681	0.483043	Systolic Mean	blood pressure	NA	Copper (mg)	nutrients	supplements	6	1	1	> BY & Bonf.	blood pressure	supplements	14620	1	Dietary Interview+Behavior	1
expo	DSQTFA	BPXPLS	0.0228334	0.00949112	0.0611834	0.364263	2.40576	0.804686	4.02343	0	6	2	1	0	0.0239478	0.0117086	2.04532	0.0442851	0.000517884	0.0927217	10614	0.0239478	0.0442851	0.0117086	2.04532	60 sec. pulse (30 sec. pulse * 2):	blood pressure	NA	Folic acid (mcg)	nutrients	supplements	6	1	1	> BY & Bonf.	blood pressure	supplements	14620	1	Dietary Interview+Behavior	0.848211
expo	DSQTFA	MDIASTOLIC	-0.0337126	0.0116316	0.0338553	0.184444	-2.89836	1.17635	5.88173	0.14991	6	2	-3	0	-0.0357021	0.0116274	-3.0705	0.00296355	0.00115087	0.240583	10592	-0.0357021	0.00296355	0.0116274	-3.0705	Diastolic Mean	blood pressure	NA	Folic acid (mcg)	nutrients	supplements	6	0.211611	1	> BY & Bonf.	blood pressure	supplements	14620	1	Dietary Interview+Behavior	0.10124
expo	DSQTFA	MSYSTOLIC	-0.012823	0.00790432	0.16567	0.678116	-1.62228	0.580035	2.90018	0	6	2	-1	0	-0.00854701	0.0118651	-0.72035	0.473519	6.5958e-05	0.289163	10592	-0.00854701	0.473519	0.0118651	-0.72035	Systolic Mean	blood pressure	NA	Folic acid (mcg)	nutrients	supplements	6	1	1	> BY & Bonf.	blood pressure	supplements	14620	1	Dietary Interview+Behavior	1
expo	DSQTFDFE	BPXPLS	0.0229971	0.00943903	0.0589157	0.360014	2.43638	0.795885	3.97942	0	6	2	1	0	0.0242175	0.0116811	2.07322	0.0415407	0.000529599	0.0927517	10614	0.0242175	0.0415407	0.0116811	2.07322	60 sec. pulse (30 sec. pulse * 2):	blood pressure	NA	Folate, DFE (mcg)	nutrients	supplements	6	1	1	> BY & Bonf.	blood pressure	supplements	14620	1	Dietary Interview+Behavior	0.80919
expo	DSQTFDFE	MDIASTOLIC	-0.0336512	0.0116233	0.0339826	0.184912	-2.89514	1.1746	5.873	0.148646	6	2	-3	0	-0.0356961	0.011625	-3.07064	0.00296238	0.00115045	0.240584	10592	-0.0356961	0.00296238	0.011625	-3.07064	Diastolic Mean	blood pressure	NA	Folate, DFE (mcg)	nutrients	supplements	6	0.211567	1	> BY & Bonf.	blood pressure	supplements	14620	1	Dietary Interview+Behavior	0.10124
expo	DSQTFDFE	MSYSTOLIC	-0.0128016	0.00792767	0.167275	0.67896	-1.6148	0.583045	2.91522	0	6	2	-1	0	-0.00851892	0.011874	-0.717444	0.4753	6.55231e-05	0.289145	10592	-0.00851892	0.4753	0.011874	-0.717444	Systolic Mean	blood pressure	NA	Folate, DFE (mcg)	nutrients	supplements	6	1	1	> BY & Bonf.	blood pressure	supplements	14620	1	Dietary Interview+Behavior	1
expo	DSQTIRON	BPXPLS	0.0321291	0.0168162	0.114298	0.394662	1.9106	1.19483	5.97414	0.16306	6	2	9	2	0.0368671	0.0160237	2.30079	0.0241468	0.00131589	0.0712898	5576	0.0368671	0.0241468	0.0160237	2.30079	60 sec. pulse (30 sec. pulse * 2):	blood pressure	NA	Iron (mg)	nutrients	supplements	6	1	1	> BY & Bonf.	blood pressure	supplements	14620	1	Dietary Interview+Behavior	0.5392
expo	DSQTIRON	MDIASTOLIC	-0.0245943	0.0125958	0.108311	0.51155	-1.95259	0.892296	4.46148	0	6	2	-9	-2	-0.0158164	0.0183049	-0.864052	0.390278	0.000242166	0.19048	5562	-0.0158164	0.390278	0.0183049	-0.864052	Diastolic Mean	blood pressure	NA	Iron (mg)	nutrients	supplements	6	1	1	> BY & Bonf.	blood pressure	supplements	14620	1	Dietary Interview+Behavior	1
expo	DSQTIRON	MSYSTOLIC	0.0155245	0.0164183	0.387792	0.715586	0.945557	2.1935	10.9675	0.544108	6	2	9	2	0.0037195	0.0138301	0.268944	0.788702	1.33927e-05	0.29998	5562	0.0037195	0.788702	0.0138301	0.268944	Systolic Mean	blood pressure	NA	Iron (mg)	nutrients	supplements	6	1	1	> BY & Bonf.	blood pressure	supplements	14620	1	Dietary Interview+Behavior	1
expo	DSQTKCAL	BPXPLS	-0.0584144	0.0108475	0.00297809	0.0636641	-5.38506	0.832397	4.16198	0	6	2	-9	-2	-0.0546449	0.0142083	-3.84597	0.000247901	0.00271055	0.107117	7915	-0.0546449	0.000247901	0.0142083	-3.84597	60 sec. pulse (30 sec. pulse * 2):	blood pressure	NA	Energy (kcal)	nutrients	supplements	6	0.0274918	1	BY<0.05	blood pressure	supplements	14620	1	Dietary Interview+Behavior	0.011699
expo	DSQTKCAL	MDIASTOLIC	-0.0324906	0.0135304	0.0615208	0.264415	-2.40131	1.56378	7.81889	0.360523	6	2	-9	-2	-0.027501	0.012392	-2.21926	0.0294526	0.00068637	0.251329	7901	-0.027501	0.0294526	0.012392	-2.21926	Diastolic Mean	blood pressure	NA	Energy (kcal)	nutrients	supplements	6	1	1	> BY & Bonf.	blood pressure	supplements	14620	1	Dietary Interview+Behavior	0.651325
expo	DSQTKCAL	MSYSTOLIC	-0.0187691	0.0137605	0.230762	0.484487	-1.36399	1.37115	6.85573	0.270684	6	2	-1	0	-0.0203162	0.0127655	-1.59149	0.115651	0.00037458	0.292119	7901	-0.0203162	0.115651	0.0127655	-1.59149	Systolic Mean	blood pressure	NA	Energy (kcal)	nutrients	supplements	6	1	1	> BY & Bonf.	blood pressure	supplements	14620	1	Dietary Interview+Behavior	1
expo	DSQTLYCO	BPXPLS	-0.005693	0.0238094	0.820515	0.981226	-0.239107	2.01905	10.0952	0.504717	6	2	-9	-2	0.00715748	0.0236032	0.303243	0.762534	4.97865e-05	0.035651	3784	0.00715748	0.762534	0.0236032	0.303243	60 sec. pulse (30 sec. pulse * 2):	blood pressure	NA	Lycopene (mcg)	nutrients	supplements	6	1	1	> BY & Bonf.	blood pressure	supplements	14620	1	Dietary Interview+Behavior	1
expo	DSQTLYCO	MDIASTOLIC	-0.0269229	0.0176814	0.188338	0.449745	-1.52266	0.996308	4.98154	0	6	2	-9	-2	-0.035837	0.0192199	-1.86458	0.0661016	0.00124807	0.166784	3783	-0.035837	0.0661016	0.0192199	-1.86458	Diastolic Mean	blood pressure	NA	Lycopene (mcg)	nutrients	supplements	6	1	1	> BY & Bonf.	blood pressure	supplements	14620	1	Dietary Interview+Behavior	1
expo	DSQTLYCO	MSYSTOLIC	-0.0157863	0.0158451	0.36485	0.521274	-0.99629	1.70986	8.54931	0.415158	6	2	-3	0	-0.0200302	0.0138381	-1.44747	0.151878	0.000389895	0.173314	3783	-0.0200302	0.151878	0.0138381	-1.44747	Systolic Mean	blood pressure	NA	Lycopene (mcg)	nutrients	supplements	6	1	1	> BY & Bonf.	blood pressure	supplements	14620	1	Dietary Interview+Behavior	1
expo	DSQTLZ	BPXPLS	-0.0112796	0.016693	0.52921	0.879604	-0.675708	0.863712	4.31856	0	6	2	-9	-2	-0.00229756	0.0231728	-0.099149	0.921281	4.94764e-06	0.0472845	3753	-0.00229756	0.921281	0.0231728	-0.099149	60 sec. pulse (30 sec. pulse * 2):	blood pressure	NA	Lutein + zeaxanthin (mcg)	nutrients	supplements	6	1	1	> BY & Bonf.	blood pressure	supplements	14620	1	Dietary Interview+Behavior	1
expo	DSQTLZ	MDIASTOLIC	-0.0143058	0.0180154	0.46315	0.771486	-0.794086	0.913587	4.56793	0	6	2	-9	-2	-0.00628847	0.0218602	-0.287667	0.774384	3.70762e-05	0.174947	3749	-0.00628847	0.774384	0.0218602	-0.287667	Diastolic Mean	blood pressure	NA	Lutein + zeaxanthin (mcg)	nutrients	supplements	6	1	1	> BY & Bonf.	blood pressure	supplements	14620	1	Dietary Interview+Behavior	1
expo	DSQTLZ	MSYSTOLIC	-9.93585e-05	0.00998387	0.992445	0.989225	-0.00995191	0.321809	1.60905	0	6	2	-1	0	0.00345528	0.0194789	0.177386	0.859677	1.11937e-05	0.197853	3749	0.00345528	0.859677	0.0194789	0.177386	Systolic Mean	blood pressure	NA	Lutein + zeaxanthin (mcg)	nutrients	supplements	6	1	1	> BY & Bonf.	blood pressure	supplements	14620	1	Dietary Interview+Behavior	1
expo	DSQTMAGN	BPXPLS	0.000874287	0.0101762	0.934868	0.993456	0.085915	0.852106	4.26053	0	6	2	-5	0	-0.00138276	0.0124415	-0.11114	0.911798	1.74104e-06	0.0638841	8887	-0.00138276	0.911798	0.0124415	-0.11114	60 sec. pulse (30 sec. pulse * 2):	blood pressure	NA	Magnesium (mg)	nutrients	supplements	6	1	1	> BY & Bonf.	blood pressure	supplements	14620	1	Dietary Interview+Behavior	1
expo	DSQTMAGN	MDIASTOLIC	0.00541512	0.0161535	0.751059	0.878513	0.335229	1.88924	9.44619	0.470686	6	2	9	2	0.00534115	0.0135584	0.393938	0.69473	2.59642e-05	0.189402	8874	0.00534115	0.69473	0.0135584	0.393938	Diastolic Mean	blood pressure	NA	Magnesium (mg)	nutrients	supplements	6	1	1	> BY & Bonf.	blood pressure	supplements	14620	1	Dietary Interview+Behavior	1
expo	DSQTMAGN	MSYSTOLIC	0.00814191	0.00905203	0.409634	0.718834	0.899456	0.72174	3.6087	0	6	2	9	2	0.010732	0.012747	0.841926	0.402471	0.000104826	0.237221	8874	0.010732	0.402471	0.012747	0.841926	Systolic Mean	blood pressure	NA	Magnesium (mg)	nutrients	supplements	6	1	1	> BY & Bonf.	blood pressure	supplements	14620	1	Dietary Interview+Behavior	1
expo	DSQTNIAC	BPXPLS	-0.000590925	0.0133439	0.966392	0.902864	-0.0442845	1.91012	9.55061	0.476473	6	2	-7	-2	0.00714764	0.0115044	0.621297	0.536263	4.73296e-05	0.0683834	9538	0.00714764	0.536263	0.0115044	0.621297	60 sec. pulse (30 sec. pulse * 2):	blood pressure	NA	Niacin (mg)	nutrients	supplements	6	1	1	> BY & Bonf.	blood pressure	supplements	14620	1	Dietary Interview+Behavior	1
expo	DSQTNIAC	MDIASTOLIC	-0.0235123	0.010234	0.0699931	0.424674	-2.29747	0.771363	3.85682	0	6	2	-3	0	-0.024035	0.0132876	-1.80882	0.0744338	0.000535352	0.192543	9519	-0.024035	0.0744338	0.0132876	-1.80882	Diastolic Mean	blood pressure	NA	Niacin (mg)	nutrients	supplements	6	1	1	> BY & Bonf.	blood pressure	supplements	14620	1	Dietary Interview+Behavior	1
expo	DSQTNIAC	MSYSTOLIC	-0.0115594	0.00537815	0.0843171	0.714154	-2.14932	0.238451	1.19226	0	6	2	-1	0	-0.00873434	0.0112323	-0.777609	0.439213	7.06988e-05	0.258265	9519	-0.00873434	0.439213	0.0112323	-0.777609	Systolic Mean	blood pressure	NA	Niacin (mg)	nutrients	supplements	6	1	1	> BY & Bonf.	blood pressure	supplements	14620	1	Dietary Interview+Behavior	1
expo	DSQTPHOS	BPXPLS	0.00765596	0.00816096	0.391251	0.884739	0.93812	0.220437	1.10218	0	6	2	1	0	0.00032044	0.0197466	0.0162277	0.987095	9.04579e-08	0.0631339	4838	0.00032044	0.987095	0.0197466	0.0162277	60 sec. pulse (30 sec. pulse * 2):	blood pressure	NA	Phosphorus (mg)	nutrients	supplements	6	1	1	> BY & Bonf.	blood pressure	supplements	14620	1	Dietary Interview+Behavior	1
expo	DSQTPHOS	MDIASTOLIC	-0.0189075	0.0353253	0.615423	0.721185	-0.53524	4.8134	24.067	0.792247	6	2	-9	-2	-0.0169129	0.0191234	-0.884409	0.379265	0.00025207	0.197727	4831	-0.0169129	0.379265	0.0191234	-0.884409	Diastolic Mean	blood pressure	NA	Phosphorus (mg)	nutrients	supplements	6	1	1	> BY & Bonf.	blood pressure	supplements	14620	1	Dietary Interview+Behavior	1
expo	DSQTPHOS	MSYSTOLIC	-0.00399425	0.0193515	0.844616	0.993017	-0.206406	2.09444	10.4722	0.522545	6	2	-1	0	0.00641421	0.0173053	0.370649	0.71193	3.62554e-05	0.250572	4831	0.00641421	0.71193	0.0173053	0.370649	Systolic Mean	blood pressure	NA	Phosphorus (mg)	nutrients	supplements	6	1	1	> BY & Bonf.	blood pressure	supplements	14620	1	Dietary Interview+Behavior	1
expo	DSQTPOTA	BPXPLS	-0.000155274	0.0173516	0.993206	0.993869	-0.00894868	1.41832	7.09161	0.294942	6	2	-9	-2	0.00108282	0.0155507	0.0696313	0.94467	1.07998e-06	0.0429689	5366	0.00108282	0.94467	0.0155507	0.0696313	60 sec. pulse (30 sec. pulse * 2):	blood pressure	NA	Potassium (mg)	nutrients	supplements	6	1	1	> BY & Bonf.	blood pressure	supplements	14620	1	Dietary Interview+Behavior	1
expo	DSQTPOTA	MDIASTOLIC	-0.013538	0.0102746	0.244775	0.762037	-1.31761	0.513248	2.56624	0	6	2	-5	0	-0.0118322	0.0161445	-0.732895	0.465877	0.000128949	0.163335	5356	-0.0118322	0.465877	0.0161445	-0.732895	Diastolic Mean	blood pressure	NA	Potassium (mg)	nutrients	supplements	6	1	1	> BY & Bonf.	blood pressure	supplements	14620	1	Dietary Interview+Behavior	1
expo	DSQTPOTA	MSYSTOLIC	0.0341159	0.0154991	0.0789792	0.42358	2.20115	1.04248	5.21241	0.0407515	6	2	9	2	0.0229457	0.017855	1.28511	0.202656	0.000484943	0.18687	5356	0.0229457	0.202656	0.017855	1.28511	Systolic Mean	blood pressure	NA	Potassium (mg)	nutrients	supplements	6	1	1	> BY & Bonf.	blood pressure	supplements	14620	1	Dietary Interview+Behavior	1
expo	DSQTSELE	BPXPLS	-0.0268399	0.00921285	0.0332715	0.367801	-2.91331	0.713436	3.56718	0	6	2	-9	-2	-0.0236006	0.0138227	-1.70737	0.0918349	0.000515437	0.0435827	7223	-0.0236006	0.0918349	0.0138227	-1.70737	60 sec. pulse (30 sec. pulse * 2):	blood pressure	NA	Selenium (mcg)	nutrients	supplements	6	1	1	> BY & Bonf.	blood pressure	supplements	14620	1	Dietary Interview+Behavior	1
expo	DSQTSELE	MDIASTOLIC	-0.0198113	0.0155459	0.258543	0.612374	-1.27438	1.1851	5.92552	0.156192	6	2	-1	0	-0.0124664	0.0175664	-0.709672	0.480079	0.00014384	0.151506	7211	-0.0124664	0.480079	0.0175664	-0.709672	Diastolic Mean	blood pressure	NA	Selenium (mcg)	nutrients	supplements	6	1	1	> BY & Bonf.	blood pressure	supplements	14620	1	Dietary Interview+Behavior	1
expo	DSQTSELE	MSYSTOLIC	0.0273639	0.0151534	0.130779	0.475986	1.80579	1.52746	7.6373	0.345318	6	2	9	2	0.0185836	0.0148797	1.24892	0.215527	0.000319639	0.218804	7211	0.0185836	0.215527	0.0148797	1.24892	Systolic Mean	blood pressure	NA	Selenium (mcg)	nutrients	supplements	6	1	1	> BY & Bonf.	blood pressure	supplements	14620	1	Dietary Interview+Behavior	1
expo	DSQTSUGR	BPXPLS	-0.0387935	0.021753	0.134611	0.331031	-1.78336	1.73064	8.65318	0.422178	6	2	-3	0	-0.0256923	0.0179905	-1.42811	0.157358	0.000548902	0.115552	4379	-0.0256923	0.157358	0.0179905	-1.42811	60 sec. pulse (30 sec. pulse * 2):	blood pressure	NA	Total sugars (gm)	nutrients	supplements	6	1	1	> BY & Bonf.	blood pressure	supplements	14620	1	Dietary Interview+Behavior	1
expo	DSQTSUGR	MDIASTOLIC	-0.010465	0.0215284	0.647449	0.621637	-0.486104	2.72271	13.6135	0.632718	6	2	-9	-2	-0.0188299	0.0143846	-1.30903	0.194469	0.000294642	0.312893	4372	-0.0188299	0.194469	0.0143846	-1.30903	Diastolic Mean	blood pressure	NA	Total sugars (gm)	nutrients	supplements	6	1	1	> BY & Bonf.	blood pressure	supplements	14620	1	Dietary Interview+Behavior	1
expo	DSQTSUGR	MSYSTOLIC	-0.0353687	0.0180489	0.107342	0.377449	-1.95961	1.3614	6.80702	0.265464	6	2	-9	-2	-0.0262279	0.0172341	-1.52186	0.132194	0.000571642	0.304183	4372	-0.0262279	0.132194	0.0172341	-1.52186	Systolic Mean	blood pressure	NA	Total sugars (gm)	nutrients	supplements	6	1	1	> BY & Bonf.	blood pressure	supplements	14620	1	Dietary Interview+Behavior	1
expo	DSQTTFAT	BPXPLS	0.000796427	0.0289981	0.979152	0.969983	0.0274648	2.3874	11.937	0.581135	6	2	-5	0	-0.000556274	0.0207334	-0.0268298	0.978666	2.92039e-07	0.0513048	3504	-0.000556274	0.978666	0.0207334	-0.0268298	60 sec. pulse (30 sec. pulse * 2):	blood pressure	NA	Total fat (gm)	nutrients	supplements	6	1	1	> BY & Bonf.	blood pressure	supplements	14620	1	Dietary Interview+Behavior	1
expo	DSQTTFAT	MDIASTOLIC	-0.0129375	0.00593502	0.0811279	0.824341	-2.17985	0.100491	0.502454	0	6	2	-9	-2	-0.0095513	0.0202054	-0.47271	0.637775	8.61163e-05	0.116053	3499	-0.0095513	0.637775	0.0202054	-0.47271	Diastolic Mean	blood pressure	NA	Total fat (gm)	nutrients	supplements	6	1	1	> BY & Bonf.	blood pressure	supplements	14620	1	Dietary Interview+Behavior	1
expo	DSQTTFAT	MSYSTOLIC	0.0397402	0.0247429	0.169156	0.399004	1.60612	2.18087	10.9044	0.541468	6	2	9	2	0.0397383	0.0173566	2.28952	0.024826	0.00149066	0.204011	3499	0.0397383	0.024826	0.0173566	2.28952	Systolic Mean	blood pressure	NA	Total fat (gm)	nutrients	supplements	6	1	1	> BY & Bonf.	blood pressure	supplements	14620	1	Dietary Interview+Behavior	0.593993
expo	DSQTVB1	BPXPLS	-0.00798271	0.0148487	0.613907	0.927462	-0.537602	1.56358	7.81789	0.360441	6	2	-9	-2	0.00265419	0.0136951	0.193805	0.846845	6.78711e-06	0.0706433	9006	0.00265419	0.846845	0.0136951	0.193805	60 sec. pulse (30 sec. pulse * 2):	blood pressure	NA	Thiamin (Vitamin B1) (mg)	nutrients	supplements	6	1	1	> BY & Bonf.	blood pressure	supplements	14620	1	Dietary Interview+Behavior	1
expo	DSQTVB1	MDIASTOLIC	-0.000527676	0.00994072	0.959722	0.943539	-0.0530822	0.760534	3.80267	0	6	2	1	0	-0.00394915	0.01353	-0.291881	0.771173	1.50263e-05	0.194565	8990	-0.00394915	0.771173	0.01353	-0.291881	Diastolic Mean	blood pressure	NA	Thiamin (Vitamin B1) (mg)	nutrients	supplements	6	1	1	> BY & Bonf.	blood pressure	supplements	14620	1	Dietary Interview+Behavior	1
expo	DSQTVB1	MSYSTOLIC	-0.00555722	0.00900112	0.564005	0.817782	-0.617392	0.591303	2.95652	0	6	2	-1	0	-0.0096095	0.013022	-0.737944	0.462821	8.89704e-05	0.270105	8990	-0.0096095	0.462821	0.013022	-0.737944	Systolic Mean	blood pressure	NA	Thiamin (Vitamin B1) (mg)	nutrients	supplements	6	1	1	> BY & Bonf.	blood pressure	supplements	14620	1	Dietary Interview+Behavior	1
expo	DSQTVB12	BPXPLS	0.00959217	0.0110894	0.426592	0.683732	0.864983	0.980087	4.90044	0	6	2	1	0	0.0133338	0.0126648	1.05283	0.295756	0.000150869	0.0850304	11344	0.0133338	0.295756	0.0126648	1.05283	60 sec. pulse (30 sec. pulse * 2):	blood pressure	NA	Vitamin B12 (mcg)	nutrients	supplements	6	1	1	> BY & Bonf.	blood pressure	supplements	14620	1	Dietary Interview+Behavior	1
expo	DSQTVB12	MDIASTOLIC	0.0196999	0.012574	0.177961	0.46377	1.56672	1.57894	7.89472	0.366666	6	2	9	2	0.018499	0.0114087	1.62148	0.109056	0.000290409	0.224683	11323	0.018499	0.109056	0.0114087	1.62148	Diastolic Mean	blood pressure	NA	Vitamin B12 (mcg)	nutrients	supplements	6	1	1	> BY & Bonf.	blood pressure	supplements	14620	1	Dietary Interview+Behavior	1
expo	DSQTVB12	MSYSTOLIC	0.0166779	0.00845294	0.105515	0.598911	1.97303	0.634435	3.17218	0	6	2	9	2	0.0100517	0.0124213	0.80923	0.420909	8.57421e-05	0.263362	11323	0.0100517	0.420909	0.0124213	0.80923	Systolic Mean	blood pressure	NA	Vitamin B12 (mcg)	nutrients	supplements	6	1	1	> BY & Bonf.	blood pressure	supplements	14620	1	Dietary Interview+Behavior	1
expo	DSQTVB2	BPXPLS	-0.0267692	0.0136765	0.107657	0.501609	-1.95731	1.63753	8.18763	0.389323	6	2	-9	-2	-0.0108217	0.0136522	-0.79267	0.430438	0.000113024	0.0699048	9025	-0.0108217	0.430438	0.0136522	-0.79267	60 sec. pulse (30 sec. pulse * 2):	blood pressure	NA	Riboflavin (Vitamin B2) (mg)	nutrients	supplements	6	1	1	> BY & Bonf.	blood pressure	supplements	14620	1	Dietary Interview+Behavior	1
expo	DSQTVB2	MDIASTOLIC	-0.0063456	0.00851754	0.489785	0.830165	-0.745004	0.502204	2.51102	0	6	2	-1	0	-0.00773091	0.0138275	-0.559096	0.57774	5.7687e-05	0.194406	9008	-0.00773091	0.57774	0.0138275	-0.559096	Diastolic Mean	blood pressure	NA	Riboflavin (Vitamin B2) (mg)	nutrients	supplements	6	1	1	> BY & Bonf.	blood pressure	supplements	14620	1	Dietary Interview+Behavior	1
expo	DSQTVB2	MSYSTOLIC	0.00242203	0.00759732	0.762765	0.985715	0.318801	0.526513	2.63257	0	6	2	5	2	-0.00545279	0.0119963	-0.454539	0.650737	2.86983e-05	0.269045	9008	-0.00545279	0.650737	0.0119963	-0.454539	Systolic Mean	blood pressure	NA	Riboflavin (Vitamin B2) (mg)	nutrients	supplements	6	1	1	> BY & Bonf.	blood pressure	supplements	14620	1	Dietary Interview+Behavior	1
expo	DSQTVB6	BPXPLS	-0.0129039	0.0137705	0.39174	0.809794	-0.937074	1.54904	7.74522	0.35444	6	2	-9	-2	-0.000573106	0.0126809	-0.0451943	0.964071	2.99628e-07	0.090055	10760	-0.000573106	0.964071	0.0126809	-0.0451943	60 sec. pulse (30 sec. pulse * 2):	blood pressure	NA	Vitamin B6 (mg)	nutrients	supplements	6	1	1	> BY & Bonf.	blood pressure	supplements	14620	1	Dietary Interview+Behavior	1
expo	DSQTVB6	MDIASTOLIC	-0.0126132	0.00691528	0.127757	0.626617	-1.82396	0.441804	2.20902	0	6	2	-1	0	-0.0120945	0.0108186	-1.11793	0.267119	0.000133484	0.234599	10739	-0.0120945	0.267119	0.0108186	-1.11793	Diastolic Mean	blood pressure	NA	Vitamin B6 (mg)	nutrients	supplements	6	1	1	> BY & Bonf.	blood pressure	supplements	14620	1	Dietary Interview+Behavior	1
expo	DSQTVB6	MSYSTOLIC	0.00670269	0.00871581	0.476614	0.771848	0.769026	0.825808	4.12904	0	6	2	9	2	0.0064195	0.0117883	0.544567	0.587646	3.7606e-05	0.288971	10739	0.0064195	0.587646	0.0117883	0.544567	Systolic Mean	blood pressure	NA	Vitamin B6 (mg)	nutrients	supplements	6	1	1	> BY & Bonf.	blood pressure	supplements	14620	1	Dietary Interview+Behavior	1
expo	DSQTVC	BPXPLS	-0.00131932	0.00889904	0.887935	0.96575	-0.148255	0.546025	2.73013	0	6	2	-9	-2	-0.00107116	0.0136263	-0.0786098	0.93755	1.03184e-06	0.0873491	12042	-0.00107116	0.93755	0.0136263	-0.0786098	60 sec. pulse (30 sec. pulse * 2):	blood pressure	NA	Vitamin C (mg)	nutrients	supplements	6	1	1	> BY & Bonf.	blood pressure	supplements	14620	1	Dietary Interview+Behavior	1
expo	DSQTVC	MDIASTOLIC	-0.0141809	0.00460886	0.0275672	0.614631	-3.07688	0.214853	1.07427	0	6	2	-1	0	-0.0134774	0.0118956	-1.13298	0.260784	0.000163313	0.236987	12022	-0.0134774	0.260784	0.0118956	-1.13298	Diastolic Mean	blood pressure	NA	Vitamin C (mg)	nutrients	supplements	6	1	1	> BY & Bonf.	blood pressure	supplements	14620	1	Dietary Interview+Behavior	1
expo	DSQTVC	MSYSTOLIC	0.0051658	0.00468708	0.320605	0.860378	1.10214	0.154364	0.771821	0	6	2	9	2	0.0049133	0.0131047	0.374926	0.70876	2.17046e-05	0.284787	12022	0.0049133	0.70876	0.0131047	0.374926	Systolic Mean	blood pressure	NA	Vitamin C (mg)	nutrients	supplements	6	1	1	> BY & Bonf.	blood pressure	supplements	14620	1	Dietary Interview+Behavior	1
expo	DSQTVD	BPXPLS	0.0123275	0.0114432	0.330564	0.759408	1.07728	1.04558	5.22789	0.043592	6	2	1	0	0.00466483	0.0131359	0.355121	0.723483	1.70718e-05	0.0843517	12603	0.00466483	0.723483	0.0131359	0.355121	60 sec. pulse (30 sec. pulse * 2):	blood pressure	NA	Vitamin D (D2 + D3) (mcg)	nutrients	supplements	6	1	1	> BY & Bonf.	blood pressure	supplements	14620	1	Dietary Interview+Behavior	1
expo	DSQTVD	MDIASTOLIC	-0.0177153	0.00987749	0.132865	0.42635	-1.7935	1.99458	9.97291	0.498642	6	2	-3	0	-0.00808732	0.00897035	-0.901561	0.370138	5.12909e-05	0.217278	12582	-0.00808732	0.370138	0.00897035	-0.901561	Diastolic Mean	blood pressure	NA	Vitamin D (D2 + D3) (mcg)	nutrients	supplements	6	1	1	> BY & Bonf.	blood pressure	supplements	14620	1	Dietary Interview+Behavior	1
expo	DSQTVD	MSYSTOLIC	-0.00517848	0.00892847	0.587071	0.884939	-0.579996	0.804298	4.02149	0	6	2	-1	0	-0.00291698	0.0112164	-0.260063	0.795518	6.67262e-06	0.269311	12582	-0.00291698	0.795518	0.0112164	-0.260063	Systolic Mean	blood pressure	NA	Vitamin D (D2 + D3) (mcg)	nutrients	supplements	6	1	1	> BY & Bonf.	blood pressure	supplements	14620	1	Dietary Interview+Behavior	1
expo	DSQTVK	BPXPLS	-0.00309519	0.0125482	0.814976	0.9324	-0.246664	1.39708	6.98538	0.284219	6	2	-7	-2	0.00986841	0.0137338	0.718549	0.474622	9.18082e-05	0.049622	6621	0.00986841	0.474622	0.0137338	0.718549	60 sec. pulse (30 sec. pulse * 2):	blood pressure	NA	Vitamin K (mcg)	nutrients	supplements	6	1	1	> BY & Bonf.	blood pressure	supplements	14620	1	Dietary Interview+Behavior	1
expo	DSQTVK	MDIASTOLIC	-0.0191646	0.0185771	0.34954	0.568997	-1.03163	2.22934	11.1467	0.551436	6	2	-7	-2	-0.0153033	0.0171353	-0.893087	0.37463	0.000220738	0.16009	6610	-0.0153033	0.37463	0.0171353	-0.893087	Diastolic Mean	blood pressure	NA	Vitamin K (mcg)	nutrients	supplements	6	1	1	> BY & Bonf.	blood pressure	supplements	14620	1	Dietary Interview+Behavior	1
expo	DSQTVK	MSYSTOLIC	-0.0123555	0.0196821	0.557717	0.611597	-0.627754	3.70817	18.5408	0.730325	6	2	-1	0	-0.0152917	0.0124699	-1.22629	0.223874	0.000220404	0.228898	6610	-0.0152917	0.223874	0.0124699	-1.22629	Systolic Mean	blood pressure	NA	Vitamin K (mcg)	nutrients	supplements	6	1	1	> BY & Bonf.	blood pressure	supplements	14620	1	Dietary Interview+Behavior	1
expo	DSQTZINC	BPXPLS	0.0161609	0.0115632	0.221075	0.561375	1.39762	1.21979	6.09894	0.180186	6	2	1	0	0.0149588	0.0105641	1.416	0.16086	0.000187309	0.0890018	9912	0.0149588	0.16086	0.0105641	1.416	60 sec. pulse (30 sec. pulse * 2):	blood pressure	NA	Zinc (mg)	nutrients	supplements	6	1	1	> BY & Bonf.	blood pressure	supplements	14620	1	Dietary Interview+Behavior	1
expo	DSQTZINC	MDIASTOLIC	-0.0206493	0.00455525	0.00620799	0.373982	-4.53307	0.2282	1.141	0	6	2	-1	0	-0.0213638	0.0106496	-2.00607	0.0484076	0.000382116	0.229968	9897	-0.0213638	0.0484076	0.0106496	-2.00607	Diastolic Mean	blood pressure	NA	Zinc (mg)	nutrients	supplements	6	1	1	> BY & Bonf.	blood pressure	supplements	14620	1	Dietary Interview+Behavior	0.915678
expo	DSQTZINC	MSYSTOLIC	0.00311915	0.00469259	0.535669	0.894314	0.664696	0.18057	0.902851	0	6	2	9	2	0.00414503	0.0123105	0.336707	0.737266	1.43845e-05	0.272782	9897	0.00414503	0.737266	0.0123105	0.336707	Systolic Mean	blood pressure	NA	Zinc (mg)	nutrients	supplements	6	1	1	> BY & Bonf.	blood pressure	supplements	14620	1	Dietary Interview+Behavior	1
expo3	LBXHA	BPXPLS	-0.710663	0.251796	0.0477129	4.16139e-12	-2.82238	43.329	173.316	0.976921	5	2	-9	-2	0.0544055	0.0933285	0.582946	0.56094	0.000547862	0.0881496	62483	0.0544055	0.56094	0.0933285	0.582946	60 sec. pulse (30 sec. pulse * 2):	blood pressure	NA	Hepatitis A Antibody (Anti-HAV)	infection	NA	5	1	1	> BY & Bonf.	blood pressure	infection	7393	3	Infection	1
expo3	LBXHA	MDIASTOLIC	0.13921	0.174236	0.469057	0.649996	0.798977	13.119	52.4761	0.923775	5	2	1	0	0.19315	0.0956584	2.01916	0.0455266	0.000221155	0.236411	62171	0.19315	0.0455266	0.0956584	2.01916	Diastolic Mean	blood pressure	NA	Hepatitis A Antibody (Anti-HAV)	infection	NA	5	1	1	> BY & Bonf.	blood pressure	infection	7393	3	Infection	0.890622
expo3	LBXHA	MSYSTOLIC	0.234212	0.154757	0.204728	0.120373	1.51342	16.8307	67.3227	0.940585	5	2	9	2	-0.109755	0.141805	-0.773982	0.440347	3.74706e-05	0.310111	62171	-0.109755	0.440347	0.141805	-0.773982	Systolic Mean	blood pressure	NA	Hepatitis A Antibody (Anti-HAV)	infection	NA	5	1	1	> BY & Bonf.	blood pressure	infection	7393	3	Infection	1
expo2	LBX06	BPXPLS	-0.0313092	0.0202272	0.365159	0.613189	-1.54788	0.192457	0.192457	0	2	2	-9	-2	-0.0353569	0.0465523	-0.759508	0.457381	0.000169846	0.0444547	6721	-0.0353569	0.457381	0.0465523	-0.759508	60 sec. pulse (30 sec. pulse * 2):	blood pressure	NA	HPV 06 result	infection	NA	2	1	1	> BY & Bonf.	blood pressure	infection	7393	3	Infection	1
expo2	LBX06	MDIASTOLIC	-0.0381029	0.0223313	0.337486	0.409695	-1.70625	0.499821	0.499821	0	2	2	-1	0	-0.0348144	0.0312716	-1.11329	0.28023	0.000164657	0.136021	6715	-0.0348144	0.28023	0.0312716	-1.11329	Diastolic Mean	blood pressure	NA	HPV 06 result	infection	NA	2	1	1	> BY & Bonf.	blood pressure	infection	7393	3	Infection	1
expo2	LBX06	MSYSTOLIC	-0.0154628	0.00330904	0.134213	0.687134	-4.67288	0.0142282	0.0142282	0	2	2	-1	0	-0.0144272	0.0292458	-0.493309	0.627759	2.82767e-05	0.159213	6715	-0.0144272	0.627759	0.0292458	-0.493309	Systolic Mean	blood pressure	NA	HPV 06 result	infection	NA	2	1	1	> BY & Bonf.	blood pressure	infection	7393	3	Infection	1
expo2	LBX11	BPXPLS	-0.085949	0.0433985	0.297675	0.372929	-1.98046	0.394156	0.394156	0	2	2	-9	-2	-0.0801462	0.0684433	-1.17099	0.256873	0.000370643	0.0446123	6721	-0.0801462	0.256873	0.0684433	-1.17099	60 sec. pulse (30 sec. pulse * 2):	blood pressure	NA	HPV 11 result	infection	NA	2	1	1	> BY & Bonf.	blood pressure	infection	7393	3	Infection	1
expo2	LBX11	MDIASTOLIC	0.0239064	0.0642741	0.773307	0.777325	0.371944	0.869681	0.869681	0	2	2	9	2	0.0241533	0.0701394	0.344361	0.734565	3.3668e-05	0.132234	6715	0.0241533	0.734565	0.0701394	0.344361	Diastolic Mean	blood pressure	NA	HPV 11 result	infection	NA	2	1	1	> BY & Bonf.	blood pressure	infection	7393	3	Infection	1
expo2	LBX11	MSYSTOLIC	0.0475941	0.0106886	0.140638	0.441415	4.45278	0.0569217	0.0569217	0	2	2	9	2	0.0512367	0.0497052	1.03081	0.316282	0.000151505	0.156701	6715	0.0512367	0.316282	0.0497052	1.03081	Systolic Mean	blood pressure	NA	HPV 11 result	infection	NA	2	1	1	> BY & Bonf.	blood pressure	infection	7393	3	Infection	1
expo2	LBX16	BPXPLS	-0.0798623	0.0318584	0.241643	0.154159	-2.50679	0.590806	0.590806	0	2	2	-9	-2	-0.0878995	0.0445436	-1.97334	0.0640123	0.000821213	0.0428839	6721	-0.0878995	0.0640123	0.0445436	-1.97334	60 sec. pulse (30 sec. pulse * 2):	blood pressure	NA	HPV 16 result	infection	NA	2	1	1	> BY & Bonf.	blood pressure	infection	7393	3	Infection	1
expo2	LBX16	MDIASTOLIC	-0.0381217	0.0272168	0.394719	0.413084	-1.40067	0.541398	0.541398	0	2	2	1	0	-0.0468787	0.0390905	-1.19924	0.245986	0.000233648	0.135255	6715	-0.0468787	0.245986	0.0390905	-1.19924	Diastolic Mean	blood pressure	NA	HPV 16 result	infection	NA	2	1	1	> BY & Bonf.	blood pressure	infection	7393	3	Infection	1
expo2	LBX16	MSYSTOLIC	0.0708312	0.0672795	0.483632	0.294806	1.05279	3.08615	3.08615	0.675971	2	2	9	2	0.0472683	0.0402449	1.17452	0.255493	0.000237549	0.154522	6715	0.0472683	0.255493	0.0402449	1.17452	Systolic Mean	blood pressure	NA	HPV 16 result	infection	NA	2	1	1	> BY & Bonf.	blood pressure	infection	7393	3	Infection	1
expo2	LBX18	BPXPLS	-0.0871854	0.0408912	0.279192	0.12694	-2.13213	0.854143	0.854143	0	2	2	-9	-2	-0.113625	0.0597388	-1.90203	0.0732941	0.000641821	0.0450006	6721	-0.113625	0.0732941	0.0597388	-1.90203	60 sec. pulse (30 sec. pulse * 2):	blood pressure	NA	HPV 18 result	infection	NA	2	1	1	> BY & Bonf.	blood pressure	infection	7393	3	Infection	1
expo2	LBX18	MDIASTOLIC	-0.0334442	0.0442643	0.588076	0.777381	-0.755557	1.5601	1.5601	0.359016	2	2	1	0	0.00644546	0.0499742	0.128976	0.898807	2.06267e-06	0.133332	6715	0.00644546	0.898807	0.0499742	0.128976	Diastolic Mean	blood pressure	NA	HPV 18 result	infection	NA	2	1	1	> BY & Bonf.	blood pressure	infection	7393	3	Infection	1
expo2	LBX18	MSYSTOLIC	0.0496956	0.0870343	0.669712	0.467792	0.570989	2.78624	2.78624	0.641094	2	2	9	2	0.058177	0.0523898	1.11046	0.281413	0.000168045	0.156455	6715	0.058177	0.281413	0.0523898	1.11046	Systolic Mean	blood pressure	NA	HPV 18 result	infection	NA	2	1	1	> BY & Bonf.	blood pressure	infection	7393	3	Infection	1
expo	URXMAL	BPXPLS	-0.0178749	0.0184302	0.434424	0.544304	-0.969867	2.09171	4.18343	0.521923	3	2	-5	0	-0.00967456	0.0138449	-0.698783	0.49007	7.98017e-05	0.084157	5883	-0.00967456	0.49007	0.0138449	-0.698783	60 sec. pulse (30 sec. pulse * 2):	blood pressure	NA	Malathion diacid (ug/L)	pollutant	priority pesticide	3	1	1	> BY & Bonf.	blood pressure	priority pesticide	2782	6	Pollutants	1
expo	URXMAL	MDIASTOLIC	0.000165139	0.0219036	0.994669	0.814197	0.00753937	2.66777	5.33553	0.625155	3	2	-5	0	-0.015476	0.016283	-0.950441	0.349483	0.000204172	0.259022	5870	-0.015476	0.349483	0.016283	-0.950441	Diastolic Mean	blood pressure	NA	Malathion diacid (ug/L)	pollutant	priority pesticide	3	1	1	> BY & Bonf.	blood pressure	priority pesticide	2782	6	Pollutants	1
expo	URXMAL	MSYSTOLIC	0.0123189	0.0174266	0.552892	0.603079	0.706899	1.31741	2.63483	0.240936	3	2	5	2	0.0109944	0.016549	0.664351	0.51154	0.000103043	0.292206	5870	0.0109944	0.51154	0.016549	0.664351	Systolic Mean	blood pressure	NA	Malathion diacid (ug/L)	pollutant	priority pesticide	3	1	1	> BY & Bonf.	blood pressure	priority pesticide	2782	6	Pollutants	1
expo	URXOXY	BPXPLS	-0.0249427	0.0173728	0.246588	0.283481	-1.43574	1.86429	5.59287	0.463603	4	2	-9	-2	-0.0349367	0.0141317	-2.47223	0.0171033	0.00115811	0.0774117	8684	-0.0349367	0.0171033	0.0141317	-2.47223	60 sec. pulse (30 sec. pulse * 2):	blood pressure	NA	Oxypyrimidine (ug/L) result	pollutant	pyrethoid	4	0.835817	1	> BY & Bonf.	blood pressure	pyrethroid	231	6	Pollutants	0.402425
expo	URXOXY	MDIASTOLIC	-0.0174663	0.0131002	0.274638	0.454278	-1.33329	0.960764	2.88229	0	4	2	-9	-2	-0.0242002	0.0141286	-1.71285	0.0933311	0.000555734	0.255526	8673	-0.0242002	0.0933311	0.0141286	-1.71285	Diastolic Mean	blood pressure	NA	Oxypyrimidine (ug/L) result	pollutant	pyrethoid	4	1	1	> BY & Bonf.	blood pressure	pyrethroid	231	6	Pollutants	1
expo	URXOXY	MSYSTOLIC	-0.00742862	0.0117574	0.572365	0.65534	-0.631824	0.976428	2.92928	0	4	2	1	0	-0.0174268	0.0134582	-1.29488	0.201686	0.000288182	0.299754	8673	-0.0174268	0.201686	0.0134582	-1.29488	Systolic Mean	blood pressure	NA	Oxypyrimidine (ug/L) result	pollutant	pyrethoid	4	1	1	> BY & Bonf.	blood pressure	pyrethroid	231	6	Pollutants	1
expo	LBXVD2MS	BPXCHR	0.066084	0.0424081	0.179904	0.479438	1.55829	3.04894	15.2447	0.672017	6	2	9	2	-0.00404413	0.0314509	-0.128586	0.898004	1.54346e-05	0.0656532	1692	-0.00404413	0.898004	0.0314509	-0.128586	60 sec HR (30 sec HR * 2)	blood pressure	NA	25-hydroxyvitamin D2 (nmol/L)	nutrients	dietary biomarker	6	1	1	> BY & Bonf.	blood pressure	dietary biomarker	8670	1	Dietary Interview+Behavior	1
expo	LBXVD2MS	BPXPLS	0.0066672	0.0048415	0.226942	0.721146	1.37709	0.547797	2.73898	0	6	2	1	0	0.00428346	0.00669032	0.640247	0.523938	1.75272e-05	0.0835169	36359	0.00428346	0.523938	0.00669032	0.640247	60 sec. pulse (30 sec. pulse * 2):	blood pressure	NA	25-hydroxyvitamin D2 (nmol/L)	nutrients	dietary biomarker	6	1	1	> BY & Bonf.	blood pressure	dietary biomarker	8670	1	Dietary Interview+Behavior	1
expo	LBXVD2MS	MDIASTOLIC	-0.0174207	0.00448359	0.0115782	0.118111	-3.88543	0.83238	4.1619	0	6	2	-3	0	-0.0197045	0.00546324	-3.60674	0.000552305	0.000370891	0.25214	36301	-0.0197045	0.000552305	0.00546324	-3.60674	Diastolic Mean	blood pressure	NA	25-hydroxyvitamin D2 (nmol/L)	nutrients	dietary biomarker	6	0.0537909	1	> BY & Bonf.	blood pressure	dietary biomarker	8670	1	Dietary Interview+Behavior	0.0293176
expo	LBXVD2MS	MSYSTOLIC	-0.00820146	0.00718384	0.305307	0.671743	-1.14165	1.82863	9.14313	0.453141	6	2	-1	0	0.000400286	0.00616944	0.064882	0.948438	1.53058e-07	0.290701	36301	0.000400286	0.948438	0.00616944	0.064882	Systolic Mean	blood pressure	NA	25-hydroxyvitamin D2 (nmol/L)	nutrients	dietary biomarker	6	1	1	> BY & Bonf.	blood pressure	dietary biomarker	8670	1	Dietary Interview+Behavior	1
expo	LBXVD3MS	BPXCHR	-0.073474	0.0462365	0.172908	0.313071	-1.58909	2.23677	11.1839	0.552927	6	2	-9	-2	-0.0679364	0.0349836	-1.94195	0.0556193	0.00340709	0.0675814	1692	-0.0679364	0.0556193	0.0349836	-1.94195	60 sec HR (30 sec HR * 2)	blood pressure	NA	25-hydroxyvitamin D3(nmol/L)	nutrients	dietary biomarker	6	1	1	> BY & Bonf.	blood pressure	dietary biomarker	8670	1	Dietary Interview+Behavior	1
expo	LBXVD3MS	BPXPLS	-0.0826807	0.00729392	9.34417e-05	9.4462e-05	-11.3356	0.879471	4.39736	0	6	2	-9	-2	-0.074912	0.00934496	-8.0163	1.02458e-11	0.00452114	0.0832029	36359	-0.074912	1.02458e-11	0.00934496	-8.0163	60 sec. pulse (30 sec. pulse * 2):	blood pressure	NA	25-hydroxyvitamin D3(nmol/L)	nutrients	dietary biomarker	6	7.93633e-09	1.26817e-06	Bonf.<0.05	blood pressure	dietary biomarker	8670	1	Dietary Interview+Behavior	2.93138e-09
expo	LBXVD3MS	MDIASTOLIC	-0.0229921	0.00751358	0.0280999	0.133099	-3.06007	1.71035	8.55177	0.415325	6	2	-9	-2	-0.0197692	0.00632446	-3.12584	0.00251145	0.000314976	0.251759	36301	-0.0197692	0.00251145	0.00632446	-3.12584	Diastolic Mean	blood pressure	NA	25-hydroxyvitamin D3(nmol/L)	nutrients	dietary biomarker	6	0.185622	1	> BY & Bonf.	blood pressure	dietary biomarker	8670	1	Dietary Interview+Behavior	0.0912428
expo	LBXVD3MS	MSYSTOLIC	-0.0662234	0.00792898	0.000402567	8.91045e-06	-8.35208	1.93062	9.6531	0.482032	6	2	-9	-2	-0.0611604	0.00723531	-8.45305	1.49157e-12	0.00301466	0.300131	36301	-0.0611604	1.49157e-12	0.00723531	-8.45305	Systolic Mean	blood pressure	NA	25-hydroxyvitamin D3(nmol/L)	nutrients	dietary biomarker	6	1.36586e-09	1.84618e-07	Bonf.<0.05	blood pressure	dietary biomarker	8670	1	Dietary Interview+Behavior	7.58657e-10
expo	LBXVE3MS	BPXCHR	-0.0522611	0.0362055	0.208488	0.453507	-1.44346	1.5186	7.593	0.341499	6	2	-9	-2	-0.0493909	0.0324026	-1.52429	0.131332	0.00179175	0.0678042	1689	-0.0493909	0.131332	0.0324026	-1.52429	60 sec HR (30 sec HR * 2)	blood pressure	NA	epi-25-hydroxyvitamin D3 (nmol/L)	nutrients	dietary biomarker	6	1	1	> BY & Bonf.	blood pressure	dietary biomarker	8670	1	Dietary Interview+Behavior	1
expo	LBXVE3MS	BPXPLS	-0.0557022	0.00426586	4.69965e-05	0.00783245	-13.0577	0.243548	1.21774	0	6	2	-9	-2	-0.0580537	0.00911851	-6.36657	1.33461e-08	0.00276386	0.0827977	35979	-0.0580537	1.33461e-08	0.00911851	-6.36657	60 sec. pulse (30 sec. pulse * 2):	blood pressure	NA	epi-25-hydroxyvitamin D3 (nmol/L)	nutrients	dietary biomarker	6	5.30515e-06	0.0016519	Bonf.<0.05	blood pressure	dietary biomarker	8670	1	Dietary Interview+Behavior	1.97077e-06
expo	LBXVE3MS	MDIASTOLIC	-4.3144e-06	0.00833947	0.999607	0.987334	-0.000517346	1.4589	7.29448	0.31455	6	2	-3	-2	0.000965702	0.00715921	0.13489	0.893056	7.65105e-07	0.252938	35921	0.000965702	0.893056	0.00715921	0.13489	Diastolic Mean	blood pressure	NA	epi-25-hydroxyvitamin D3 (nmol/L)	nutrients	dietary biomarker	6	1	1	> BY & Bonf.	blood pressure	dietary biomarker	8670	1	Dietary Interview+Behavior	1
expo	LBXVE3MS	MSYSTOLIC	-0.0239951	0.00775667	0.0270524	0.124111	-3.09348	1.47286	7.3643	0.321049	6	2	-9	-2	-0.0233047	0.00702934	-3.31534	0.00140493	0.000445576	0.299153	35921	-0.0233047	0.00140493	0.00702934	-3.31534	Systolic Mean	blood pressure	NA	epi-25-hydroxyvitamin D3 (nmol/L)	nutrients	dietary biomarker	6	0.116448	1	> BY & Bonf.	blood pressure	dietary biomarker	8670	1	Dietary Interview+Behavior	0.0612505
expo	LBXVIDMS	BPXCHR	-0.0633203	0.0449471	0.217947	0.360674	-1.40877	2.11351	10.5676	0.526853	6	2	-9	-2	-0.0658341	0.0348272	-1.89031	0.0622934	0.00317293	0.06789	1690	-0.0658341	0.0622934	0.0348272	-1.89031	60 sec HR (30 sec HR * 2)	blood pressure	NA	25-hydroxyvitamin D2 + D3	nutrients	dietary biomarker	6	1	1	> BY & Bonf.	blood pressure	dietary biomarker	8670	1	Dietary Interview+Behavior	1
expo	LBXVIDMS	BPXPLS	-0.079404	0.00609033	4.73485e-05	0.000569055	-13.0377	0.451855	2.25928	0	6	2	-9	-2	-0.0772053	0.00997878	-7.73695	3.50479e-11	0.0046566	0.0815683	36356	-0.0772053	3.50479e-11	0.00997878	-7.73695	60 sec. pulse (30 sec. pulse * 2):	blood pressure	NA	25-hydroxyvitamin D2 + D3	nutrients	dietary biomarker	6	2.45166e-08	4.33802e-06	Bonf.<0.05	blood pressure	dietary biomarker	8670	1	Dietary Interview+Behavior	9.37774e-09
expo	LBXVIDMS	MDIASTOLIC	-0.0300527	0.00665015	0.00628806	0.0658213	-4.5191	0.982598	4.91299	0	6	2	-9	-2	-0.0297091	0.00720421	-4.12386	9.42786e-05	0.000689666	0.252042	36298	-0.0297091	9.42786e-05	0.00720421	-4.12386	Diastolic Mean	blood pressure	NA	25-hydroxyvitamin D2 + D3	nutrients	dietary biomarker	6	0.0121934	1	BY<0.05	blood pressure	dietary biomarker	8670	1	Dietary Interview+Behavior	0.00784684
expo	LBXVIDMS	MSYSTOLIC	-0.0704852	0.00644429	0.000111061	7.67486e-06	-10.9376	1.26981	6.34905	0.21248	6	2	-5	0	-0.0595518	0.00753424	-7.90415	1.67932e-11	0.00277108	0.300759	36298	-0.0595518	1.67932e-11	0.00753424	-7.90415	Systolic Mean	blood pressure	NA	25-hydroxyvitamin D2 + D3	nutrients	dietary biomarker	6	1.25176e-08	2.07856e-06	Bonf.<0.05	blood pressure	dietary biomarker	8670	1	Dietary Interview+Behavior	6.40612e-09
expo	LBXNM	BPXPLS	0.0383154	0.0265319	0.285533	0.181153	1.44412	3.69787	7.39575	0.729574	3	2	9	2	0.0295494	0.0147667	2.00109	0.0534172	0.000816841	0.077986	7026	0.0295494	0.0534172	0.0147667	2.00109	60 sec. pulse (30 sec. pulse * 2):	blood pressure	NA	Blood Nitromethane (pg/mL)	pollutant	VOC	3	1	1	> BY & Bonf.	blood pressure	VOC	13130	5	Volatile Organics	0.989985
expo	LBXNM	MDIASTOLIC	-0.0692608	0.00364081	0.00275185	0.00193369	-19.0235	0.0940395	0.188079	0	3	2	-9	-2	-0.0625406	0.0154026	-4.0604	0.000272247	0.00365976	0.182342	7019	-0.0625406	0.000272247	0.0154026	-4.0604	Diastolic Mean	blood pressure	NA	Blood Nitromethane (pg/mL)	pollutant	VOC	3	0.029733	1	BY<0.05	blood pressure	VOC	13130	5	Volatile Organics	0.0168413
expo	LBXNM	MSYSTOLIC	-0.0229089	0.00676955	0.0773268	0.311683	-3.38412	0.326931	0.653862	0	3	2	-1	0	-0.0174624	0.0132032	-1.32259	0.194799	0.000285323	0.261234	7019	-0.0174624	0.194799	0.0132032	-1.32259	Systolic Mean	blood pressure	NA	Blood Nitromethane (pg/mL)	pollutant	VOC	3	1	1	> BY & Bonf.	blood pressure	VOC	13130	5	Volatile Organics	1
expo	URXAMU	BPXPLS	-0.00639001	0.00360774	0.218542	0.822089	-1.77119	0.0559444	0.111889	0	3	2	-3	-2	-0.00432816	0.015594	-0.277554	0.78314	1.42101e-05	0.0727559	6504	-0.00432816	0.78314	0.015594	-0.277554	60 sec. pulse (30 sec. pulse * 2):	blood pressure	NA	5-acetylamino-6-amino-3-methyluracil(umol/L)	nutrients	dietary biomarker	3	1	1	> BY & Bonf.	blood pressure	dietary biomarker	8670	1	Dietary Interview+Behavior	1
expo	URXAMU	MDIASTOLIC	-0.000917599	0.0142237	0.954431	0.937643	-0.0645119	0.976651	1.9533	0	3	2	1	0	0.0047879	0.0146586	0.326627	0.746077	1.73894e-05	0.23949	6494	0.0047879	0.746077	0.0146586	0.326627	Diastolic Mean	blood pressure	NA	5-acetylamino-6-amino-3-methyluracil(umol/L)	nutrients	dietary biomarker	3	1	1	> BY & Bonf.	blood pressure	dietary biomarker	8670	1	Dietary Interview+Behavior	1
expo	URXAMU	MSYSTOLIC	0.0270618	0.017881	0.269347	0.343878	1.51344	1.68263	3.36526	0.405692	3	2	3	2	0.017149	0.0142721	1.20158	0.238346	0.000223086	0.280696	6494	0.017149	0.238346	0.0142721	1.20158	Systolic Mean	blood pressure	NA	5-acetylamino-6-amino-3-methyluracil(umol/L)	nutrients	dietary biomarker	3	1	1	> BY & Bonf.	blood pressure	dietary biomarker	8670	1	Dietary Interview+Behavior	1
expo	URXMU1	BPXPLS	-0.0165347	0.00754922	0.159904	0.562245	-2.19026	0.286156	0.572313	0	3	2	-9	-2	-0.0108249	0.0164028	-0.659941	0.514014	8.23895e-05	0.0714444	6505	-0.0108249	0.514014	0.0164028	-0.659941	60 sec. pulse (30 sec. pulse * 2):	blood pressure	NA	1-methyluric acid (umol/L)	nutrients	dietary biomarker	3	1	1	> BY & Bonf.	blood pressure	dietary biomarker	8670	1	Dietary Interview+Behavior	1
expo	URXMU1	MDIASTOLIC	-0.00833057	0.0102744	0.502619	0.769445	-0.810809	0.630717	1.26143	0	3	2	-1	0	-0.00339272	0.0128388	-0.264255	0.793278	8.09539e-06	0.244695	6495	-0.00339272	0.793278	0.0128388	-0.264255	Diastolic Mean	blood pressure	NA	1-methyluric acid (umol/L)	nutrients	dietary biomarker	3	1	1	> BY & Bonf.	blood pressure	dietary biomarker	8670	1	Dietary Interview+Behavior	1
expo	URXMU1	MSYSTOLIC	0.00731133	0.0232604	0.783033	0.867463	0.314326	2.42764	4.85527	0.588077	3	2	3	2	-0.00176418	0.0165911	-0.106333	0.915982	2.18892e-06	0.282213	6495	-0.00176418	0.915982	0.0165911	-0.106333	Systolic Mean	blood pressure	NA	1-methyluric acid (umol/L)	nutrients	dietary biomarker	3	1	1	> BY & Bonf.	blood pressure	dietary biomarker	8670	1	Dietary Interview+Behavior	1
expo	URXMU2	BPXPLS	0.0173628	0.0134879	0.326858	0.487961	1.28729	0.952165	1.90433	0	3	2	5	0	0.0168782	0.0147063	1.14768	0.259609	0.000219146	0.0771628	6505	0.0168782	0.259609	0.0147063	1.14768	60 sec. pulse (30 sec. pulse * 2):	blood pressure	NA	3-methyluric acid (umol/L)	nutrients	dietary biomarker	3	1	1	> BY & Bonf.	blood pressure	dietary biomarker	8670	1	Dietary Interview+Behavior	1
expo	URXMU2	MDIASTOLIC	-0.00131676	0.0141443	0.934314	0.939647	-0.0930949	1.17796	2.35591	0.151072	3	2	-3	0	0.0067228	0.0135935	0.494561	0.624288	3.4776e-05	0.262709	6495	0.0067228	0.624288	0.0135935	0.494561	Diastolic Mean	blood pressure	NA	3-methyluric acid (umol/L)	nutrients	dietary biomarker	3	1	1	> BY & Bonf.	blood pressure	dietary biomarker	8670	1	Dietary Interview+Behavior	1
expo	URXMU2	MSYSTOLIC	0.00573603	0.00385311	0.274993	0.852238	1.48868	0.0767894	0.153579	0	3	2	3	2	0.00275321	0.0159952	0.172127	0.864422	5.83252e-06	0.299732	6495	0.00275321	0.864422	0.0159952	0.172127	Systolic Mean	blood pressure	NA	3-methyluric acid (umol/L)	nutrients	dietary biomarker	3	1	1	> BY & Bonf.	blood pressure	dietary biomarker	8670	1	Dietary Interview+Behavior	1
expo	URXMU3	BPXPLS	-0.0109913	0.0113845	0.436176	0.610133	-0.965458	0.802432	1.60486	0	3	2	-3	-2	-0.0109687	0.0129169	-0.849173	0.402094	9.70101e-05	0.0769921	6505	-0.0109687	0.402094	0.0129169	-0.849173	60 sec. pulse (30 sec. pulse * 2):	blood pressure	NA	7-methyluric acid (umol/L)	nutrients	dietary biomarker	3	1	1	> BY & Bonf.	blood pressure	dietary biomarker	8670	1	Dietary Interview+Behavior	1
expo	URXMU3	MDIASTOLIC	0.00602482	0.00474518	0.331943	0.806881	1.26967	0.122681	0.245363	0	3	2	-1	0	0.00833603	0.014068	0.592551	0.557646	5.60436e-05	0.263564	6495	0.00833603	0.557646	0.014068	0.592551	Diastolic Mean	blood pressure	NA	7-methyluric acid (umol/L)	nutrients	dietary biomarker	3	1	1	> BY & Bonf.	blood pressure	dietary biomarker	8670	1	Dietary Interview+Behavior	1
expo	URXMU3	MSYSTOLIC	-0.0252683	0.00618209	0.0549685	0.28981	-4.08734	0.193025	0.38605	0	3	2	-3	-2	-0.0276186	0.0153917	-1.79438	0.0822049	0.000615192	0.305159	6495	-0.0276186	0.0822049	0.0153917	-1.79438	Systolic Mean	blood pressure	NA	7-methyluric acid (umol/L)	nutrients	dietary biomarker	3	1	1	> BY & Bonf.	blood pressure	dietary biomarker	8670	1	Dietary Interview+Behavior	1
expo	URXMU4	BPXPLS	0.0152011	0.0100866	0.270786	0.531161	1.50707	0.456738	0.913477	0	3	2	1	0	0.0191995	0.0159584	1.20309	0.237767	0.000269772	0.0744299	6505	0.0191995	0.237767	0.0159584	1.20309	60 sec. pulse (30 sec. pulse * 2):	blood pressure	NA	1,3-dimethyluric acid (umol/L)	nutrients	dietary biomarker	3	1	1	> BY & Bonf.	blood pressure	dietary biomarker	8670	1	Dietary Interview+Behavior	1
expo	URXMU4	MDIASTOLIC	0.0148177	0.0127376	0.36473	0.427692	1.1633	0.93107	1.86214	0	3	2	9	2	0.0236394	0.013803	1.71262	0.0964571	0.000409083	0.230113	6495	0.0236394	0.0964571	0.013803	1.71262	Diastolic Mean	blood pressure	NA	1,3-dimethyluric acid (umol/L)	nutrients	dietary biomarker	3	1	1	> BY & Bonf.	blood pressure	dietary biomarker	8670	1	Dietary Interview+Behavior	1
expo	URXMU4	MSYSTOLIC	0.0462667	0.0139281	0.0799118	0.0588036	3.32184	1.00025	2.00051	0.000253545	3	2	9	2	0.0420625	0.0141686	2.96872	0.00562556	0.00129518	0.274785	6495	0.0420625	0.00562556	0.0141686	2.96872	Systolic Mean	blood pressure	NA	1,3-dimethyluric acid (umol/L)	nutrients	dietary biomarker	3	0.35162	1	> BY & Bonf.	blood pressure	dietary biomarker	8670	1	Dietary Interview+Behavior	0.183943
expo	URXMU5	BPXPLS	0.00608145	0.0124074	0.672524	0.794696	0.490147	0.596214	1.19243	0	3	2	1	0	0.0100921	0.0169105	0.596796	0.554843	7.73092e-05	0.0739672	6505	0.0100921	0.554843	0.0169105	0.596796	60 sec. pulse (30 sec. pulse * 2):	blood pressure	NA	1,7-dimethyluric acid (umol/L)	nutrients	dietary biomarker	3	1	1	> BY & Bonf.	blood pressure	dietary biomarker	8670	1	Dietary Interview+Behavior	1
expo	URXMU5	MDIASTOLIC	0.0369056	0.0138581	0.116807	0.110827	2.66311	0.962921	1.92584	0	3	2	9	2	0.0435276	0.0140735	3.09288	0.00409198	0.00143863	0.227695	6495	0.0435276	0.00409198	0.0140735	3.09288	Diastolic Mean	blood pressure	NA	1,7-dimethyluric acid (umol/L)	nutrients	dietary biomarker	3	0.27403	1	> BY & Bonf.	blood pressure	dietary biomarker	8670	1	Dietary Interview+Behavior	0.131913
expo	URXMU5	MSYSTOLIC	0.0553814	0.0130769	0.0514869	0.0151288	4.23505	1.07686	2.15372	0.0713744	3	2	9	2	0.0493905	0.0130084	3.79682	0.000617576	0.00185228	0.273598	6495	0.0493905	0.000617576	0.0130084	3.79682	Systolic Mean	blood pressure	NA	1,7-dimethyluric acid (umol/L)	nutrients	dietary biomarker	3	0.0590193	1	> BY & Bonf.	blood pressure	dietary biomarker	8670	1	Dietary Interview+Behavior	0.0297585
expo	URXMU6	BPXPLS	0.00767073	0.011865	0.584238	0.796495	0.646502	0.792331	1.58466	0	3	2	9	2	0.0056524	0.01363	0.414702	0.681127	2.52493e-05	0.0767301	6505	0.0056524	0.681127	0.01363	0.414702	60 sec. pulse (30 sec. pulse * 2):	blood pressure	NA	3,7-dimethyluric acid (umol/L)	nutrients	dietary biomarker	3	1	1	> BY & Bonf.	blood pressure	dietary biomarker	8670	1	Dietary Interview+Behavior	1
expo	URXMU6	MDIASTOLIC	0.0127198	0.0018991	0.0215725	0.562388	6.69781	0.023433	0.0468659	0	3	2	5	2	0.0143476	0.0134341	1.06799	0.293514	0.000162778	0.263708	6495	0.0143476	0.293514	0.0134341	1.06799	Diastolic Mean	blood pressure	NA	3,7-dimethyluric acid (umol/L)	nutrients	dietary biomarker	3	1	1	> BY & Bonf.	blood pressure	dietary biomarker	8670	1	Dietary Interview+Behavior	1
expo	URXMU6	MSYSTOLIC	-0.00264786	0.00908536	0.798161	0.849882	-0.291442	0.554758	1.10952	0	3	2	-9	-2	-0.00714802	0.0144557	-0.494479	0.624346	4.04028e-05	0.303229	6495	-0.00714802	0.624346	0.0144557	-0.494479	Systolic Mean	blood pressure	NA	3,7-dimethyluric acid (umol/L)	nutrients	dietary biomarker	3	1	1	> BY & Bonf.	blood pressure	dietary biomarker	8670	1	Dietary Interview+Behavior	1
expo	URXMU7	BPXPLS	0.0401516	0.0134663	0.0964808	0.172312	2.98163	0.604881	1.20976	0	3	2	3	0	0.0439489	0.0179419	2.44951	0.0199611	0.0015143	0.0779124	6505	0.0439489	0.0199611	0.0179419	2.44951	60 sec. pulse (30 sec. pulse * 2):	blood pressure	NA	1,3,7-trimethyluric acid (umol/L)	nutrients	dietary biomarker	3	0.939068	1	> BY & Bonf.	blood pressure	dietary biomarker	8670	1	Dietary Interview+Behavior	0.461491
expo	URXMU7	MDIASTOLIC	0.0588469	0.0126581	0.0432866	0.0336053	4.64897	0.592585	1.18517	0	3	2	9	2	0.0651395	0.0163077	3.99441	0.000355783	0.003328	0.225109	6495	0.0651395	0.000355783	0.0163077	3.99441	Diastolic Mean	blood pressure	NA	1,3,7-trimethyluric acid (umol/L)	nutrients	dietary biomarker	3	0.0373139	1	BY<0.05	blood pressure	dietary biomarker	8670	1	Dietary Interview+Behavior	0.0206159
expo	URXMU7	MSYSTOLIC	0.0783447	0.0192239	0.0552656	0.000786833	4.07537	2.1635	4.32699	0.537785	3	2	9	2	0.0711236	0.0134248	5.29792	8.35097e-06	0.00396756	0.272932	6495	0.0711236	8.35097e-06	0.0134248	5.29792	Systolic Mean	blood pressure	NA	1,3,7-trimethyluric acid (umol/L)	nutrients	dietary biomarker	3	0.00152686	1	BY<0.05	blood pressure	dietary biomarker	8670	1	Dietary Interview+Behavior	0.000955699
expo	URXMX1	BPXPLS	-0.0181878	0.0106149	0.228768	0.543297	-1.71342	0.440792	0.881584	0	3	2	-9	-2	-0.0135877	0.0168546	-0.806174	0.426093	0.000144071	0.0735334	6505	-0.0135877	0.426093	0.0168546	-0.806174	60 sec. pulse (30 sec. pulse * 2):	blood pressure	NA	1-methylxanthine (umol/L)	nutrients	dietary biomarker	3	1	1	> BY & Bonf.	blood pressure	dietary biomarker	8670	1	Dietary Interview+Behavior	1
expo	URXMX1	MDIASTOLIC	0.00419516	0.0106124	0.730795	0.824334	0.395307	0.66992	1.33984	0	3	2	9	2	0.00628448	0.0124966	0.502896	0.618481	3.08273e-05	0.241617	6495	0.00628448	0.618481	0.0124966	0.502896	Diastolic Mean	blood pressure	NA	1-methylxanthine (umol/L)	nutrients	dietary biomarker	3	1	1	> BY & Bonf.	blood pressure	dietary biomarker	8670	1	Dietary Interview+Behavior	1
expo	URXMX1	MSYSTOLIC	0.014527	0.0165866	0.473488	0.489249	0.875827	1.93854	3.87708	0.484148	3	2	3	2	0.0107722	0.0139069	0.774597	0.444264	9.05743e-05	0.293512	6495	0.0107722	0.444264	0.0139069	0.774597	Systolic Mean	blood pressure	NA	1-methylxanthine (umol/L)	nutrients	dietary biomarker	3	1	1	> BY & Bonf.	blood pressure	dietary biomarker	8670	1	Dietary Interview+Behavior	1
expo	URXMX2	BPXPLS	-0.00364286	0.0144448	0.824443	0.782156	-0.252192	1.19356	2.38712	0.162169	3	2	1	-2	-0.00817509	0.0138464	-0.590411	0.559062	5.36684e-05	0.0770377	6505	-0.00817509	0.559062	0.0138464	-0.590411	60 sec. pulse (30 sec. pulse * 2):	blood pressure	NA	3-methylxanthine (umol/L)	nutrients	dietary biomarker	3	1	1	> BY & Bonf.	blood pressure	dietary biomarker	8670	1	Dietary Interview+Behavior	1
expo	URXMX2	MDIASTOLIC	0.00629548	0.00254204	0.131613	0.775401	2.47654	0.0354285	0.070857	0	3	2	3	2	0.00891685	0.0139398	0.639669	0.526941	6.38621e-05	0.263424	6495	0.00891685	0.526941	0.0139398	0.639669	Diastolic Mean	blood pressure	NA	3-methylxanthine (umol/L)	nutrients	dietary biomarker	3	1	1	> BY & Bonf.	blood pressure	dietary biomarker	8670	1	Dietary Interview+Behavior	1
expo	URXMX2	MSYSTOLIC	-0.00783123	0.00508159	0.263212	0.704084	-1.5411	0.14074	0.281479	0	3	2	-5	-2	-0.0117897	0.0145338	-0.811194	0.423247	0.000111642	0.30463	6495	-0.0117897	0.423247	0.0145338	-0.811194	Systolic Mean	blood pressure	NA	3-methylxanthine (umol/L)	nutrients	dietary biomarker	3	1	1	> BY & Bonf.	blood pressure	dietary biomarker	8670	1	Dietary Interview+Behavior	1
expo	URXMX3	BPXPLS	-0.012979	0.0112133	0.366636	0.461023	-1.15747	0.808223	1.61645	0	3	2	-1	0	-0.0186986	0.0135103	-1.38402	0.175929	0.000286071	0.077279	6505	-0.0186986	0.175929	0.0135103	-1.38402	60 sec. pulse (30 sec. pulse * 2):	blood pressure	NA	7-methylxanthine (umol/L)	nutrients	dietary biomarker	3	1	1	> BY & Bonf.	blood pressure	dietary biomarker	8670	1	Dietary Interview+Behavior	1
expo	URXMX3	MDIASTOLIC	-0.00738296	0.00222334	0.0799614	0.764296	-3.32067	0.0249864	0.0499729	0	3	2	-9	-2	-0.00617974	0.0145344	-0.42518	0.673551	3.12625e-05	0.262996	6495	-0.00617974	0.673551	0.0145344	-0.42518	Diastolic Mean	blood pressure	NA	7-methylxanthine (umol/L)	nutrients	dietary biomarker	3	1	1	> BY & Bonf.	blood pressure	dietary biomarker	8670	1	Dietary Interview+Behavior	1
expo	URXMX3	MSYSTOLIC	-0.0283778	0.00598102	0.0416649	0.197888	-4.74464	0.208683	0.417367	0	3	2	-9	-2	-0.0325189	0.0142074	-2.28886	0.0288336	0.000865675	0.301757	6495	-0.0325189	0.0288336	0.0142074	-2.28886	Systolic Mean	blood pressure	NA	7-methylxanthine (umol/L)	nutrients	dietary biomarker	3	1	1	> BY & Bonf.	blood pressure	dietary biomarker	8670	1	Dietary Interview+Behavior	0.667931
expo	URXMX4	BPXPLS	0.000529846	0.0124829	0.97	0.943326	0.0424456	0.69167	1.38334	0	3	2	-1	0	0.00504185	0.0165445	0.304745	0.762534	2.08023e-05	0.0740141	6505	0.00504185	0.762534	0.0165445	0.304745	60 sec. pulse (30 sec. pulse * 2):	blood pressure	NA	1,3-dimethylxanthine(theophylline)umol/L	nutrients	dietary biomarker	3	1	1	> BY & Bonf.	blood pressure	dietary biomarker	8670	1	Dietary Interview+Behavior	1
expo	URXMX4	MDIASTOLIC	0.0443066	0.0125991	0.0722122	0.0543226	3.51665	0.831227	1.66245	0	3	2	9	2	0.050477	0.0138647	3.64068	0.000949653	0.002086	0.221862	6495	0.050477	0.000949653	0.0138647	3.64068	Diastolic Mean	blood pressure	NA	1,3-dimethylxanthine(theophylline)umol/L	nutrients	dietary biomarker	3	0.0844346	1	> BY & Bonf.	blood pressure	dietary biomarker	8670	1	Dietary Interview+Behavior	0.0442362
expo	URXMX4	MSYSTOLIC	0.0679556	0.0153182	0.0472402	0.000354443	4.43627	2.14772	4.29544	0.53439	3	2	9	2	0.0635405	0.0121229	5.24136	9.84599e-06	0.00330544	0.280058	6495	0.0635405	9.84599e-06	0.0121229	5.24136	Systolic Mean	blood pressure	NA	1,3-dimethylxanthine(theophylline)umol/L	nutrients	dietary biomarker	3	0.00175758	1	BY<0.05	blood pressure	dietary biomarker	8670	1	Dietary Interview+Behavior	0.00104818
expo	URXMX5	BPXPLS	-0.00188514	0.0167051	0.920457	0.969896	-0.112848	1.13344	2.26687	0.117727	3	2	-3	-2	0.00149387	0.0167868	0.088991	0.929644	1.94013e-06	0.0743252	6505	0.00149387	0.929644	0.0167868	0.088991	60 sec. pulse (30 sec. pulse * 2):	blood pressure	NA	1,7-dimethylxanthine(paraxanthine)(umol/L)	nutrients	dietary biomarker	3	1	1	> BY & Bonf.	blood pressure	dietary biomarker	8670	1	Dietary Interview+Behavior	1
expo	URXMX5	MDIASTOLIC	0.0399584	0.00955816	0.052733	0.0801677	4.18055	0.497524	0.995048	0	3	2	9	2	0.0444425	0.0132746	3.34794	0.0020948	0.00171759	0.22912	6495	0.0444425	0.0020948	0.0132746	3.34794	Diastolic Mean	blood pressure	NA	1,7-dimethylxanthine(paraxanthine)(umol/L)	nutrients	dietary biomarker	3	0.160726	1	> BY & Bonf.	blood pressure	dietary biomarker	8670	1	Dietary Interview+Behavior	0.0799108
expo	URXMX5	MSYSTOLIC	0.0522213	0.0249579	0.171493	0.00824685	2.09237	5.06511	10.1302	0.802571	3	2	9	2	0.0481625	0.0118377	4.06857	0.000288741	0.00201716	0.286846	6495	0.0481625	0.000288741	0.0118377	4.06857	Systolic Mean	blood pressure	NA	1,7-dimethylxanthine(paraxanthine)(umol/L)	nutrients	dietary biomarker	3	0.0312448	1	BY<0.05	blood pressure	dietary biomarker	8670	1	Dietary Interview+Behavior	0.016522
expo	URXMX6	BPXPLS	0.00764645	0.0139453	0.638502	0.851315	0.548316	1.17406	2.34813	0.148258	3	2	9	2	0.00224514	0.0141348	0.158837	0.874795	4.65677e-06	0.0766976	6505	0.00224514	0.874795	0.0141348	0.158837	60 sec. pulse (30 sec. pulse * 2):	blood pressure	NA	3,7-dimethylxanthine(theobromine)(umol/L)	nutrients	dietary biomarker	3	1	1	> BY & Bonf.	blood pressure	dietary biomarker	8670	1	Dietary Interview+Behavior	1
expo	URXMX6	MDIASTOLIC	0.0396691	0.000590888	0.000221799	0.0565705	67.1348	0.00250878	0.00501756	0	3	2	9	2	0.0417366	0.012603	3.31165	0.00230696	0.0016096	0.263967	6495	0.0417366	0.00230696	0.012603	3.31165	Diastolic Mean	blood pressure	NA	3,7-dimethylxanthine(theobromine)(umol/L)	nutrients	dietary biomarker	3	0.173763	1	> BY & Bonf.	blood pressure	dietary biomarker	8670	1	Dietary Interview+Behavior	0.0865613
expo	URXMX6	MSYSTOLIC	0.0192949	0.00875859	0.158478	0.319226	2.20297	0.6213	1.2426	0	3	2	-3	0	0.0183099	0.0117806	1.55424	0.129962	0.00030978	0.30413	6495	0.0183099	0.129962	0.0117806	1.55424	Systolic Mean	blood pressure	NA	3,7-dimethylxanthine(theobromine)(umol/L)	nutrients	dietary biomarker	3	1	1	> BY & Bonf.	blood pressure	dietary biomarker	8670	1	Dietary Interview+Behavior	1
expo	URXMX7	BPXPLS	0.0315962	0.0131149	0.137604	0.304858	2.40918	0.549368	1.09874	0	3	2	3	0	0.0325358	0.018311	1.77684	0.0851027	0.000849251	0.0758253	6505	0.0325358	0.0851027	0.018311	1.77684	60 sec. pulse (30 sec. pulse * 2):	blood pressure	NA	1,3,7-trimethylxanthine(caffeine)(umol/L)	nutrients	dietary biomarker	3	1	1	> BY & Bonf.	blood pressure	dietary biomarker	8670	1	Dietary Interview+Behavior	1
expo	URXMX7	MDIASTOLIC	0.0736275	0.0098226	0.0173366	0.00426048	7.49573	0.422766	0.845531	0	3	2	9	2	0.0793997	0.0150535	5.27451	8.94019e-06	0.00506018	0.211945	6495	0.0793997	8.94019e-06	0.0150535	5.27451	Diastolic Mean	blood pressure	NA	1,3,7-trimethylxanthine(caffeine)(umol/L)	nutrients	dietary biomarker	3	0.00162039	1	BY<0.05	blood pressure	dietary biomarker	8670	1	Dietary Interview+Behavior	0.00136417
expo	URXMX7	MSYSTOLIC	0.0831795	0.0165483	0.0373749	4.46659e-05	5.02648	1.99278	3.98557	0.498189	3	2	9	2	0.0788595	0.0116544	6.76651	1.20374e-07	0.00499157	0.266811	6495	0.0788595	1.20374e-07	0.0116544	6.76651	Systolic Mean	blood pressure	NA	1,3,7-trimethylxanthine(caffeine)(umol/L)	nutrients	dietary biomarker	3	3.69429e-05	0.0148991	Bonf.<0.05	blood pressure	dietary biomarker	8670	1	Dietary Interview+Behavior	2.39579e-05
expo	DS1TTFAT	BPXPLS	-0.00801324	0.0465025	0.879047	0.8079	-0.172319	1.93582	3.87164	0.483423	3	2	-9	-2	-0.00360831	0.0273904	-0.131736	0.895546	1.27628e-05	0.0625547	2767	-0.00360831	0.895546	0.0273904	-0.131736	60 sec. pulse (30 sec. pulse * 2):	blood pressure	NA	Total fat (gm)	nutrients	supplements	3	1	1	> BY & Bonf.	blood pressure	supplements	14620	1	Dietary Interview+Behavior	1
expo	DS1TTFAT	MDIASTOLIC	0.0231973	0.00561974	0.0539808	0.649167	4.12783	0.0350389	0.0700778	0	3	2	9	2	0.0141074	0.0216848	0.650564	0.517316	0.000195097	0.126162	2765	0.0141074	0.517316	0.0216848	0.650564	Diastolic Mean	blood pressure	NA	Total fat (gm)	nutrients	supplements	3	1	1	> BY & Bonf.	blood pressure	supplements	14620	1	Dietary Interview+Behavior	1
expo	DS1TTFAT	MSYSTOLIC	0.0292798	0.0146424	0.18355	0.541151	1.99966	0.339592	0.679184	0	3	2	9	2	0.00376231	0.0201118	0.18707	0.852111	1.38761e-05	0.200301	2765	0.00376231	0.852111	0.0201118	0.18707	Systolic Mean	blood pressure	NA	Total fat (gm)	nutrients	supplements	3	1	1	> BY & Bonf.	blood pressure	supplements	14620	1	Dietary Interview+Behavior	1
expo	DS2TCARB	BPXPLS	-0.00861065	0.0336155	0.810468	0.959515	-0.256151	2.43082	9.72327	0.588616	5	2	-3	0	0.0111514	0.0235569	0.473379	0.637299	0.000121034	0.154255	3305	0.0111514	0.637299	0.0235569	0.473379	60 sec. pulse (30 sec. pulse * 2):	blood pressure	NA	Carbohydrate (gm)	nutrients	supplements	5	1	1	> BY & Bonf.	blood pressure	supplements	14620	1	Dietary Interview+Behavior	1
expo	DS2TCARB	MDIASTOLIC	0.0178011	0.0223859	0.47102	0.732794	0.795193	2.52143	10.0857	0.6034	5	2	9	2	0.0144032	0.0156542	0.920089	0.360438	0.00020198	0.339567	3297	0.0144032	0.360438	0.0156542	0.920089	Diastolic Mean	blood pressure	NA	Carbohydrate (gm)	nutrients	supplements	5	1	1	> BY & Bonf.	blood pressure	supplements	14620	1	Dietary Interview+Behavior	1
expo	DS2TCARB	MSYSTOLIC	-0.0255275	0.0248445	0.362259	0.633737	-1.02749	1.47345	5.8938	0.32132	5	2	-9	-2	-0.0142854	0.0209308	-0.682505	0.496995	0.000198688	0.328594	3297	-0.0142854	0.496995	0.0209308	-0.682505	Systolic Mean	blood pressure	NA	Carbohydrate (gm)	nutrients	supplements	5	1	1	> BY & Bonf.	blood pressure	supplements	14620	1	Dietary Interview+Behavior	1
expo	DS2TTFAT	BPXPLS	-0.0115302	0.0384257	0.783718	0.800544	-0.300065	2.18273	6.54818	0.541858	4	2	-9	-2	-0.0160897	0.0286244	-0.562097	0.575704	0.000254218	0.0582921	2829	-0.0160897	0.575704	0.0286244	-0.562097	60 sec. pulse (30 sec. pulse * 2):	blood pressure	NA	Total fat (gm)	nutrients	supplements	4	1	1	> BY & Bonf.	blood pressure	supplements	14620	1	Dietary Interview+Behavior	1
expo	DS2TTFAT	MDIASTOLIC	-0.00793889	0.0135198	0.598333	0.914335	-0.587206	0.279716	0.839147	0	4	2	-1	0	0.00162576	0.0223063	0.0728833	0.94209	2.59533e-06	0.134319	2826	0.00162576	0.94209	0.0223063	0.0728833	Diastolic Mean	blood pressure	NA	Total fat (gm)	nutrients	supplements	4	1	1	> BY & Bonf.	blood pressure	supplements	14620	1	Dietary Interview+Behavior	1
expo	DS2TTFAT	MSYSTOLIC	0.0475599	0.0122073	0.0300006	0.344242	3.89601	0.253857	0.761572	0	4	2	9	2	0.0163491	0.0227457	0.718778	0.474482	0.000262466	0.187354	2826	0.0163491	0.474482	0.0227457	0.718778	Systolic Mean	blood pressure	NA	Total fat (gm)	nutrients	supplements	4	1	1	> BY & Bonf.	blood pressure	supplements	14620	1	Dietary Interview+Behavior	1
expo	DSQTVC	BPXCHR	-0.0306246	0.0877566	0.786249	0.839676	-0.348972	2.45476	2.45476	0.592628	2	2	-7	-2	-0.0694048	0.0366428	-1.89409	0.0620179	0.00471688	0.0961619	693	-0.0694048	0.0620179	0.0366428	-1.89409	60 sec HR (30 sec HR * 2)	blood pressure	NA	Vitamin C (mg)	nutrients	supplements	2	1	1	> BY & Bonf.	blood pressure	supplements	14620	1	Dietary Interview+Behavior	1
expo	DSQTVD	BPXCHR	-0.0500951	0.0509843	0.398277	0.594055	-0.98256	1.35936	4.07807	0.264358	4	2	-9	-2	-0.0281501	0.0418443	-0.672736	0.503183	0.000729244	0.100556	678	-0.0281501	0.503183	0.0418443	-0.672736	60 sec HR (30 sec HR * 2)	blood pressure	NA	Vitamin D (D2 + D3) (mcg)	nutrients	supplements	4	1	1	> BY & Bonf.	blood pressure	supplements	14620	1	Dietary Interview+Behavior	1
expo2	LBDHEG	BPXPLS	-0.00162155	0.0151252	0.919786	0.941545	-0.107208	0.330627	1.32251	0	5	2	-1	0	-0.00277219	0.0270048	-0.102655	0.918573	4.3097e-07	0.0817461	30657	-0.00277219	0.918573	0.0270048	-0.102655	60 sec. pulse (30 sec. pulse * 2):	blood pressure	NA	Hepatitis E IgG (anti-HEV)	infection	NA	5	1	1	> BY & Bonf.	blood pressure	infection	7393	3	Infection	1
expo2	LBDHEG	MDIASTOLIC	0.0420661	0.0230423	0.14195	0.532436	1.8256	0.744378	2.97751	0	5	2	3	0	0.0446616	0.0311815	1.43231	0.157159	0.000111894	0.254887	30602	0.0446616	0.157159	0.0311815	1.43231	Diastolic Mean	blood pressure	NA	Hepatitis E IgG (anti-HEV)	infection	NA	5	1	1	> BY & Bonf.	blood pressure	infection	7393	3	Infection	1
expo2	LBDHEG	MSYSTOLIC	0.0236509	0.0263264	0.419777	0.66879	0.898369	1.39559	5.58235	0.283456	5	2	1	0	0.0197334	0.0243143	0.811597	0.420179	2.18445e-05	0.284343	30602	0.0197334	0.420179	0.0243143	0.811597	Systolic Mean	blood pressure	NA	Hepatitis E IgG (anti-HEV)	infection	NA	5	1	1	> BY & Bonf.	blood pressure	infection	7393	3	Infection	1
expo2	LBDHEM	BPXPLS	-0.0522028	0.0422872	0.284588	0.720179	-1.23448	0.522007	2.08803	0	5	2	-7	-2	-0.0302612	0.0659978	-0.458518	0.648209	9.50657e-06	0.0838559	30658	-0.0302612	0.648209	0.0659978	-0.458518	60 sec. pulse (30 sec. pulse * 2):	blood pressure	NA	Hepatitis E IgM (Anti-HEV)	infection	NA	5	1	1	> BY & Bonf.	blood pressure	infection	7393	3	Infection	1
expo2	LBDHEM	MDIASTOLIC	-0.0318233	0.0687649	0.667575	0.707045	-0.462784	1.46987	5.87948	0.319668	5	2	-9	-2	-0.0390092	0.0611741	-0.637676	0.526071	1.57464e-05	0.254956	30603	-0.0390092	0.526071	0.0611741	-0.637676	Diastolic Mean	blood pressure	NA	Hepatitis E IgM (Anti-HEV)	infection	NA	5	1	1	> BY & Bonf.	blood pressure	infection	7393	3	Infection	1
expo2	LBDHEM	MSYSTOLIC	-0.0211601	0.0858223	0.817387	0.741845	-0.246557	1.96234	7.84934	0.490403	5	2	-7	-2	-0.0714945	0.0722669	-0.989312	0.326419	5.28922e-05	0.296478	30603	-0.0714945	0.326419	0.0722669	-0.989312	Systolic Mean	blood pressure	NA	Hepatitis E IgM (Anti-HEV)	infection	NA	5	1	1	> BY & Bonf.	blood pressure	infection	7393	3	Infection	1
expo2	ORXHPV	BPXPLS	-0.0610041	0.0308013	0.141979	0.443016	-1.98057	1.01596	3.04789	0.0157115	4	2	-3	0	-0.0343081	0.0354752	-0.9671	0.338551	0.000965605	0.0412573	17588	-0.0343081	0.338551	0.0354752	-0.9671	60 sec. pulse (30 sec. pulse * 2):	blood pressure	NA	Oral HPV Result	infection	NA	4	1	1	> BY & Bonf.	blood pressure	infection	7393	3	Infection	1
expo3	ORXHPV	BPXPLS	0.116413	0.0340239	0.0417967	0.325051	3.42151	0.425973	1.27792	0	4	2	9	2	0.100009	0.0571649	1.74948	0.0868772	0.000965605	0.0412573	17588	0.100009	0.0868772	0.0571649	1.74948	60 sec. pulse (30 sec. pulse * 2):	blood pressure	NA	Oral HPV Result	infection	NA	4	1	1	> BY & Bonf.	blood pressure	infection	7393	3	Infection	1
expo2	ORXHPV	MDIASTOLIC	0.0143271	0.0320463	0.685128	0.854536	0.447075	0.749087	2.24726	0	4	2	-1	0	0.011768	0.0362706	0.324451	0.747067	0.000513107	0.110224	17564	0.011768	0.747067	0.0362706	0.324451	Diastolic Mean	blood pressure	NA	Oral HPV Result	infection	NA	4	1	1	> BY & Bonf.	blood pressure	infection	7393	3	Infection	1
expo3	ORXHPV	MDIASTOLIC	0.117901	0.0325674	0.0362421	0.206081	3.62021	0.474382	1.42315	0	4	2	9	2	0.110259	0.0468667	2.3526	0.0229762	0.000513107	0.110224	17564	0.110259	0.0229762	0.0468667	2.3526	Diastolic Mean	blood pressure	NA	Oral HPV Result	infection	NA	4	1	1	> BY & Bonf.	blood pressure	infection	7393	3	Infection	0.542152
expo2	ORXHPV	MSYSTOLIC	0.0276162	0.0144146	0.151253	0.693944	1.91585	0.142155	0.426466	0	4	2	-3	0	0.0337505	0.0411327	0.820526	0.416148	0.00117574	0.175387	17564	0.0337505	0.416148	0.0411327	0.820526	Systolic Mean	blood pressure	NA	Oral HPV Result	infection	NA	4	1	1	> BY & Bonf.	blood pressure	infection	7393	3	Infection	1
expo3	ORXHPV	MSYSTOLIC	0.160353	0.0409055	0.0295236	0.156224	3.92009	0.506669	1.52001	0	4	2	9	2	0.178439	0.0627515	2.84358	0.00663403	0.00117574	0.175387	17564	0.178439	0.00663403	0.0627515	2.84358	Systolic Mean	blood pressure	NA	Oral HPV Result	infection	NA	4	0.400626	1	> BY & Bonf.	blood pressure	infection	7393	3	Infection	0.212366
expo	LBXHDT	BPXPLS	0.0955139	0.0236768	0.154692	0.000394129	4.03407	1.45585	1.45585	0.313114	2	2	9	2	0.129409	0.0268446	4.82067	0.000188231	0.0101388	0.0982052	5396	0.129409	0.000188231	0.0268446	4.82067	60 sec. pulse (30 sec. pulse * 2):	blood pressure	NA	Trans 9-Hexadecenoic acid concentrt (umol/L)	nutrients	dietary biomarker	2	0.0218481	1	BY<0.05	blood pressure	dietary biomarker	8670	1	Dietary Interview+Behavior	0.00916659
expo	LBXHDT	MDIASTOLIC	0.0907308	0.0236085	0.162057	0.000537921	3.84314	1.95045	1.95045	0.487297	2	2	9	2	0.103366	0.0213848	4.83364	0.000183325	0.00646707	0.206453	5380	0.103366	0.000183325	0.0213848	4.83364	Diastolic Mean	blood pressure	NA	Trans 9-Hexadecenoic acid concentrt (umol/L)	nutrients	dietary biomarker	2	0.0213684	1	BY<0.05	blood pressure	dietary biomarker	8670	1	Dietary Interview+Behavior	0.0125254
expo	LBXHDT	MSYSTOLIC	0.0616163	0.0245351	0.241245	0.00508721	2.51135	2.81294	2.81294	0.6445	2	2	9	2	0.0618844	0.0185065	3.34392	0.00411979	0.00231798	0.29135	5380	0.0618844	0.00411979	0.0185065	3.34392	Systolic Mean	blood pressure	NA	Trans 9-Hexadecenoic acid concentrt (umol/L)	nutrients	dietary biomarker	2	0.275517	1	> BY & Bonf.	blood pressure	dietary biomarker	8670	1	Dietary Interview+Behavior	0.142871
expo	LBXOD1	BPXPLS	0.0606825	0.0262957	0.260318	0.0131731	2.3077	2.00136	2.00136	0.500341	2	2	9	2	0.0882172	0.025817	3.41702	0.003531	0.00443429	0.094924	5406	0.0882172	0.003531	0.025817	3.41702	60 sec. pulse (30 sec. pulse * 2):	blood pressure	NA	Trans 11-octadecenoic acid (umol/L)	nutrients	dietary biomarker	2	0.243719	1	> BY & Bonf.	blood pressure	dietary biomarker	8670	1	Dietary Interview+Behavior	0.117129
expo	LBXOD1	MDIASTOLIC	0.0547536	0.00809153	0.0934041	0.0164867	6.76678	0.252531	0.252531	0	2	2	9	2	0.0749576	0.0202734	3.69734	0.00195332	0.00320084	0.209828	5390	0.0749576	0.00195332	0.0202734	3.69734	Diastolic Mean	blood pressure	NA	Trans 11-octadecenoic acid (umol/L)	nutrients	dietary biomarker	2	0.152014	1	> BY & Bonf.	blood pressure	dietary biomarker	8670	1	Dietary Interview+Behavior	0.0751401
expo	LBXOD1	MSYSTOLIC	0.047132	0.0245798	0.306027	0.0559426	1.91751	2.43632	2.43632	0.589544	2	2	9	2	0.0465846	0.020986	2.2198	0.0412303	0.00123628	0.298494	5390	0.0465846	0.0412303	0.020986	2.2198	Systolic Mean	blood pressure	NA	Trans 11-octadecenoic acid (umol/L)	nutrients	dietary biomarker	2	1	1	> BY & Bonf.	blood pressure	dietary biomarker	8670	1	Dietary Interview+Behavior	0.869764
expo	LBXOD9	BPXPLS	0.108317	0.0129116	0.0755297	6.47603e-05	8.38914	0.463218	0.463218	0	2	2	9	2	0.152487	0.0300314	5.07759	0.000111948	0.0113106	0.10046	5367	0.152487	0.000111948	0.0300314	5.07759	60 sec. pulse (30 sec. pulse * 2):	blood pressure	NA	Trans 9-octadecenoic acid (umol/L)	nutrients	dietary biomarker	2	0.0141103	1	BY<0.05	blood pressure	dietary biomarker	8670	1	Dietary Interview+Behavior	0.00582344
expo	LBXOD9	MDIASTOLIC	0.0608552	0.00666571	0.0694545	0.00800253	9.1296	0.16687	0.16687	0	2	2	9	2	0.0889653	0.0230205	3.8646	0.00137241	0.00385115	0.208298	5351	0.0889653	0.00137241	0.0230205	3.8646	Diastolic Mean	blood pressure	NA	Trans 9-octadecenoic acid (umol/L)	nutrients	dietary biomarker	2	0.114231	1	> BY & Bonf.	blood pressure	dietary biomarker	8670	1	Dietary Interview+Behavior	0.0582804
expo	LBXOD9	MSYSTOLIC	0.077334	0.0232438	0.185876	0.000900893	3.32708	2.22991	2.22991	0.551551	2	2	9	2	0.0875308	0.0226256	3.86867	0.00136071	0.00372796	0.285015	5351	0.0875308	0.00136071	0.0226256	3.86867	Systolic Mean	blood pressure	NA	Trans 9-octadecenoic acid (umol/L)	nutrients	dietary biomarker	2	0.113431	1	> BY & Bonf.	blood pressure	dietary biomarker	8670	1	Dietary Interview+Behavior	0.0598933
expo	LBXOTT	BPXPLS	0.104161	0.0251012	0.150545	6.02771e-05	4.14964	1.89051	1.89051	0.471041	2	2	9	2	0.119459	0.0223571	5.34322	6.59489e-05	0.00910495	0.0986961	5218	0.119459	6.59489e-05	0.0223571	5.34322	60 sec. pulse (30 sec. pulse * 2):	blood pressure	NA	Trans,trans-9,12-Octadecadienoic acid (umol/L)	nutrients	dietary biomarker	2	0.00899265	1	BY<0.05	blood pressure	dietary biomarker	8670	1	Dietary Interview+Behavior	0.00387041
expo	LBXOTT	MDIASTOLIC	0.0851631	0.000755001	0.00564371	0.000643093	112.799	0.00185127	0.00185127	0	2	2	9	2	0.102603	0.022307	4.59958	0.000296019	0.0067139	0.200247	5202	0.102603	0.000296019	0.022307	4.59958	Diastolic Mean	blood pressure	NA	Trans,trans-9,12-Octadecadienoic acid (umol/L)	nutrients	dietary biomarker	2	0.0318982	1	BY<0.05	blood pressure	dietary biomarker	8670	1	Dietary Interview+Behavior	0.0175984
expo	LBXOTT	MSYSTOLIC	0.106401	0.00703843	0.0420513	8.79995e-05	15.1171	0.136262	0.136262	0	2	2	9	2	0.120609	0.0235727	5.11645	0.000103554	0.00927711	0.282959	5202	0.120609	0.000103554	0.0235727	5.11645	Systolic Mean	blood pressure	NA	Trans,trans-9,12-Octadecadienoic acid (umol/L)	nutrients	dietary biomarker	2	0.0131964	1	BY<0.05	blood pressure	dietary biomarker	8670	1	Dietary Interview+Behavior	0.00764574
expo	LBXV06	BPXPLS	-0.0101951	0.0068951	0.213329	0.976732	-1.47859	5.97403	23.8961	0.832609	5	2	-9	-2	0.0128726	0.00688559	1.8695	0.0663558	0.000164935	0.0622733	12548	0.0128726	0.0663558	0.00688559	1.8695	60 sec. pulse (30 sec. pulse * 2):	blood pressure	NA	Blood Hexane (ng/mL)	pollutant	VOC	5	1	1	> BY & Bonf.	blood pressure	VOC	13130	5	Volatile Organics	1
expo	LBXV06	MDIASTOLIC	0.00773341	0.011124	0.525202	0.10217	0.695201	34.3163	137.265	0.970859	5	2	9	2	-0.0146518	0.0059662	-2.4558	0.0169212	0.000213679	0.195837	12522	-0.0146518	0.0169212	0.0059662	-2.4558	Diastolic Mean	blood pressure	NA	Blood Hexane (ng/mL)	pollutant	VOC	5	0.828993	1	> BY & Bonf.	blood pressure	VOC	13130	5	Volatile Organics	0.416451
expo	LBXV06	MSYSTOLIC	-0.00795778	0.00312835	0.0637257	0.239734	-2.54376	3.72041	14.8817	0.731213	5	2	-5	-2	-0.0025172	0.00263917	-0.953785	0.343957	6.30693e-06	0.267481	12522	-0.0025172	0.343957	0.00263917	-0.953785	Systolic Mean	blood pressure	NA	Blood Hexane (ng/mL)	pollutant	VOC	5	1	1	> BY & Bonf.	blood pressure	VOC	13130	5	Volatile Organics	1
expo	LBXV1D	BPXPLS	-0.0044215	0.0107662	0.708876	0.542319	-0.410684	274.767	824.302	0.996361	4	2	-9	-2	0.458562	0.331592	1.38291	0.170796	0.000329386	0.0626173	14112	0.458562	0.170796	0.331592	1.38291	60 sec. pulse (30 sec. pulse * 2):	blood pressure	NA	Blood 1,2-Dichlorobenzene Result	pollutant	VOC	4	1	1	> BY & Bonf.	blood pressure	VOC	13130	5	Volatile Organics	1
expo	LBXV1D	MDIASTOLIC	0.00787108	0.00760612	0.376848	0.0212338	1.03483	105.785	317.355	0.990547	4	2	9	2	0.0409329	0.176218	0.232286	0.816949	2.65048e-06	0.185454	14072	0.0409329	0.816949	0.176218	0.232286	Diastolic Mean	blood pressure	NA	Blood 1,2-Dichlorobenzene Result	pollutant	VOC	4	1	1	> BY & Bonf.	blood pressure	VOC	13130	5	Volatile Organics	1
expo	LBXV1D	MSYSTOLIC	-0.000102754	0.00754295	0.989986	0.0273171	-0.0136225	160.897	482.691	0.993785	4	2	1	0	0.273784	0.0434778	6.2971	1.86721e-08	0.000118576	0.254729	14072	0.273784	1.86721e-08	0.0434778	6.2971	Systolic Mean	blood pressure	NA	Blood 1,2-Dichlorobenzene Result	pollutant	VOC	4	7.19866e-06	0.00231112	Bonf.<0.05	blood pressure	VOC	13130	5	Volatile Organics	4.7486e-06
expo	LBXVCB	BPXPLS	-0.00423961	0.00511436	0.453726	0.639804	-0.828963	34.3076	137.23	0.970852	5	2	-9	-2	0.0167821	0.00878037	1.91132	0.059785	0.000280468	0.0635769	14493	0.0167821	0.059785	0.00878037	1.91132	60 sec. pulse (30 sec. pulse * 2):	blood pressure	NA	Blood Chlorobenzene Result	pollutant	VOC	5	1	1	> BY & Bonf.	blood pressure	VOC	13130	5	Volatile Organics	1
expo	LBXVCB	MDIASTOLIC	0.00903827	0.00522588	0.158772	1.4178e-05	1.72952	83.3084	333.233	0.987996	5	2	9	2	0.00247437	0.00682776	0.362399	0.718073	6.09714e-06	0.191702	14452	0.00247437	0.718073	0.00682776	0.362399	Diastolic Mean	blood pressure	NA	Blood Chlorobenzene Result	pollutant	VOC	5	1	1	> BY & Bonf.	blood pressure	VOC	13130	5	Volatile Organics	1
expo	LBXVCB	MSYSTOLIC	0.00962354	0.0121424	0.47239	1.07069e-25	0.792559	733.599	2934.4	0.998637	5	2	9	2	0.00681669	0.00353464	1.92854	0.0575726	4.62747e-05	0.257051	14452	0.00681669	0.0575726	0.00353464	1.92854	Systolic Mean	blood pressure	NA	Blood Chlorobenzene Result	pollutant	VOC	5	1	1	> BY & Bonf.	blood pressure	VOC	13130	5	Volatile Organics	1
expo	LBXVFN	BPXPLS	0.0761632	0.00864749	0.000916851	0.00475855	8.80755	0.591106	2.36442	0	5	2	9	2	0.0760973	0.0150617	5.05239	4.23534e-06	0.00519862	0.0646905	13012	0.0760973	4.23534e-06	0.0150617	5.05239	60 sec. pulse (30 sec. pulse * 2):	blood pressure	NA	Blood Furan (ng/mL)	pollutant	VOC	5	0.000852355	0.524225	BY<0.05	blood pressure	VOC	13130	5	Volatile Organics	0.000359037
expo	LBXVFN	MDIASTOLIC	-0.0493309	0.01573	0.0349786	0.0251815	-3.13611	2.51668	10.0667	0.602652	5	2	-1	0	-0.0525634	0.0122608	-4.28711	6.54879e-05	0.00247992	0.196875	12987	-0.0525634	6.54879e-05	0.0122608	-4.28711	Diastolic Mean	blood pressure	NA	Blood Furan (ng/mL)	pollutant	VOC	5	0.008937	1	BY<0.05	blood pressure	VOC	13130	5	Volatile Organics	0.00576504
expo	LBXVFN	MSYSTOLIC	-0.00987634	0.00713303	0.238403	0.732189	-1.38459	0.402151	1.6086	0	5	2	5	0	-0.00740791	0.0126039	-0.587749	0.55887	4.92563e-05	0.271562	12987	-0.00740791	0.55887	0.0126039	-0.587749	Systolic Mean	blood pressure	NA	Blood Furan (ng/mL)	pollutant	VOC	5	1	1	> BY & Bonf.	blood pressure	VOC	13130	5	Volatile Organics	1
expo	LBXVIPB	BPXPLS	-0.0207453	0.0121211	0.162155	0.0532132	-1.7115	24.4228	97.6912	0.959055	5	2	-9	-2	-0.0146617	0.00655985	-2.23506	0.0290854	0.000214239	0.0650737	13175	-0.0146617	0.0290854	0.00655985	-2.23506	60 sec. pulse (30 sec. pulse * 2):	blood pressure	NA	Blood Isopropylbenzene (ng/mL)	pollutant	VOC	5	1	1	> BY & Bonf.	blood pressure	VOC	13130	5	Volatile Organics	0.613565
expo	LBXVIPB	MDIASTOLIC	-0.0140581	0.007863	0.148317	0.319287	-1.78788	13.3415	53.3659	0.925046	5	2	-7	-2	-0.00366662	0.00663122	-0.552934	0.582329	1.33987e-05	0.195176	13150	-0.00366662	0.582329	0.00663122	-0.552934	Diastolic Mean	blood pressure	NA	Blood Isopropylbenzene (ng/mL)	pollutant	VOC	5	1	1	> BY & Bonf.	blood pressure	VOC	13130	5	Volatile Organics	1
expo	LBXVIPB	MSYSTOLIC	-0.014402	0.00647152	0.0900662	0.133493	-2.22544	10.6405	42.562	0.906019	5	2	-9	-2	-0.00611637	0.00637765	-0.959032	0.341329	3.72836e-05	0.267657	13150	-0.00611637	0.341329	0.00637765	-0.959032	Systolic Mean	blood pressure	NA	Blood Isopropylbenzene (ng/mL)	pollutant	VOC	5	1	1	> BY & Bonf.	blood pressure	VOC	13130	5	Volatile Organics	1
expo	DS1TIODI	BPXPLS	-0.0253044	0.0315625	0.481339	0.612883	-0.801724	2.5397	7.6191	0.606253	4	2	-9	-2	-0.00779974	0.0266738	-0.292412	0.771286	5.09953e-05	0.103042	3198	-0.00779974	0.771286	0.0266738	-0.292412	60 sec. pulse (30 sec. pulse * 2):	blood pressure	NA	Iodine (mcg)	nutrients	supplements	4	1	1	> BY & Bonf.	blood pressure	supplements	14620	1	Dietary Interview+Behavior	1
expo	DS1TIODI	MDIASTOLIC	-0.0309571	0.0180912	0.185573	0.466425	-1.71117	0.938417	2.81525	0	4	2	-1	0	-0.0332483	0.0206672	-1.60874	0.114515	0.000926779	0.235445	3195	-0.0332483	0.114515	0.0206672	-1.60874	Diastolic Mean	blood pressure	NA	Iodine (mcg)	nutrients	supplements	4	1	1	> BY & Bonf.	blood pressure	supplements	14620	1	Dietary Interview+Behavior	1
expo	DS1TIODI	MSYSTOLIC	0.0227627	0.0327521	0.537048	0.666177	0.695001	1.74597	5.2379	0.427251	4	2	9	2	0.0262252	0.0397923	0.659051	0.513149	0.0005766	0.261562	3195	0.0262252	0.513149	0.0397923	0.659051	Systolic Mean	blood pressure	NA	Iodine (mcg)	nutrients	supplements	4	1	1	> BY & Bonf.	blood pressure	supplements	14620	1	Dietary Interview+Behavior	1
expo2	DS2AN	BPXCHR	0.241104	0.300472	0.569509	0.129193	0.802417	5.31361	5.31361	0.811804	2	2	9	2	0.432314	0.145998	2.9611	0.00402068	0.000226558	0.0830986	1624	0.432314	0.00402068	0.145998	2.9611	60 sec HR (30 sec HR * 2)	blood pressure	NA	Any Antacids Taken?	nutrients	supplements	2	0.270254	1	> BY & Bonf.	blood pressure	supplements	14620	1	Dietary Interview+Behavior	0.774396
expo	DS2ANCNT	BPXCHR	-0.00432023	0.0130959	0.797141	0.129193	-0.329891	7.8776	7.8776	0.873058	2	2	-9	-2	-0.0151065	0.00510165	-2.9611	0.00402068	0.000226558	0.0830986	1624	-0.0151065	0.00402068	0.00510165	-2.9611	60 sec HR (30 sec HR * 2)	blood pressure	NA	Number of Antacids Reported	nutrients	supplements	2	0.270254	1	> BY & Bonf.	blood pressure	supplements	14620	1	Dietary Interview+Behavior	0.774396
expo	DS2TIODI	BPXPLS	-0.000252722	0.0385587	0.995182	0.949452	-0.00655423	3.75534	11.266	0.733713	4	2	-5	-2	-0.00418449	0.0279749	-0.14958	0.88175	1.44747e-05	0.108741	3279	-0.00418449	0.88175	0.0279749	-0.14958	60 sec. pulse (30 sec. pulse * 2):	blood pressure	NA	Iodine (mcg)	nutrients	supplements	4	1	1	> BY & Bonf.	blood pressure	supplements	14620	1	Dietary Interview+Behavior	1
expo	DS2TIODI	MDIASTOLIC	-0.00754992	0.0242222	0.775679	0.760123	-0.311695	1.5136	4.54079	0.339322	4	2	-1	0	-0.024341	0.0211618	-1.15023	0.255993	0.000490005	0.2291	3274	-0.024341	0.255993	0.0211618	-1.15023	Diastolic Mean	blood pressure	NA	Iodine (mcg)	nutrients	supplements	4	1	1	> BY & Bonf.	blood pressure	supplements	14620	1	Dietary Interview+Behavior	1
expo	DS2TIODI	MSYSTOLIC	0.049294	0.0224676	0.115819	0.252257	2.19401	1.1177	3.35311	0.105308	4	2	9	2	0.0587379	0.0329514	1.78256	0.0812579	0.0028534	0.226492	3274	0.0587379	0.0812579	0.0329514	1.78256	Systolic Mean	blood pressure	NA	Iodine (mcg)	nutrients	supplements	4	1	1	> BY & Bonf.	blood pressure	supplements	14620	1	Dietary Interview+Behavior	1
expo	DSQTIODI	BPXPLS	0.0218223	0.0176716	0.304776	0.595975	1.23488	1.07779	3.23336	0.072173	4	2	1	0	0.0155592	0.0186272	0.835294	0.40787	0.000196946	0.0946844	4791	0.0155592	0.40787	0.0186272	0.835294	60 sec. pulse (30 sec. pulse * 2):	blood pressure	NA	Iodine (mcg)	nutrients	supplements	4	1	1	> BY & Bonf.	blood pressure	supplements	14620	1	Dietary Interview+Behavior	1
expo	DSQTIODI	MDIASTOLIC	-0.0415073	0.00262302	0.000548648	0.154979	-15.8242	0.0336026	0.100808	0	4	2	-3	0	-0.0459966	0.0159767	-2.87898	0.00603558	0.00172156	0.247444	4782	-0.0459966	0.00603558	0.0159767	-2.87898	Diastolic Mean	blood pressure	NA	Iodine (mcg)	nutrients	supplements	4	0.371529	1	> BY & Bonf.	blood pressure	supplements	14620	1	Dietary Interview+Behavior	0.182973
expo	DSQTIODI	MSYSTOLIC	0.00570537	0.0129432	0.689188	0.775248	0.440802	0.765905	2.29772	0	4	2	9	2	0.0104166	0.0169357	0.615068	0.541541	8.82923e-05	0.260645	4782	0.0104166	0.541541	0.0169357	0.615068	Systolic Mean	blood pressure	NA	Iodine (mcg)	nutrients	supplements	4	1	1	> BY & Bonf.	blood pressure	supplements	14620	1	Dietary Interview+Behavior	1
expo	LBXBGE	BPXCHR	0.0487609	0.0259517	0.201028	0.366053	1.87891	4.89896	9.79793	0.795875	3	2	9	2	0.0128401	0.0588287	0.218262	0.828096	3.43949e-05	0.0528923	1185	0.0128401	0.828096	0.0588287	0.218262	60 sec HR (30 sec HR * 2)	blood pressure	NA	Mercury, ethyl (ug/L)	pollutant	heavy metals	3	1	1	> BY & Bonf.	blood pressure	heavy metals	7713	2	Smoking+Hydrocarbon+Metals	1
expo	LBXBGE	BPXPLS	-0.0131222	0.00348406	0.0327473	0.396494	-3.76636	0.386245	1.15874	0	4	2	-9	-2	-0.00807374	0.0186571	-0.432743	0.667223	3.26155e-05	0.0879078	18651	-0.00807374	0.667223	0.0186571	-0.432743	60 sec. pulse (30 sec. pulse * 2):	blood pressure	NA	Mercury, ethyl (ug/L)	pollutant	heavy metals	4	1	1	> BY & Bonf.	blood pressure	heavy metals	7713	2	Smoking+Hydrocarbon+Metals	1
expo	LBXBGE	MDIASTOLIC	-0.00555894	0.00850514	0.559999	0.470077	-0.653598	3.14274	9.42821	0.681806	4	2	-9	-2	-0.00991111	0.0104637	-0.947188	0.348492	4.91935e-05	0.255044	18614	-0.00991111	0.348492	0.0104637	-0.947188	Diastolic Mean	blood pressure	NA	Mercury, ethyl (ug/L)	pollutant	heavy metals	4	1	1	> BY & Bonf.	blood pressure	heavy metals	7713	2	Smoking+Hydrocarbon+Metals	1
expo	LBXBGE	MSYSTOLIC	-0.00986765	0.00514431	0.150909	0.257244	-1.91817	1.25493	3.76478	0.20314	4	2	-9	-2	-0.0173589	0.010706	-1.62142	0.111764	0.000150907	0.305526	18614	-0.0173589	0.111764	0.010706	-1.62142	Systolic Mean	blood pressure	NA	Mercury, ethyl (ug/L)	pollutant	heavy metals	4	1	1	> BY & Bonf.	blood pressure	heavy metals	7713	2	Smoking+Hydrocarbon+Metals	1
expo	LBXBGM	BPXCHR	-0.0559722	0.0360104	0.21794	0.293316	-1.55433	1.28693	3.86079	0.222957	4	2	-9	-2	-0.0630362	0.0402628	-1.56562	0.123622	0.00361273	0.0509074	1185	-0.0630362	0.123622	0.0402628	-1.56562	60 sec HR (30 sec HR * 2)	blood pressure	NA	Mercury, methyl (ug/L)	pollutant	heavy metals	4	1	1	> BY & Bonf.	blood pressure	heavy metals	7713	2	Smoking+Hydrocarbon+Metals	1
expo	LBXBGM	BPXPLS	-0.0730891	0.0121314	0.00916574	0.000234141	-6.02478	1.8516	5.55479	0.459925	4	2	-9	-2	-0.0630604	0.010243	-6.15643	1.6869e-07	0.00325349	0.0699735	18653	-0.0630604	1.6869e-07	0.010243	-6.15643	60 sec. pulse (30 sec. pulse * 2):	blood pressure	NA	Mercury, methyl (ug/L)	pollutant	heavy metals	4	4.97391e-05	0.0208794	Bonf.<0.05	blood pressure	heavy metals	7713	2	Smoking+Hydrocarbon+Metals	1.98002e-05
expo	LBXBGM	MDIASTOLIC	-0.0191682	0.00989472	0.148116	0.2727	-1.93721	0.974475	2.92343	0	4	2	-1	0	-0.0274719	0.0113484	-2.42077	0.0194925	0.000617582	0.24508	18616	-0.0274719	0.0194925	0.0113484	-2.42077	Diastolic Mean	blood pressure	NA	Mercury, methyl (ug/L)	pollutant	heavy metals	4	0.923371	1	> BY & Bonf.	blood pressure	heavy metals	7713	2	Smoking+Hydrocarbon+Metals	0.469632
expo	LBXBGM	MSYSTOLIC	-0.0147575	0.00420787	0.0392793	0.494987	-3.50712	0.149405	0.448215	0	4	2	-1	0	-0.0160015	0.0119315	-1.34111	0.186469	0.000209526	0.294801	18616	-0.0160015	0.186469	0.0119315	-1.34111	Systolic Mean	blood pressure	NA	Mercury, methyl (ug/L)	pollutant	heavy metals	4	1	1	> BY & Bonf.	blood pressure	heavy metals	7713	2	Smoking+Hydrocarbon+Metals	1
expo	LBXBMN	BPXCHR	0.0220174	0.0199562	0.350459	0.81109	1.10329	0.285842	0.857525	0	4	2	9	2	0.00845879	0.0424699	0.199171	0.842921	6.21586e-05	0.0521183	1188	0.00845879	0.842921	0.0424699	0.199171	60 sec HR (30 sec HR * 2)	blood pressure	NA	Blood manganese (ug/L)	nutrients	dietary biomarker	4	1	1	> BY & Bonf.	blood pressure	dietary biomarker	8670	1	Dietary Interview+Behavior	1
expo	LBXBMN	BPXPLS	0.0412038	0.0118302	0.0399704	0.00707412	3.48293	2.21846	6.65538	0.549237	4	2	9	2	0.0465989	0.00919124	5.06993	6.94913e-06	0.00192868	0.0781968	18689	0.0465989	6.94913e-06	0.00919124	5.06993	60 sec. pulse (30 sec. pulse * 2):	blood pressure	NA	Blood manganese (ug/L)	nutrients	dietary biomarker	4	0.00130567	0.860121	BY<0.05	blood pressure	dietary biomarker	8670	1	Dietary Interview+Behavior	0.000548462
expo	LBXBMN	MDIASTOLIC	0.0259978	0.00521774	0.0155404	0.154273	4.98258	0.364843	1.09453	0	4	2	1	0	0.0234206	0.00905792	2.58565	0.012953	0.000487135	0.254922	18652	0.0234206	0.012953	0.00905792	2.58565	Diastolic Mean	blood pressure	NA	Blood manganese (ug/L)	nutrients	dietary biomarker	4	0.673266	1	> BY & Bonf.	blood pressure	dietary biomarker	8670	1	Dietary Interview+Behavior	0.334996
expo	LBXBMN	MSYSTOLIC	0.0259684	0.010372	0.0874216	0.194235	2.50369	1.20883	3.62649	0.172753	4	2	-1	0	0.0222665	0.00961247	2.31642	0.0250435	0.000440307	0.299115	18652	0.0222665	0.0250435	0.00961247	2.31642	Systolic Mean	blood pressure	NA	Blood manganese (ug/L)	nutrients	dietary biomarker	4	1	1	> BY & Bonf.	blood pressure	dietary biomarker	8670	1	Dietary Interview+Behavior	0.593993
expo	LBXBSE	BPXCHR	-0.037973	0.0125468	0.0564671	0.540865	-3.02651	0.187456	0.562367	0	4	2	-9	-2	-0.0317061	0.0318349	-0.995956	0.323974	0.000990902	0.0525742	1188	-0.0317061	0.323974	0.0318349	-0.995956	60 sec HR (30 sec HR * 2)	blood pressure	NA	Blood selenium(ug/L)	nutrients	dietary biomarker	4	1	1	> BY & Bonf.	blood pressure	dietary biomarker	8670	1	Dietary Interview+Behavior	1
expo	LBXBSE	BPXPLS	0.0312885	0.0171583	0.165738	0.180407	1.82352	2.07134	6.21401	0.51722	4	2	3	0	0.0318554	0.0118757	2.6824	0.0101198	0.000970427	0.0889618	18689	0.0318554	0.0101198	0.0118757	2.6824	60 sec. pulse (30 sec. pulse * 2):	blood pressure	NA	Blood selenium(ug/L)	nutrients	dietary biomarker	4	0.55657	1	> BY & Bonf.	blood pressure	dietary biomarker	8670	1	Dietary Interview+Behavior	0.264715
expo	LBXBSE	MDIASTOLIC	0.0697302	0.0155822	0.0207995	0.000962842	4.47499	2.53625	7.60874	0.605717	4	2	9	2	0.0655342	0.0118558	5.52758	1.46916e-06	0.00410665	0.242188	18652	0.0655342	1.46916e-06	0.0118558	5.52758	Diastolic Mean	blood pressure	NA	Blood selenium(ug/L)	nutrients	dietary biomarker	4	0.000337045	0.181844	BY<0.05	blood pressure	dietary biomarker	8670	1	Dietary Interview+Behavior	0.000336267
expo	LBXBSE	MSYSTOLIC	0.0105839	0.0163426	0.563369	0.397644	0.647628	2.87019	8.61057	0.651591	4	2	9	2	0.0252798	0.0127405	1.98421	0.0532176	0.000611082	0.302939	18652	0.0252798	0.0532176	0.0127405	1.98421	Systolic Mean	blood pressure	NA	Blood selenium(ug/L)	nutrients	dietary biomarker	4	1	1	> BY & Bonf.	blood pressure	dietary biomarker	8670	1	Dietary Interview+Behavior	1
expo	URXMHNC	BPXPLS	0.018285	0.00613135	0.0584934	0.388302	2.98221	0.293779	0.881336	0	4	2	9	2	0.0188413	0.0133731	1.4089	0.165738	0.000261896	0.085983	8342	0.0188413	0.165738	0.0133731	1.4089	60 sec. pulse (30 sec. pulse * 2):	blood pressure	NA	MHNC (ng/mL)	pollutant	phthalates	4	1	1	> BY & Bonf.	blood pressure	phthalates	4536	4	Consumables	1
expo	URXMHNC	MDIASTOLIC	-0.00116292	0.00963797	0.911587	0.961136	-0.120661	0.832809	2.49843	0	4	2	-7	-2	0.00104249	0.0146016	0.0713957	0.943399	8.01548e-07	0.255586	8324	0.00104249	0.943399	0.0146016	0.0713957	Diastolic Mean	blood pressure	NA	MHNC (ng/mL)	pollutant	phthalates	4	1	1	> BY & Bonf.	blood pressure	phthalates	4536	4	Consumables	1
expo	URXMHNC	MSYSTOLIC	-0.0161301	0.0223163	0.522059	0.743549	-0.722794	4.17353	12.5206	0.760395	4	2	-9	-2	0.0143159	0.0155886	0.918359	0.363327	0.000151154	0.304093	8324	0.0143159	0.363327	0.0155886	0.918359	Systolic Mean	blood pressure	NA	MHNC (ng/mL)	pollutant	phthalates	4	1	1	> BY & Bonf.	blood pressure	phthalates	4536	4	Consumables	1
expo	URXUMN	BPXPLS	0.0340171	0.0209134	0.202305	0.23039	1.62657	2.69132	8.07396	0.628435	4	2	9	2	0.0301208	0.0131251	2.29489	0.0264564	0.000839058	0.0917877	8441	0.0301208	0.0264564	0.0131251	2.29489	60 sec. pulse (30 sec. pulse * 2):	blood pressure	NA	Manganese, urine (ug/L)	pollutant	heavy metals	4	1	1	> BY & Bonf.	blood pressure	heavy metals	7713	2	Smoking+Hydrocarbon+Metals	0.576707
expo	URXUMN	MDIASTOLIC	0.0181634	0.0131681	0.261627	0.553419	1.37935	1.00253	3.00758	0.00251972	4	2	3	0	0.0143136	0.0149303	0.958693	0.342836	0.000189528	0.273112	8428	0.0143136	0.342836	0.0149303	0.958693	Diastolic Mean	blood pressure	NA	Manganese, urine (ug/L)	pollutant	heavy metals	4	1	1	> BY & Bonf.	blood pressure	heavy metals	7713	2	Smoking+Hydrocarbon+Metals	1
expo	URXUMN	MSYSTOLIC	-8.61746e-05	0.0130556	0.995148	0.952138	-0.00660057	1.52242	4.56725	0.34315	4	2	-1	-2	0.00259961	0.0147133	0.176684	0.860549	6.25163e-06	0.316705	8428	0.00259961	0.860549	0.0147133	0.176684	Systolic Mean	blood pressure	NA	Manganese, urine (ug/L)	pollutant	heavy metals	4	1	1	> BY & Bonf.	blood pressure	heavy metals	7713	2	Smoking+Hydrocarbon+Metals	1
expo	URXUSN	BPXPLS	0.0163549	0.021324	0.49893	0.528406	0.766973	1.71725	5.15175	0.417673	4	2	7	2	0.0283109	0.0186219	1.52031	0.13543	0.000554583	0.0930506	8440	0.0283109	0.13543	0.0186219	1.52031	60 sec. pulse (30 sec. pulse * 2):	blood pressure	NA	Tin, urine (ug/L)	pollutant	heavy metals	4	1	1	> BY & Bonf.	blood pressure	heavy metals	7713	2	Smoking+Hydrocarbon+Metals	1
expo	URXUSN	MDIASTOLIC	-0.0148609	0.00710174	0.127463	0.56618	-2.09258	0.322666	0.967999	0	4	2	-9	-2	-0.0136452	0.0132436	-1.03033	0.308362	0.000128743	0.265267	8427	-0.0136452	0.308362	0.0132436	-1.03033	Diastolic Mean	blood pressure	NA	Tin, urine (ug/L)	pollutant	heavy metals	4	1	1	> BY & Bonf.	blood pressure	heavy metals	7713	2	Smoking+Hydrocarbon+Metals	1
expo	URXUSN	MSYSTOLIC	-0.0250989	0.00906906	0.0697124	0.293876	-2.76753	0.646053	1.93816	0	4	2	-1	0	-0.0218119	0.0118459	-1.84131	0.0721743	0.000328964	0.313572	8427	-0.0218119	0.0721743	0.0118459	-1.84131	Systolic Mean	blood pressure	NA	Tin, urine (ug/L)	pollutant	heavy metals	4	1	1	> BY & Bonf.	blood pressure	heavy metals	7713	2	Smoking+Hydrocarbon+Metals	1
expo	URXUSR	BPXPLS	0.0384302	0.0163532	0.143184	0.191611	2.35001	0.947271	1.89454	0	3	2	9	2	0.0372	0.0168452	2.20834	0.0347456	0.000965945	0.085758	6507	0.0372	0.0347456	0.0168452	2.20834	60 sec. pulse (30 sec. pulse * 2):	blood pressure	NA	Strontium, urine (ug/L)	pollutant	heavy metals	3	1	1	> BY & Bonf.	blood pressure	heavy metals	7713	2	Smoking+Hydrocarbon+Metals	0.7197
expo	URXUSR	MDIASTOLIC	0.0117304	0.0137696	0.484003	0.749141	0.851902	0.64648	1.29296	0	3	2	9	2	0.00859364	0.0173393	0.495616	0.62366	5.15357e-05	0.25872	6498	0.00859364	0.62366	0.0173393	0.495616	Diastolic Mean	blood pressure	NA	Strontium, urine (ug/L)	pollutant	heavy metals	3	1	1	> BY & Bonf.	blood pressure	heavy metals	7713	2	Smoking+Hydrocarbon+Metals	1
expo	URXUSR	MSYSTOLIC	0.00849438	0.0290148	0.797286	0.758323	0.29276	4.53835	9.0767	0.779656	3	2	1	2	0.00509003	0.0154898	0.328604	0.744664	1.80798e-05	0.31914	6498	0.00509003	0.744664	0.0154898	0.328604	Systolic Mean	blood pressure	NA	Strontium, urine (ug/L)	pollutant	heavy metals	3	1	1	> BY & Bonf.	blood pressure	heavy metals	7713	2	Smoking+Hydrocarbon+Metals	1
expo	URX1DC	BPXPLS	-0.0112685	0.0159828	0.609053	5.21898e-07	-0.705035	83.6592	83.6592	0.988047	2	2	-9	-2	-0.00412021	0.00591961	-0.696027	0.489991	1.6968e-05	0.0862093	9183	-0.00412021	0.489991	0.00591961	-0.696027	60 sec. pulse (30 sec. pulse * 2):	blood pressure	NA	N-acetyl-S-(1,2-dichlorovinyl)-L-cysteine (ng/mL)	pollutant	VOC	2	1	1	> BY & Bonf.	blood pressure	VOC	13130	5	Volatile Organics	1
expo	URX1DC	MDIASTOLIC	-0.000583815	0.00660647	0.943888	0.51406	-0.0883702	41.5687	41.5687	0.975943	2	2	-3	-2	0.0105526	0.0019406	5.43779	2.115e-06	0.000111303	0.246545	9154	0.0105526	2.115e-06	0.0019406	5.43779	Diastolic Mean	blood pressure	NA	N-acetyl-S-(1,2-dichlorovinyl)-L-cysteine (ng/mL)	pollutant	VOC	2	0.000463694	0.261782	BY<0.05	blood pressure	VOC	13130	5	Volatile Organics	0.000420946
expo	URX1DC	MSYSTOLIC	0.00350827	0.0025779	0.403431	0.00545395	1.3609	6.23465	6.23465	0.839606	2	2	1	0	0.00142419	0.0029913	0.476111	0.636299	2.02735e-06	0.298569	9154	0.00142419	0.636299	0.0029913	0.476111	Systolic Mean	blood pressure	NA	N-acetyl-S-(1,2-dichlorovinyl)-L-cysteine (ng/mL)	pollutant	VOC	2	1	1	> BY & Bonf.	blood pressure	VOC	13130	5	Volatile Organics	1
expo	URX2MH	BPXPLS	0.0215322	0.00859045	0.0872033	0.406263	2.50653	0.341275	1.02382	0	4	2	9	2	0.027526	0.0151841	1.81282	0.0749486	0.00058618	0.0908997	11046	0.027526	0.0749486	0.0151841	1.81282	60 sec. pulse (30 sec. pulse * 2):	blood pressure	NA	2-methylhippuric acid (ng/mL)	pollutant	VOC	4	1	1	> BY & Bonf.	blood pressure	VOC	13130	5	Volatile Organics	1
expo	URX2MH	MDIASTOLIC	-0.050995	0.00953635	0.0127906	0.0805868	-5.34744	0.4522	1.3566	0	4	2	-1	0	-0.0401117	0.0129379	-3.10033	0.00296203	0.00124512	0.258969	11013	-0.0401117	0.00296203	0.0129379	-3.10033	Diastolic Mean	blood pressure	NA	2-methylhippuric acid (ng/mL)	pollutant	VOC	4	0.211552	1	> BY & Bonf.	blood pressure	VOC	13130	5	Volatile Organics	0.10124
expo	URX2MH	MSYSTOLIC	-0.0096231	0.00563618	0.186289	0.747037	-1.70738	0.192037	0.576112	0	4	2	3	0	-0.00819789	0.014152	-0.579276	0.564608	5.20084e-05	0.298979	11013	-0.00819789	0.564608	0.014152	-0.579276	Systolic Mean	blood pressure	NA	2-methylhippuric acid (ng/mL)	pollutant	VOC	4	1	1	> BY & Bonf.	blood pressure	VOC	13130	5	Volatile Organics	1
expo	URX34M	BPXPLS	0.0237134	0.00828479	0.0644567	0.460371	2.86227	0.230777	0.692332	0	4	2	9	2	0.0257561	0.0163283	1.57739	0.120053	0.000453158	0.091622	11270	0.0257561	0.120053	0.0163283	1.57739	60 sec. pulse (30 sec. pulse * 2):	blood pressure	NA	3-methylhippuric acid & 4-methylhippuric acid(ng/mL)	pollutant	VOC	4	1	1	> BY & Bonf.	blood pressure	VOC	13130	5	Volatile Organics	1
expo	URX34M	MDIASTOLIC	-0.0700508	0.0123433	0.0108392	0.0109359	-5.67519	0.847033	2.5411	0	4	2	-9	-2	-0.0644788	0.0120753	-5.33973	1.56152e-06	0.00284049	0.262118	11237	-0.0644788	1.56152e-06	0.0120753	-5.33973	Diastolic Mean	blood pressure	NA	3-methylhippuric acid & 4-methylhippuric acid(ng/mL)	pollutant	VOC	4	0.000355395	0.193275	BY<0.05	blood pressure	VOC	13130	5	Volatile Organics	0.000340386
expo	URX34M	MSYSTOLIC	0.0014209	0.00180515	0.488658	0.945228	0.787136	0.017933	0.053799	0	4	2	7	2	-0.00436477	0.0147903	-0.29511	0.768946	1.30161e-05	0.29875	11237	-0.00436477	0.768946	0.0147903	-0.29511	Systolic Mean	blood pressure	NA	3-methylhippuric acid & 4-methylhippuric acid(ng/mL)	pollutant	VOC	4	1	1	> BY & Bonf.	blood pressure	VOC	13130	5	Volatile Organics	1
expo	URXAAM	BPXPLS	-0.0294851	0.00606337	0.0166091	0.420257	-4.86282	0.106746	0.320239	0	4	2	-9	-2	-0.024473	0.0165737	-1.47661	0.145097	0.000357627	0.091753	11173	-0.024473	0.145097	0.0165737	-1.47661	60 sec. pulse (30 sec. pulse * 2):	blood pressure	NA	N-acetyl-S-(2-carbamoylethyl)-L-cysteine(ng/mL)	pollutant	VOC	4	1	1	> BY & Bonf.	blood pressure	VOC	13130	5	Volatile Organics	1
expo	URXAAM	MDIASTOLIC	-0.0483597	0.0174264	0.0692737	0.123339	-2.77509	1.14419	3.43256	0.126017	4	2	-9	-2	-0.0530125	0.0148595	-3.56759	0.00072293	0.00167776	0.2607	11140	-0.0530125	0.00072293	0.0148595	-3.56759	Diastolic Mean	blood pressure	NA	N-acetyl-S-(2-carbamoylethyl)-L-cysteine(ng/mL)	pollutant	VOC	4	0.0672558	1	> BY & Bonf.	blood pressure	VOC	13130	5	Volatile Organics	0.0363025
expo	URXAAM	MSYSTOLIC	-0.00256503	0.00816711	0.774042	0.959739	-0.314068	0.200231	0.600692	0	4	2	-3	-2	-0.00321302	0.0163207	-0.196868	0.844607	6.16313e-06	0.300949	11140	-0.00321302	0.844607	0.0163207	-0.196868	Systolic Mean	blood pressure	NA	N-acetyl-S-(2-carbamoylethyl)-L-cysteine(ng/mL)	pollutant	VOC	4	1	1	> BY & Bonf.	blood pressure	VOC	13130	5	Volatile Organics	1
expo	URXAMC	BPXPLS	0.00124786	0.0171634	0.946617	0.820087	0.0727045	0.642105	1.92632	0	4	2	1	0	0.0240397	0.0212493	1.13131	0.2625	0.000341127	0.0897616	11234	0.0240397	0.2625	0.0212493	1.13131	60 sec. pulse (30 sec. pulse * 2):	blood pressure	NA	N-acetyl-S-(N-methylcarbamoyl)-L-cysteine(ng/mL)	pollutant	VOC	4	1	1	> BY & Bonf.	blood pressure	VOC	13130	5	Volatile Organics	1
expo	URXAMC	MDIASTOLIC	-0.0672241	0.0125725	0.012794	0.0420186	-5.34692	0.555326	1.66598	0	4	2	-1	0	-0.0631004	0.016169	-3.90255	0.000246836	0.00234903	0.249629	11201	-0.0631004	0.000246836	0.016169	-3.90255	Diastolic Mean	blood pressure	NA	N-acetyl-S-(N-methylcarbamoyl)-L-cysteine(ng/mL)	pollutant	VOC	4	0.0273974	1	BY<0.05	blood pressure	VOC	13130	5	Volatile Organics	0.0156487
expo	URXAMC	MSYSTOLIC	-0.0368666	0.0137825	0.0753766	0.419298	-2.67488	0.586375	1.75913	0	4	2	-1	0	-0.0185624	0.0173678	-1.06878	0.289522	0.000203278	0.281031	11201	-0.0185624	0.289522	0.0173678	-1.06878	Systolic Mean	blood pressure	NA	N-acetyl-S-(N-methylcarbamoyl)-L-cysteine(ng/mL)	pollutant	VOC	4	1	1	> BY & Bonf.	blood pressure	VOC	13130	5	Volatile Organics	1
expo	URXATC	BPXPLS	0.0710117	0.00598105	0.00128479	0.0271407	11.8728	0.142914	0.428742	0	4	2	9	2	0.0721196	0.0141371	5.10145	3.76179e-06	0.0039481	0.0776219	11182	0.0721196	3.76179e-06	0.0141371	5.10145	60 sec. pulse (30 sec. pulse * 2):	blood pressure	NA	2-aminothiazoline-4-carboxylic acid(ng/mL)	pollutant	VOC	4	0.000769046	0.465612	BY<0.05	blood pressure	VOC	13130	5	Volatile Organics	0.00032491
expo	URXATC	MDIASTOLIC	-0.0863449	0.00842412	0.00197992	0.00358536	-10.2497	0.341231	1.02369	0	4	2	-9	-2	-0.0657451	0.0129806	-5.06488	4.30044e-06	0.0032834	0.245083	11149	-0.0657451	4.30044e-06	0.0129806	-5.06488	Diastolic Mean	blood pressure	NA	2-aminothiazoline-4-carboxylic acid(ng/mL)	pollutant	VOC	4	0.000864314	0.532283	BY<0.05	blood pressure	VOC	13130	5	Volatile Organics	0.000729111
expo	URXATC	MSYSTOLIC	-0.0347385	0.00611201	0.0107942	0.258925	-5.68365	0.189967	0.569902	0	4	2	-9	-2	-0.0214061	0.0137997	-1.55119	0.126203	0.000348073	0.292779	11149	-0.0214061	0.126203	0.0137997	-1.55119	Systolic Mean	blood pressure	NA	2-aminothiazoline-4-carboxylic acid(ng/mL)	pollutant	VOC	4	1	1	> BY & Bonf.	blood pressure	VOC	13130	5	Volatile Organics	1
expo	URXBMA	BPXPLS	-0.0131196	0.0177869	0.514215	0.699467	-0.737595	1.49702	4.49107	0.332008	4	2	-9	-2	-0.00388542	0.0134267	-0.28938	0.773305	1.03414e-05	0.0908775	11265	-0.00388542	0.773305	0.0134267	-0.28938	60 sec. pulse (30 sec. pulse * 2):	blood pressure	NA	N-acetyl-S-(benzyl)-L-cysteine(ng/mL)	pollutant	VOC	4	1	1	> BY & Bonf.	blood pressure	VOC	13130	5	Volatile Organics	1
expo	URXBMA	MDIASTOLIC	-0.0439402	0.0132229	0.0449523	0.175775	-3.32303	0.745313	2.23594	0	4	2	-9	-2	-0.0367593	0.0144202	-2.54914	0.0134191	0.000926125	0.259518	11232	-0.0367593	0.0134191	0.0144202	-2.54914	Diastolic Mean	blood pressure	NA	N-acetyl-S-(benzyl)-L-cysteine(ng/mL)	pollutant	VOC	4	0.691404	1	> BY & Bonf.	blood pressure	VOC	13130	5	Volatile Organics	0.345101
expo	URXBMA	MSYSTOLIC	-0.0404173	0.0184657	0.116387	0.135445	-2.18878	1.94672	5.84017	0.486317	4	2	-1	0	-0.0374898	0.0122875	-3.05104	0.00341454	0.000963299	0.300976	11232	-0.0374898	0.00341454	0.0122875	-3.05104	Systolic Mean	blood pressure	NA	N-acetyl-S-(benzyl)-L-cysteine(ng/mL)	pollutant	VOC	4	0.23725	1	> BY & Bonf.	blood pressure	VOC	13130	5	Volatile Organics	0.123076
expo	URXBPM	BPXPLS	-0.0495308	0.0236463	0.127211	0.147567	-2.09466	2.42787	7.28362	0.588117	4	2	-9	-2	-0.0299249	0.0139247	-2.14905	0.0357439	0.000795109	0.0897778	11170	-0.0299249	0.0357439	0.0139247	-2.14905	60 sec. pulse (30 sec. pulse * 2):	blood pressure	NA	N-acetyl-S-(n-propyl)-L-cysteine(ng/mL)	pollutant	VOC	4	1	1	> BY & Bonf.	blood pressure	VOC	13130	5	Volatile Organics	0.730904
expo	URXBPM	MDIASTOLIC	-0.0168505	0.0126701	0.27561	0.517911	-1.32994	0.87209	2.61627	0	4	2	-1	0	-0.0176109	0.0119968	-1.46796	0.147425	0.00027546	0.258991	11137	-0.0176109	0.147425	0.0119968	-1.46796	Diastolic Mean	blood pressure	NA	N-acetyl-S-(n-propyl)-L-cysteine(ng/mL)	pollutant	VOC	4	1	1	> BY & Bonf.	blood pressure	VOC	13130	5	Volatile Organics	1
expo	URXBPM	MSYSTOLIC	0.0128103	0.00761943	0.191301	0.609605	1.68127	0.287852	0.863556	0	4	2	9	2	0.00956053	0.0136186	0.702022	0.485426	8.11823e-05	0.298974	11137	0.00956053	0.485426	0.0136186	0.702022	Systolic Mean	blood pressure	NA	N-acetyl-S-(n-propyl)-L-cysteine(ng/mL)	pollutant	VOC	4	1	1	> BY & Bonf.	blood pressure	VOC	13130	5	Volatile Organics	1
expo	URXCEM	BPXPLS	0.0558166	0.00407735	0.000843402	0.207715	13.6894	0.033491	0.100473	0	4	2	5	0	0.06043	0.0196156	3.0807	0.00313503	0.00223277	0.0932158	11256	0.06043	0.00313503	0.0196156	3.0807	60 sec. pulse (30 sec. pulse * 2):	blood pressure	NA	N-acetyl-S- (2-Carboxyethyl)-L-cysteine(ng/mL)	pollutant	VOC	4	0.221487	1	> BY & Bonf.	blood pressure	VOC	13130	5	Volatile Organics	0.107098
expo	URXCEM	MDIASTOLIC	-0.0439828	0.013632	0.0483463	0.143544	-3.22645	0.83885	2.51655	0	4	2	-1	0	-0.0466433	0.0145987	-3.19503	0.00224579	0.00133031	0.260606	11223	-0.0466433	0.00224579	0.0145987	-3.19503	Diastolic Mean	blood pressure	NA	N-acetyl-S- (2-Carboxyethyl)-L-cysteine(ng/mL)	pollutant	VOC	4	0.170039	1	> BY & Bonf.	blood pressure	VOC	13130	5	Volatile Organics	0.0849626
expo	URXCEM	MSYSTOLIC	0.0217042	0.00712768	0.0556448	0.518121	3.04505	0.17562	0.52686	0	4	2	9	2	0.016129	0.0160853	1.00271	0.320093	0.00015907	0.286415	11223	0.016129	0.320093	0.0160853	1.00271	Systolic Mean	blood pressure	NA	N-acetyl-S- (2-Carboxyethyl)-L-cysteine(ng/mL)	pollutant	VOC	4	1	1	> BY & Bonf.	blood pressure	VOC	13130	5	Volatile Organics	1
expo	URXCYM	BPXPLS	0.030543	0.0100705	0.0561805	0.212656	3.03293	0.542474	1.62742	0	4	2	9	2	0.0328114	0.0152697	2.14879	0.0357656	0.000836429	0.0912619	11228	0.0328114	0.0357656	0.0152697	2.14879	60 sec. pulse (30 sec. pulse * 2):	blood pressure	NA	N-acetyl-S-(2-cyanoethyl)-L-cysteine(ng/mL)	pollutant	VOC	4	1	1	> BY & Bonf.	blood pressure	VOC	13130	5	Volatile Organics	0.730904
expo	URXCYM	MDIASTOLIC	-0.0472316	0.0113399	0.0251819	0.0871692	-4.1651	0.628994	1.88698	0	4	2	-1	0	-0.0592998	0.0135353	-4.38112	4.91423e-05	0.00273054	0.261539	11195	-0.0592998	4.91423e-05	0.0135353	-4.38112	Diastolic Mean	blood pressure	NA	N-acetyl-S-(2-cyanoethyl)-L-cysteine(ng/mL)	pollutant	VOC	4	0.00700188	1	BY<0.05	blood pressure	VOC	13130	5	Volatile Organics	0.00459096
expo	URXCYM	MSYSTOLIC	0.00332396	0.00765979	0.693639	0.931982	0.433949	0.263748	0.791243	0	4	2	9	2	0.000151445	0.013731	0.0110294	0.991237	1.78094e-08	0.299517	11195	0.000151445	0.991237	0.013731	0.0110294	Systolic Mean	blood pressure	NA	N-acetyl-S-(2-cyanoethyl)-L-cysteine(ng/mL)	pollutant	VOC	4	1	1	> BY & Bonf.	blood pressure	VOC	13130	5	Volatile Organics	1
expo	URXDHB	BPXPLS	0.0746432	0.00478768	0.000573431	0.107551	15.5907	0.0441023	0.132307	0	4	2	9	2	0.0737586	0.0205247	3.59366	0.000666121	0.00224137	0.0922331	11050	0.0737586	0.000666121	0.0205247	3.59366	60 sec. pulse (30 sec. pulse * 2):	blood pressure	NA	N-acetyl-S-(3,4-Dihidroxybutyl)-L-cysteine(ng/mL)	pollutant	VOC	4	0.0627955	1	> BY & Bonf.	blood pressure	VOC	13130	5	Volatile Organics	0.0279751
expo	URXDHB	MDIASTOLIC	-0.0632202	0.0294021	0.120686	0.186752	-2.1502	2.05257	6.15771	0.512806	4	2	-9	-2	-0.0476064	0.0183843	-2.58951	0.0120874	0.00093425	0.258848	11017	-0.0476064	0.0120874	0.0183843	-2.58951	Diastolic Mean	blood pressure	NA	N-acetyl-S-(3,4-Dihidroxybutyl)-L-cysteine(ng/mL)	pollutant	VOC	4	0.639383	1	> BY & Bonf.	blood pressure	VOC	13130	5	Volatile Organics	0.318
expo	URXDHB	MSYSTOLIC	0.00802388	0.023671	0.756968	0.659685	0.338976	2.11074	6.33222	0.526232	4	2	7	2	0.00957278	0.0166386	0.575336	0.567252	3.77754e-05	0.294504	11017	0.00957278	0.567252	0.0166386	0.575336	Systolic Mean	blood pressure	NA	N-acetyl-S-(3,4-Dihidroxybutyl)-L-cysteine(ng/mL)	pollutant	VOC	4	1	1	> BY & Bonf.	blood pressure	VOC	13130	5	Volatile Organics	1
expo	URXDPM	BPXPLS	-0.0247651	0.00844392	0.0992484	0.0835713	-2.93289	2.36272	4.72545	0.57676	3	2	-9	-2	-0.0111595	0.00800359	-1.39431	0.17007	0.000124058	0.083816	9261	-0.0111595	0.17007	0.00800359	-1.39431	60 sec. pulse (30 sec. pulse * 2):	blood pressure	NA	N-acetyl-S-(dimethylphenyl)-L-cysteine(ng/mL)	pollutant	VOC	3	1	1	> BY & Bonf.	blood pressure	VOC	13130	5	Volatile Organics	1
expo	URXDPM	MDIASTOLIC	0.021139	0.0231562	0.457668	0.224871	0.912885	26.8544	53.7089	0.962762	3	2	7	2	-0.00260996	0.0109896	-0.237493	0.813353	6.78576e-06	0.243965	9231	-0.00260996	0.813353	0.0109896	-0.237493	Diastolic Mean	blood pressure	NA	N-acetyl-S-(dimethylphenyl)-L-cysteine(ng/mL)	pollutant	VOC	3	1	1	> BY & Bonf.	blood pressure	VOC	13130	5	Volatile Organics	1
expo	URXDPM	MSYSTOLIC	-0.00784348	0.00866986	0.461121	0.303042	-0.904683	4.63037	9.26075	0.784035	3	2	-1	0	0.000847734	0.00460085	0.184256	0.85464	7.15899e-07	0.294885	9231	0.000847734	0.85464	0.00460085	0.184256	Systolic Mean	blood pressure	NA	N-acetyl-S-(dimethylphenyl)-L-cysteine(ng/mL)	pollutant	VOC	3	1	1	> BY & Bonf.	blood pressure	VOC	13130	5	Volatile Organics	1
expo	URXGAM	BPXPLS	0.0286648	0.0184928	0.218907	0.49984	1.55005	1.1945	3.5835	0.162829	4	2	9	2	0.021453	0.0177605	1.2079	0.231905	0.000276992	0.0900164	11278	0.021453	0.231905	0.0177605	1.2079	60 sec. pulse (30 sec. pulse * 2):	blood pressure	NA	N-acetyl-S-(2-carbamoyl-2-hydroxyethyl)-L-cysteine(ng/mL)	pollutant	VOC	4	1	1	> BY & Bonf.	blood pressure	VOC	13130	5	Volatile Organics	1
expo	URXGAM	MDIASTOLIC	-0.062504	0.0150167	0.0252267	0.0472179	-4.1623	0.999652	2.99896	0	4	2	-9	-2	-0.067997	0.0136205	-4.99225	5.60436e-06	0.0027808	0.260935	11245	-0.067997	5.60436e-06	0.0136205	-4.99225	Diastolic Mean	blood pressure	NA	N-acetyl-S-(2-carbamoyl-2-hydroxyethyl)-L-cysteine(ng/mL)	pollutant	VOC	4	0.00108638	0.693674	BY<0.05	blood pressure	VOC	13130	5	Volatile Organics	0.000916246
expo	URXGAM	MSYSTOLIC	-0.0127498	0.0147839	0.451888	0.642955	-0.862411	0.868098	2.60429	0	4	2	-7	-2	-0.0253584	0.0156354	-1.62185	0.110168	0.000386753	0.299633	11245	-0.0253584	0.110168	0.0156354	-1.62185	Systolic Mean	blood pressure	NA	N-acetyl-S-(2-carbamoyl-2-hydroxyethyl)-L-cysteine(ng/mL)	pollutant	VOC	4	1	1	> BY & Bonf.	blood pressure	VOC	13130	5	Volatile Organics	1
expo	URXHEM	BPXPLS	0.0424582	0.00201156	0.000232641	0.207568	21.1071	0.0146461	0.0439382	0	4	2	9	2	0.0384962	0.0152913	2.51752	0.0145537	0.00121841	0.0859526	11238	0.0384962	0.0145537	0.0152913	2.51752	60 sec. pulse (30 sec. pulse * 2):	blood pressure	NA	N-acetyl-S- (2-Hydroxyethyl)-L-cysteine(ng/mL)	pollutant	VOC	4	0.736191	1	> BY & Bonf.	blood pressure	VOC	13130	5	Volatile Organics	0.354372
expo	URXHEM	MDIASTOLIC	-0.0615371	0.0104114	0.00967281	0.00941715	-5.91054	0.715138	2.14542	0	4	2	-9	-2	-0.0720246	0.0127357	-5.65533	4.78897e-07	0.00426353	0.258798	11205	-0.0720246	4.78897e-07	0.0127357	-5.65533	Diastolic Mean	blood pressure	NA	N-acetyl-S- (2-Hydroxyethyl)-L-cysteine(ng/mL)	pollutant	VOC	4	0.000125918	0.0592749	BY<0.05	blood pressure	VOC	13130	5	Volatile Organics	0.000128955
expo	URXHEM	MSYSTOLIC	-0.0416575	0.0056665	0.00520162	0.0428722	-7.35154	0.440599	1.3218	0	4	2	-9	-2	-0.0301956	0.0112295	-2.68896	0.0093035	0.000749371	0.294464	11205	-0.0301956	0.0093035	0.0112295	-2.68896	Systolic Mean	blood pressure	NA	N-acetyl-S- (2-Hydroxyethyl)-L-cysteine(ng/mL)	pollutant	VOC	4	0.521853	1	> BY & Bonf.	blood pressure	VOC	13130	5	Volatile Organics	0.271263
expo	URXHP2	BPXPLS	0.00796543	0.016892	0.669421	0.825708	0.471551	1.18938	3.56813	0.159223	4	2	3	0	0.00470513	0.014998	0.313717	0.754842	1.63711e-05	0.0906288	11246	0.00470513	0.754842	0.014998	0.313717	60 sec. pulse (30 sec. pulse * 2):	blood pressure	NA	N-acetyl-S- (2-hydroxypropyl)-L-cysteine(ng/mL)	pollutant	VOC	4	1	1	> BY & Bonf.	blood pressure	VOC	13130	5	Volatile Organics	1
expo	URXHP2	MDIASTOLIC	-0.0266737	0.0100464	0.0766623	0.331317	-2.65505	0.602494	1.80748	0	4	2	-3	0	-0.0356221	0.0118591	-3.00377	0.00390844	0.000938175	0.260862	11213	-0.0356221	0.00390844	0.0118591	-3.00377	Diastolic Mean	blood pressure	NA	N-acetyl-S- (2-hydroxypropyl)-L-cysteine(ng/mL)	pollutant	VOC	4	0.264167	1	> BY & Bonf.	blood pressure	VOC	13130	5	Volatile Organics	0.127797
expo	URXHP2	MSYSTOLIC	-0.031452	0.0210659	0.232264	0.314395	-1.49303	3.49456	10.4837	0.713841	4	2	-3	0	-0.0211905	0.0120601	-1.75708	0.0840925	0.00033199	0.300465	11213	-0.0211905	0.0840925	0.0120601	-1.75708	Systolic Mean	blood pressure	NA	N-acetyl-S- (2-hydroxypropyl)-L-cysteine(ng/mL)	pollutant	VOC	4	1	1	> BY & Bonf.	blood pressure	VOC	13130	5	Volatile Organics	1
expo	URXHPM	BPXPLS	0.0927105	0.00676637	0.000841172	0.0198508	13.7017	0.115681	0.347044	0	4	2	9	2	0.094771	0.0184446	5.13813	3.28824e-06	0.00608572	0.0926472	11114	0.094771	3.28824e-06	0.0184446	5.13813	60 sec. pulse (30 sec. pulse * 2):	blood pressure	NA	N-acetyl-S-(3-Hydroxypropyl)-L-cysteine(ng/mL)	pollutant	VOC	4	0.000683522	0.406999	BY<0.05	blood pressure	VOC	13130	5	Volatile Organics	0.000295147
expo	URXHPM	MDIASTOLIC	-0.0581663	0.0144287	0.0274424	0.0389277	-4.03129	0.924931	2.77479	0	4	2	-1	0	-0.0692961	0.0156116	-4.43874	4.02395e-05	0.00325225	0.260836	11081	-0.0692961	4.02395e-05	0.0156116	-4.43874	Diastolic Mean	blood pressure	NA	N-acetyl-S-(3-Hydroxypropyl)-L-cysteine(ng/mL)	pollutant	VOC	4	0.00590181	1	BY<0.05	blood pressure	VOC	13130	5	Volatile Organics	0.00400441
expo	URXHPM	MSYSTOLIC	-0.000224449	0.00791565	0.97916	0.930732	-0.0283551	0.299957	0.89987	0	4	2	5	0	-0.000820395	0.0145971	-0.0562026	0.95537	4.55841e-07	0.297538	11081	-0.000820395	0.95537	0.0145971	-0.0562026	Systolic Mean	blood pressure	NA	N-acetyl-S-(3-Hydroxypropyl)-L-cysteine(ng/mL)	pollutant	VOC	4	1	1	> BY & Bonf.	blood pressure	VOC	13130	5	Volatile Organics	1
expo	URXMAD	BPXPLS	0.0812183	0.00904734	0.00291745	0.0223302	8.97704	0.252302	0.756905	0	4	2	9	2	0.0792001	0.015802	5.01202	5.21513e-06	0.00355085	0.0925416	11194	0.0792001	5.21513e-06	0.015802	5.01202	60 sec. pulse (30 sec. pulse * 2):	blood pressure	NA	Mandelic acid(ng/mL)	pollutant	VOC	4	0.00102172	0.645498	BY<0.05	blood pressure	VOC	13130	5	Volatile Organics	0.000434057
expo	URXMAD	MDIASTOLIC	-0.0550978	0.0235514	0.101271	0.0689356	-2.33947	2.54458	7.63375	0.607008	4	2	-1	0	-0.0520949	0.014688	-3.54676	0.000771585	0.00153682	0.261027	11161	-0.0520949	0.000771585	0.014688	-3.54676	Diastolic Mean	blood pressure	NA	Mandelic acid(ng/mL)	pollutant	VOC	4	0.0710788	1	> BY & Bonf.	blood pressure	VOC	13130	5	Volatile Organics	0.0375751
expo	URXMAD	MSYSTOLIC	-0.0112568	0.0207684	0.625477	0.977737	-0.542014	2.01088	6.03263	0.502704	4	2	-1	0	0.00867582	0.0143139	0.60611	0.546766	4.26239e-05	0.295579	11161	0.00867582	0.546766	0.0143139	0.60611	Systolic Mean	blood pressure	NA	Mandelic acid(ng/mL)	pollutant	VOC	4	1	1	> BY & Bonf.	blood pressure	VOC	13130	5	Volatile Organics	1
expo	URXMB1	BPXPLS	0.0232199	0.0127593	0.210392	0.336543	1.81984	2.55212	5.10423	0.608168	3	2	9	2	0.00790584	0.00875116	0.903404	0.371122	6.1465e-05	0.0834764	9342	0.00790584	0.371122	0.00875116	0.903404	60 sec. pulse (30 sec. pulse * 2):	blood pressure	NA	N-acetyl-s-(1-hydroxyMethyl)-2-propenyl)-L-cysteine(ng/mL)	pollutant	VOC	3	1	1	> BY & Bonf.	blood pressure	VOC	13130	5	Volatile Organics	1
expo	URXMB1	MDIASTOLIC	-0.0212098	0.0322	0.577787	0.15072	-0.658689	7.62347	15.2469	0.868826	3	2	-9	-2	-0.025546	0.0167501	-1.52512	0.134227	0.000641741	0.24342	9312	-0.025546	0.134227	0.0167501	-1.52512	Diastolic Mean	blood pressure	NA	N-acetyl-s-(1-hydroxyMethyl)-2-propenyl)-L-cysteine(ng/mL)	pollutant	VOC	3	1	1	> BY & Bonf.	blood pressure	VOC	13130	5	Volatile Organics	1
expo	URXMB1	MSYSTOLIC	-0.0132233	0.00492738	0.115323	0.368809	-2.68363	0.30306	0.60612	0	3	2	-9	-2	-0.00936158	0.0075394	-1.24169	0.220785	8.61814e-05	0.297791	9312	-0.00936158	0.220785	0.0075394	-1.24169	Systolic Mean	blood pressure	NA	N-acetyl-s-(1-hydroxyMethyl)-2-propenyl)-L-cysteine(ng/mL)	pollutant	VOC	3	1	1	> BY & Bonf.	blood pressure	VOC	13130	5	Volatile Organics	1
expo	URXMB2	BPXPLS	0.0266228	0.0212018	0.336047	0.340595	1.25569	1.48066	2.96132	0.324625	3	2	9	2	0.0312328	0.0158547	1.96994	0.0550187	0.00087731	0.0849353	9393	0.0312328	0.0550187	0.0158547	1.96994	60 sec. pulse (30 sec. pulse * 2):	blood pressure	NA	N-acetyl-s-(2-hydroxy-3-butenyl)-L-cysteine (ng/mL)	pollutant	VOC	3	1	1	> BY & Bonf.	blood pressure	VOC	13130	5	Volatile Organics	1
expo	URXMB2	MDIASTOLIC	-0.0352347	0.0100993	0.073245	0.143747	-3.48881	0.505856	1.01171	0	3	2	-1	0	-0.04585	0.0122807	-3.73348	0.000528703	0.00188914	0.246064	9363	-0.04585	0.000528703	0.0122807	-3.73348	Diastolic Mean	blood pressure	NA	N-acetyl-s-(2-hydroxy-3-butenyl)-L-cysteine (ng/mL)	pollutant	VOC	3	0.0518939	1	> BY & Bonf.	blood pressure	VOC	13130	5	Volatile Organics	0.0284733
expo	URXMB2	MSYSTOLIC	-0.014215	0.00743107	0.195888	0.636955	-1.91292	0.28009	0.560179	0	3	2	-3	0	-0.0131044	0.0158368	-0.827465	0.41234	0.00015432	0.298358	9363	-0.0131044	0.41234	0.0158368	-0.827465	Systolic Mean	blood pressure	NA	N-acetyl-s-(2-hydroxy-3-butenyl)-L-cysteine (ng/mL)	pollutant	VOC	3	1	1	> BY & Bonf.	blood pressure	VOC	13130	5	Volatile Organics	1
expo	URXMB3	BPXPLS	0.0931811	0.0102597	0.00282006	0.00378788	9.08222	0.407905	1.22371	0	4	2	9	2	0.0918932	0.0165519	5.55182	7.07058e-07	0.00581798	0.092886	11180	0.0918932	7.07058e-07	0.0165519	5.55182	60 sec. pulse (30 sec. pulse * 2):	blood pressure	NA	N-acetyl-s-(4-hydroxy-2-butenyl)-L-cysteine (ng/mL)	pollutant	VOC	4	0.000177709	0.0875154	BY<0.05	blood pressure	VOC	13130	5	Volatile Organics	7.03625e-05
expo	URXMB3	MDIASTOLIC	-0.0657954	0.00946611	0.0061087	0.0263922	-6.95062	0.395496	1.18649	0	4	2	-7	-2	-0.0655635	0.013805	-4.74924	1.34606e-05	0.00296022	0.262812	11148	-0.0655635	1.34606e-05	0.013805	-4.74924	Diastolic Mean	blood pressure	NA	N-acetyl-s-(4-hydroxy-2-butenyl)-L-cysteine (ng/mL)	pollutant	VOC	4	0.00230009	1	BY<0.05	blood pressure	VOC	13130	5	Volatile Organics	0.00174169
expo	URXMB3	MSYSTOLIC	-0.0231889	0.00893821	0.0807692	0.468472	-2.59435	0.492553	1.47766	0	4	2	-1	0	-0.017212	0.0134243	-1.28215	0.204806	0.000204015	0.3001	11148	-0.017212	0.204806	0.0134243	-1.28215	Systolic Mean	blood pressure	NA	N-acetyl-s-(4-hydroxy-2-butenyl)-L-cysteine (ng/mL)	pollutant	VOC	4	1	1	> BY & Bonf.	blood pressure	VOC	13130	5	Volatile Organics	1
expo	URXPHE	BPXPLS	0.0650178	0.0282933	0.105182	0.0249841	2.29799	3.37312	10.1194	0.703539	4	2	9	2	0.0598475	0.0139811	4.28059	6.94593e-05	0.0028019	0.0916156	11163	0.0598475	6.94593e-05	0.0139811	4.28059	60 sec. pulse (30 sec. pulse * 2):	blood pressure	NA	N-acetyl-S-(phenyl-2-hydroxyethyl)-L-cysteine(ng/mL)	pollutant	VOC	4	0.00938263	1	BY<0.05	blood pressure	VOC	13130	5	Volatile Organics	0.00402483
expo	URXPHE	MDIASTOLIC	-0.0384645	0.0157232	0.0919781	0.0385601	-2.44635	2.43097	7.2929	0.588641	4	2	-9	-2	-0.0348198	0.00976876	-3.5644	0.000730177	0.000945657	0.259855	11130	-0.0348198	0.000730177	0.00976876	-3.5644	Diastolic Mean	blood pressure	NA	N-acetyl-S-(phenyl-2-hydroxyethyl)-L-cysteine(ng/mL)	pollutant	VOC	4	0.067843	1	> BY & Bonf.	blood pressure	VOC	13130	5	Volatile Organics	0.0363025
expo	URXPHE	MSYSTOLIC	-0.0101991	0.0167986	0.586629	0.709198	-0.607139	1.83885	5.51655	0.456182	4	2	1	0	-0.00943802	0.0110039	-0.857696	0.394531	6.94774e-05	0.29889	11130	-0.00943802	0.394531	0.0110039	-0.857696	Systolic Mean	blood pressure	NA	N-acetyl-S-(phenyl-2-hydroxyethyl)-L-cysteine(ng/mL)	pollutant	VOC	4	1	1	> BY & Bonf.	blood pressure	VOC	13130	5	Volatile Organics	1
expo	URXPHG	BPXPLS	0.014837	0.0205347	0.5222	0.696955	0.72253	1.65042	4.95126	0.394093	4	2	7	2	0.0270587	0.0154998	1.74575	0.0860607	0.000410395	0.0921108	11220	0.0270587	0.0860607	0.0154998	1.74575	60 sec. pulse (30 sec. pulse * 2):	blood pressure	NA	Phenylglyoxylic acid(ng/mL)	pollutant	VOC	4	1	1	> BY & Bonf.	blood pressure	VOC	13130	5	Volatile Organics	1
expo	URXPHG	MDIASTOLIC	-0.0918226	0.0200587	0.0195675	0.0104689	-4.57768	1.29756	3.89268	0.229322	4	2	-9	-2	-0.0607275	0.0139579	-4.35076	5.45753e-05	0.00206588	0.264134	11187	-0.0607275	5.45753e-05	0.0139579	-4.35076	Diastolic Mean	blood pressure	NA	Phenylglyoxylic acid(ng/mL)	pollutant	VOC	4	0.00766129	1	BY<0.05	blood pressure	VOC	13130	5	Volatile Organics	0.00489858
expo	URXPHG	MSYSTOLIC	-0.0304638	0.0128462	0.0983769	0.471154	-2.37143	0.721874	2.16562	0	4	2	-1	0	-0.0196212	0.0145737	-1.34634	0.183342	0.000215668	0.298922	11187	-0.0196212	0.183342	0.0145737	-1.34634	Systolic Mean	blood pressure	NA	Phenylglyoxylic acid(ng/mL)	pollutant	VOC	4	1	1	> BY & Bonf.	blood pressure	VOC	13130	5	Volatile Organics	1
expo	URXPMA	BPXPLS	0.0138019	0.0149464	0.45327	0.73896	0.923426	1.24483	2.48967	0.19668	3	2	9	2	-0.002098	0.0137129	-0.152995	0.879086	3.47631e-06	0.0842769	9338	-0.002098	0.879086	0.0137129	-0.152995	60 sec. pulse (30 sec. pulse * 2):	blood pressure	NA	N-acetyl-s-(phenyl)-L-cysteine(ng/mL)	pollutant	VOC	3	1	1	> BY & Bonf.	blood pressure	VOC	13130	5	Volatile Organics	1
expo	URXPMA	MDIASTOLIC	-0.0455288	0.0152741	0.0965273	0.12328	-2.98079	0.886916	1.77383	0	3	2	-9	-2	-0.0288918	0.0148518	-1.94534	0.0579973	0.000659567	0.243635	9308	-0.0288918	0.0579973	0.0148518	-1.94534	Diastolic Mean	blood pressure	NA	N-acetyl-s-(phenyl)-L-cysteine(ng/mL)	pollutant	VOC	3	1	1	> BY & Bonf.	blood pressure	VOC	13130	5	Volatile Organics	1
expo	URXPMA	MSYSTOLIC	-0.0263257	0.0158129	0.23786	0.318322	-1.66483	1.09587	2.19173	0.0874809	3	2	-9	-2	-0.0199528	0.0154705	-1.28973	0.203734	0.000314569	0.295953	9308	-0.0199528	0.203734	0.0154705	-1.28973	Systolic Mean	blood pressure	NA	N-acetyl-s-(phenyl)-L-cysteine(ng/mL)	pollutant	VOC	3	1	1	> BY & Bonf.	blood pressure	VOC	13130	5	Volatile Organics	1
expo	URXPMM	BPXPLS	0.110577	0.0135444	0.00384395	0.00190297	8.16406	0.563862	1.69159	0	4	2	9	2	0.11031	0.0172007	6.41313	2.64187e-08	0.00814115	0.0961201	11242	0.11031	2.64187e-08	0.0172007	6.41313	60 sec. pulse (30 sec. pulse * 2):	blood pressure	NA	N-acetyl-s-(3-hydroxypropyl-1-methyl)-L-cysteine(ng/mL)	pollutant	VOC	4	9.76969e-06	0.00326995	Bonf.<0.05	blood pressure	VOC	13130	5	Volatile Organics	3.55694e-06
expo	URXPMM	MDIASTOLIC	-0.0641164	0.0137964	0.0187856	0.0340913	-4.64732	0.844815	2.53444	0	4	2	-1	0	-0.0653939	0.0141317	-4.62746	2.07544e-05	0.00286074	0.262705	11209	-0.0653939	2.07544e-05	0.0141317	-4.62746	Diastolic Mean	blood pressure	NA	N-acetyl-s-(3-hydroxypropyl-1-methyl)-L-cysteine(ng/mL)	pollutant	VOC	4	0.00333253	1	BY<0.05	blood pressure	VOC	13130	5	Volatile Organics	0.00243607
expo	URXPMM	MSYSTOLIC	-0.0181083	0.0101763	0.173213	0.594988	-1.77945	0.606934	1.8208	0	4	2	-1	0	-0.0149149	0.0140317	-1.06294	0.29214	0.000148814	0.295414	11209	-0.0149149	0.29214	0.0140317	-1.06294	Systolic Mean	blood pressure	NA	N-acetyl-s-(3-hydroxypropyl-1-methyl)-L-cysteine(ng/mL)	pollutant	VOC	4	1	1	> BY & Bonf.	blood pressure	VOC	13130	5	Volatile Organics	1
expo	URXTTC	BPXPLS	-0.0351087	0.0277585	0.333368	0.223547	-1.26479	2.67756	5.35511	0.626525	3	2	-9	-2	-0.0209093	0.0165033	-1.26697	0.211683	0.000405975	0.0905638	9157	-0.0209093	0.211683	0.0165033	-1.26697	60 sec. pulse (30 sec. pulse * 2):	blood pressure	NA	2-thioxothiazolidine-4-carboxylic acid(ng/mL)	pollutant	VOC	3	1	1	> BY & Bonf.	blood pressure	VOC	13130	5	Volatile Organics	1
expo	URXTTC	MDIASTOLIC	-0.0258284	0.00749456	0.0748645	0.280203	-3.44629	0.27154	0.54308	0	3	2	-3	0	-0.0277469	0.0130289	-2.12964	0.0387057	0.00071504	0.25601	9127	-0.0277469	0.0387057	0.0130289	-2.12964	Diastolic Mean	blood pressure	NA	2-thioxothiazolidine-4-carboxylic acid(ng/mL)	pollutant	VOC	3	1	1	> BY & Bonf.	blood pressure	VOC	13130	5	Volatile Organics	0.809049
expo	URXTTC	MSYSTOLIC	0.0119752	0.0109685	0.38891	0.738771	1.09178	0.710799	1.4216	0	3	2	9	2	-0.00259999	0.0123159	-0.211109	0.833755	6.27835e-06	0.292668	9127	-0.00259999	0.833755	0.0123159	-0.211109	Systolic Mean	blood pressure	NA	2-thioxothiazolidine-4-carboxylic acid(ng/mL)	pollutant	VOC	3	1	1	> BY & Bonf.	blood pressure	VOC	13130	5	Volatile Organics	1
expo	LBXHCT	BPXCHR	-0.0493307	0.0400023	0.342776	0.569419	-1.2332	0.990258	1.98052	0	3	2	-9	-2	-0.0244575	0.0270819	-0.903093	0.368085	0.000551919	0.0400595	2892	-0.0244575	0.368085	0.0270819	-0.903093	60 sec HR (30 sec HR * 2)	blood pressure	NA	Hydroxycotinine, Serum (ng/mL)	smoking	smoking biomarker	3	1	1	> BY & Bonf.	blood pressure	smoking biomarker	1440	2	Smoking+Hydrocarbon+Metals	1
expo	LBXHCT	BPXPLS	0.0289973	0.0139627	0.173446	0.229037	2.07677	1.00368	2.00736	0.00366674	3	2	9	2	0.0469694	0.00736102	6.38082	2.79513e-09	0.00141332	0.0851009	63511	0.0469694	2.79513e-09	0.00736102	6.38082	60 sec. pulse (30 sec. pulse * 2):	blood pressure	NA	Hydroxycotinine, Serum (ng/mL)	smoking	smoking biomarker	3	1.30249e-06	0.000345964	Bonf.<0.05	blood pressure	smoking biomarker	1440	2	Smoking+Hydrocarbon+Metals	5.11807e-07
expo	LBXHCT	MDIASTOLIC	-0.0341756	0.00776043	0.0478894	0.0523341	-4.40383	0.629905	1.25981	0	3	2	-1	0	0.168448	0.00566892	29.7142	4.56682e-60	0.0181535	0.210935	63186	0.168448	4.56682e-60	0.00566892	29.7142	Diastolic Mean	blood pressure	NA	Hydroxycotinine, Serum (ng/mL)	smoking	smoking biomarker	3	5.34967e-55	5.65254e-55	Bonf.<0.05	blood pressure	smoking biomarker	1440	2	Smoking+Hydrocarbon+Metals	2.09054e-56
expo	LBXHCT	MSYSTOLIC	0.0134579	0.00734697	0.208457	0.518575	1.83176	0.420448	0.840895	0	3	2	9	2	0.0616462	0.0068883	8.94942	2.9929e-15	0.00243133	0.304952	63186	0.0616462	2.9929e-15	0.0068883	8.94942	Systolic Mean	blood pressure	NA	Hydroxycotinine, Serum (ng/mL)	smoking	smoking biomarker	3	4.38665e-12	3.70444e-10	Bonf.<0.05	blood pressure	smoking biomarker	1440	2	Smoking+Hydrocarbon+Metals	3.42513e-12
expo	URXBPF	BPXPLS	0.0192627	0.000541201	0.0178816	0.298456	35.5926	0.00170647	0.00170647	0	2	2	9	2	0.0181829	0.0126986	1.43188	0.172685	0.000294938	0.0869102	4364	0.0181829	0.172685	0.0126986	1.43188	60 sec. pulse (30 sec. pulse * 2):	blood pressure	NA	Urinary 4,4' dihydroxydiphenylmethane	pollutant	phenols	2	1	1	> BY & Bonf.	blood pressure	phenols	2892	4	Consumables	1
expo	URXBPF	MDIASTOLIC	-0.022071	0.0271985	0.566016	0.357202	-0.811477	2.28667	2.28667	0.562682	2	2	-9	-2	-0.0238675	0.0186669	-1.2786	0.220468	0.000506842	0.245011	4356	-0.0238675	0.220468	0.0186669	-1.2786	Diastolic Mean	blood pressure	NA	Urinary 4,4' dihydroxydiphenylmethane	pollutant	phenols	2	1	1	> BY & Bonf.	blood pressure	phenols	2892	4	Consumables	1
expo	URXBPF	MSYSTOLIC	0.0202371	0.0170576	0.445857	0.44289	1.1864	0.683641	0.683641	0	2	2	9	2	0.0263215	0.022062	1.19307	0.251372	0.000616424	0.295095	4356	0.0263215	0.251372	0.022062	1.19307	Systolic Mean	blood pressure	NA	Urinary 4,4' dihydroxydiphenylmethane	pollutant	phenols	2	1	1	> BY & Bonf.	blood pressure	phenols	2892	4	Consumables	1
expo	URXBPS	BPXPLS	-0.0464069	0.0106536	0.143659	0.112999	-4.35599	0.268553	0.268553	0	2	2	-9	-2	-0.0467179	0.0201128	-2.32279	0.034661	0.00173221	0.0853273	4364	-0.0467179	0.034661	0.0201128	-2.32279	60 sec. pulse (30 sec. pulse * 2):	blood pressure	NA	Urinary 4,4'sulfonyldiphenol	pollutant	phenols	2	1	1	> BY & Bonf.	blood pressure	phenols	2892	4	Consumables	0.7197
expo	URXBPS	MDIASTOLIC	0.00262804	0.0107972	0.848003	0.955468	0.2434	1.01959	1.01959	0.0192119	2	2	3	2	-0.00577666	0.013423	-0.430356	0.673056	2.64419e-05	0.243935	4356	-0.00577666	0.673056	0.013423	-0.430356	Diastolic Mean	blood pressure	NA	Urinary 4,4'sulfonyldiphenol	pollutant	phenols	2	1	1	> BY & Bonf.	blood pressure	phenols	2892	4	Consumables	1
expo	URXBPS	MSYSTOLIC	0.0324962	0.00807845	0.155117	0.187955	4.02258	0.203443	0.203443	0	2	2	9	2	0.0374685	0.0190539	1.96645	0.0680316	0.00111243	0.289279	4356	0.0374685	0.0680316	0.0190539	1.96645	Systolic Mean	blood pressure	NA	Urinary 4,4'sulfonyldiphenol	pollutant	phenols	2	1	1	> BY & Bonf.	blood pressure	phenols	2892	4	Consumables	1
expo	URXTLC	BPXPLS	0.0180876	0.00355936	0.123696	0.504639	5.0817	0.0334114	0.0334114	0	2	2	1	0	0.019444	0.0200308	0.970705	0.347088	0.000352757	0.0863854	4367	0.019444	0.347088	0.0200308	0.970705	60 sec. pulse (30 sec. pulse * 2):	blood pressure	NA	Urinary Triclocarban (ng/mL)	pollutant	phenols	2	1	1	> BY & Bonf.	blood pressure	phenols	2892	4	Consumables	1
expo	URXTLC	MDIASTOLIC	-0.0300654	0.0293704	0.492557	0.347146	-1.02366	2.65113	2.65113	0.622803	2	2	-3	0	-0.0174471	0.0189301	-0.921657	0.371295	0.000283789	0.244084	4359	-0.0174471	0.371295	0.0189301	-0.921657	Diastolic Mean	blood pressure	NA	Urinary Triclocarban (ng/mL)	pollutant	phenols	2	1	1	> BY & Bonf.	blood pressure	phenols	2892	4	Consumables	1
expo	URXTLC	MSYSTOLIC	-0.015826	0.0115129	0.400385	0.579059	-1.37463	0.313551	0.313551	0	2	2	3	0	-0.0150859	0.020912	-0.721401	0.481757	0.000212175	0.288654	4359	-0.0150859	0.481757	0.020912	-0.721401	Systolic Mean	blood pressure	NA	Urinary Triclocarban (ng/mL)	pollutant	phenols	2	1	1	> BY & Bonf.	blood pressure	phenols	2892	4	Consumables	1
expo2	LBXHCR	BPXPLS	-0.203953	0.229526	0.467979	0.369624	-0.888585	3.01326	6.02653	0.668134	3	2	-9	-2	-0.159927	0.0974193	-1.64164	0.103838	0.000824365	0.0867721	18456	-0.159927	0.103838	0.0974193	-1.64164	60 sec. pulse (30 sec. pulse * 2):	blood pressure	NA	Hepatitis C RNA (HCV-RNA)	infection	NA	3	1	1	> BY & Bonf.	blood pressure	infection	7393	3	Infection	1
expo3	LBXHCR	BPXPLS	-0.234251	0.19324	0.349195	0.201394	-1.21223	2.61226	5.22452	0.61719	3	2	-9	-2	-0.267382	0.110283	-2.42451	0.0171425	0.000824365	0.0867721	18456	-0.267382	0.0171425	0.110283	-2.42451	60 sec. pulse (30 sec. pulse * 2):	blood pressure	NA	Hepatitis C RNA (HCV-RNA)	infection	NA	3	0.837088	1	> BY & Bonf.	blood pressure	infection	7393	3	Infection	0.402425
expo2	LBXHCR	MDIASTOLIC	-0.0707983	0.0889354	0.509473	0.778113	-0.796064	0.546746	1.09349	0	3	2	-9	-2	-0.0743475	0.0837381	-0.887858	0.376769	0.000123049	0.253754	18413	-0.0743475	0.376769	0.0837381	-0.887858	Diastolic Mean	blood pressure	NA	Hepatitis C RNA (HCV-RNA)	infection	NA	3	1	1	> BY & Bonf.	blood pressure	infection	7393	3	Infection	1
expo3	LBXHCR	MDIASTOLIC	0.0151934	0.0293506	0.656269	0.914832	0.517651	0.0697686	0.139537	0	3	2	-1	0	0.0147595	0.103291	0.142893	0.886665	0.000123049	0.253754	18413	0.0147595	0.886665	0.103291	0.142893	Diastolic Mean	blood pressure	NA	Hepatitis C RNA (HCV-RNA)	infection	NA	3	1	1	> BY & Bonf.	blood pressure	infection	7393	3	Infection	1
expo2	LBXHCR	MSYSTOLIC	-0.108019	0.0817412	0.317257	0.553637	-1.32147	0.73395	1.4679	0	3	2	-9	-2	-0.0483945	0.0814427	-0.594215	0.553724	3.36414e-05	0.291497	18413	-0.0483945	0.553724	0.0814427	-0.594215	Systolic Mean	blood pressure	NA	Hepatitis C RNA (HCV-RNA)	infection	NA	3	1	1	> BY & Bonf.	blood pressure	infection	7393	3	Infection	1
expo3	LBXHCR	MSYSTOLIC	-0.15223	0.106973	0.290692	0.563861	-1.42306	1.15613	2.31226	0.135044	3	2	-9	-2	-0.0497613	0.101077	-0.492311	0.623589	3.36414e-05	0.291497	18413	-0.0497613	0.623589	0.101077	-0.492311	Systolic Mean	blood pressure	NA	Hepatitis C RNA (HCV-RNA)	infection	NA	3	1	1	> BY & Bonf.	blood pressure	infection	7393	3	Infection	1
expo2	LBXHP2C	BPXPLS	-0.0551124	0.0274169	0.293879	0.399679	-2.01016	0.319924	0.319924	0	2	2	-9	-2	-0.0580357	0.0485991	-1.19417	0.249815	0.00230048	0.0321549	3562	-0.0580357	0.249815	0.0485991	-1.19417	60 sec. pulse (30 sec. pulse * 2):	blood pressure	NA	Cobas HPV Swab High Risk	infection	NA	2	1	1	> BY & Bonf.	blood pressure	infection	7393	3	Infection	1
expo3	LBXHP2C	BPXPLS	0.190318	0.120237	0.358705	0.338924	1.58286	0.547158	0.547158	0	2	2	9	2	0.2531	0.193927	1.30513	0.210307	0.00230048	0.0321549	3562	0.2531	0.210307	0.193927	1.30513	60 sec. pulse (30 sec. pulse * 2):	blood pressure	NA	Cobas HPV Swab High Risk	infection	NA	2	1	1	> BY & Bonf.	blood pressure	infection	7393	3	Infection	1
expo2	LBXHP2C	MDIASTOLIC	0.0412763	0.0653447	0.64134	0.531808	0.63167	2.28017	2.28017	0.561436	2	2	9	2	0.035328	0.0417483	0.846215	0.409911	0.000439549	0.112782	3558	0.035328	0.409911	0.0417483	0.846215	Diastolic Mean	blood pressure	NA	Cobas HPV Swab High Risk	infection	NA	2	1	1	> BY & Bonf.	blood pressure	infection	7393	3	Infection	1
expo3	LBXHP2C	MDIASTOLIC	0.116065	0.283843	0.752891	0.469814	0.408904	7.49627	7.49627	0.8666	2	2	9	2	0.13959	0.107279	1.30118	0.211624	0.000439549	0.112782	3558	0.13959	0.211624	0.107279	1.30118	Diastolic Mean	blood pressure	NA	Cobas HPV Swab High Risk	infection	NA	2	1	1	> BY & Bonf.	blood pressure	infection	7393	3	Infection	1
expo2	LBXHP2C	MSYSTOLIC	0.0880178	0.0137229	0.0984629	0.0956229	6.41394	0.156312	0.156312	0	2	2	9	2	0.0792052	0.038997	2.03106	0.0592063	0.00117872	0.176276	3558	0.0792052	0.0592063	0.038997	2.03106	Systolic Mean	blood pressure	NA	Cobas HPV Swab High Risk	infection	NA	2	1	1	> BY & Bonf.	blood pressure	infection	7393	3	Infection	1
expo3	LBXHP2C	MSYSTOLIC	0.116895	0.0978855	0.4438	0.259164	1.19421	1.38744	1.38744	0.279247	2	2	9	2	0.171294	0.0947862	1.80716	0.0895763	0.00117872	0.176276	3558	0.171294	0.0895763	0.0947862	1.80716	Systolic Mean	blood pressure	NA	Cobas HPV Swab High Risk	infection	NA	2	1	1	> BY & Bonf.	blood pressure	infection	7393	3	Infection	1
expo	URXP25	BPXPLS	0.00701616	0.0139056	0.702516	0.808298	0.504558	0.290833	0.290833	0	2	2	5	0	0.00995113	0.0268301	0.370893	0.715903	5.51176e-05	0.0898413	4395	0.00995113	0.715903	0.0268301	0.370893	60 sec. pulse (30 sec. pulse * 2):	blood pressure	NA	2-Hydroxyphenanthrene (ng/L) & 3-Hydroxyphenanthrene (ng/L)	pollutant	hydrocarbon	2	1	1	> BY & Bonf.	blood pressure	hydrocarbon	2413	2	Smoking+Hydrocarbon+Metals	1
expo	URXP25	MDIASTOLIC	-0.0374993	0.00909263	0.151441	0.142086	-4.12414	0.240282	0.240282	0	2	2	-1	0	-0.0405656	0.0195068	-2.07956	0.0551319	0.000916402	0.266471	4387	-0.0405656	0.0551319	0.0195068	-2.07956	Diastolic Mean	blood pressure	NA	2-Hydroxyphenanthrene (ng/L) & 3-Hydroxyphenanthrene (ng/L)	pollutant	hydrocarbon	2	1	1	> BY & Bonf.	blood pressure	hydrocarbon	2413	2	Smoking+Hydrocarbon+Metals	1
expo	URXP25	MSYSTOLIC	0.0161989	0.000146009	0.00573801	0.559384	110.945	5.87191e-05	5.87191e-05	0	2	2	9	2	0.0156144	0.0220149	0.709268	0.489037	0.000135776	0.315269	4387	0.0156144	0.489037	0.0220149	0.709268	Systolic Mean	blood pressure	NA	2-Hydroxyphenanthrene (ng/L) & 3-Hydroxyphenanthrene (ng/L)	pollutant	hydrocarbon	2	1	1	> BY & Bonf.	blood pressure	hydrocarbon	2413	2	Smoking+Hydrocarbon+Metals	1
expo2	URXUTRI	BPXPLS	-0.153563	0.0513401	0.205401	0.309746	-2.9911	0.235278	0.235278	0	2	2	-9	-2	-0.155391	0.105286	-1.4759	0.160654	0.000312014	0.036277	7020	-0.155391	0.160654	0.105286	-1.4759	60 sec. pulse (30 sec. pulse * 2):	blood pressure	NA	Trichomonas, urine	infection	NA	2	1	1	> BY & Bonf.	blood pressure	infection	7393	3	Infection	1
expo2	URXUTRI	MDIASTOLIC	-0.144844	0.0106349	0.0466587	0.34134	-13.6198	0.00991259	0.00991259	0	2	2	-9	-2	-0.143328	0.123856	-1.15721	0.265281	0.000265655	0.136296	7013	-0.143328	0.265281	0.123856	-1.15721	Diastolic Mean	blood pressure	NA	Trichomonas, urine	infection	NA	2	1	1	> BY & Bonf.	blood pressure	infection	7393	3	Infection	1
expo2	URXUTRI	MSYSTOLIC	-0.346793	0.000372542	0.000683887	0.0317133	-930.884	1.18716e-05	1.18716e-05	0	2	2	-9	-2	-0.342082	0.148815	-2.2987	0.0363153	0.00151327	0.150851	7013	-0.342082	0.0363153	0.148815	-2.2987	Systolic Mean	blood pressure	NA	Trichomonas, urine	infection	NA	2	1	1	> BY & Bonf.	blood pressure	infection	7393	3	Infection	0.791617
expo	URXANBT	BPXPLS	0.0318003	0.0142292	0.267849	0.460232	2.23485	0.182524	0.182524	0	2	2	7	2	0.0835541	0.0340456	2.45418	0.0203627	0.00530515	0.0685537	1450	0.0835541	0.0203627	0.0340456	2.45418	60 sec. pulse (30 sec. pulse * 2):	blood pressure	NA	Anabasine, urine (ng/mL)	smoking	smoking biomarker	2	0.953395	1	> BY & Bonf.	blood pressure	smoking biomarker	1440	2	Smoking+Hydrocarbon+Metals	0.463749
expo	URXANBT	MDIASTOLIC	-0.0102905	0.0303421	0.791841	0.745616	-0.339149	0.651034	0.651034	0	2	2	-1	0	-0.041173	0.0363753	-1.13189	0.266952	0.00128617	0.189511	1448	-0.041173	0.266952	0.0363753	-1.13189	Diastolic Mean	blood pressure	NA	Anabasine, urine (ng/mL)	smoking	smoking biomarker	2	1	1	> BY & Bonf.	blood pressure	smoking biomarker	1440	2	Smoking+Hydrocarbon+Metals	1
expo	URXANBT	MSYSTOLIC	0.0042836	0.0353368	0.923202	0.94677	0.121222	1.30523	1.30523	0.233853	2	2	5	2	0.00280356	0.0265967	0.10541	0.916776	5.96341e-06	0.213186	1448	0.00280356	0.916776	0.0265967	0.10541	Systolic Mean	blood pressure	NA	Anabasine, urine (ng/mL)	smoking	smoking biomarker	2	1	1	> BY & Bonf.	blood pressure	smoking biomarker	1440	2	Smoking+Hydrocarbon+Metals	1
expo	URXANTT	BPXPLS	0.0415101	0.0227311	0.318948	0.349907	1.82614	0.415789	0.415789	0	2	2	7	2	0.0990961	0.0348613	2.84258	0.00811195	0.00757501	0.0697674	1450	0.0990961	0.00811195	0.0348613	2.84258	60 sec. pulse (30 sec. pulse * 2):	blood pressure	NA	Anatabine, urine (ng/mL)	smoking	smoking biomarker	2	0.469009	1	> BY & Bonf.	blood pressure	smoking biomarker	1440	2	Smoking+Hydrocarbon+Metals	0.225054
expo	URXANTT	MDIASTOLIC	-0.00951634	0.0330172	0.821353	0.79422	-0.288223	0.679446	0.679446	0	2	2	-1	0	-0.0344673	0.0366295	-0.94097	0.354493	0.000915106	0.189144	1448	-0.0344673	0.354493	0.0366295	-0.94097	Diastolic Mean	blood pressure	NA	Anatabine, urine (ng/mL)	smoking	smoking biomarker	2	1	1	> BY & Bonf.	blood pressure	smoking biomarker	1440	2	Smoking+Hydrocarbon+Metals	1
expo	URXANTT	MSYSTOLIC	0.0199151	0.0416421	0.716009	0.795181	0.478244	1.40549	1.40549	0.288503	2	2	7	2	0.0221533	0.0292474	0.757445	0.454894	0.000378037	0.209536	1448	0.0221533	0.454894	0.0292474	0.757445	Systolic Mean	blood pressure	NA	Anatabine, urine (ng/mL)	smoking	smoking biomarker	2	1	1	> BY & Bonf.	blood pressure	smoking biomarker	1440	2	Smoking+Hydrocarbon+Metals	1
expo	URXCOTT	BPXPLS	0.0320324	0.0149929	0.166131	0.257097	2.1365	0.796458	1.59292	0	3	2	9	2	0.038421	0.0185425	2.07205	0.0472571	0.00111795	0.0985899	6214	0.038421	0.0472571	0.0185425	2.07205	60 sec. pulse (30 sec. pulse * 2):	blood pressure	NA	Total Cotinine, urine (ng/mL)	smoking	smoking biomarker	3	1	1	> BY & Bonf.	blood pressure	smoking biomarker	1440	2	Smoking+Hydrocarbon+Metals	0.882969
expo	URXCOTT	MDIASTOLIC	-0.0278821	0.00682145	0.0549668	0.28391	-4.08741	0.224997	0.449994	0	3	2	-1	0	-0.0295875	0.0172341	-1.7168	0.0966794	0.00066272	0.279968	6204	-0.0295875	0.0966794	0.0172341	-1.7168	Diastolic Mean	blood pressure	NA	Total Cotinine, urine (ng/mL)	smoking	smoking biomarker	3	1	1	> BY & Bonf.	blood pressure	smoking biomarker	1440	2	Smoking+Hydrocarbon+Metals	1
expo	URXCOTT	MSYSTOLIC	0.0650007	0.0184426	0.0719249	0.0303927	3.52449	1.32109	2.64218	0.243049	3	2	9	2	0.0533371	0.0173322	3.07734	0.00452988	0.00215363	0.312863	6204	0.0533371	0.00452988	0.0173322	3.07734	Systolic Mean	blood pressure	NA	Total Cotinine, urine (ng/mL)	smoking	smoking biomarker	3	0.29711	1	> BY & Bonf.	blood pressure	smoking biomarker	1440	2	Smoking+Hydrocarbon+Metals	0.153602
expo	URXCOXT	BPXPLS	0.00196237	0.00410913	0.716361	0.943534	0.477564	0.0155593	0.0155593	0	2	2	1	0	0.0345609	0.0329646	1.04843	0.303102	0.000831458	0.0648322	1450	0.0345609	0.303102	0.0329646	1.04843	60 sec. pulse (30 sec. pulse * 2):	blood pressure	NA	Cotinine-n-oxide, urine (ng/mL)	smoking	smoking biomarker	2	1	1	> BY & Bonf.	blood pressure	smoking biomarker	1440	2	Smoking+Hydrocarbon+Metals	1
expo	URXCOXT	MDIASTOLIC	-0.0433065	0.0331606	0.416022	0.430584	-1.30596	0.561656	0.561656	0	2	2	-1	0	-0.0581827	0.0415944	-1.39881	0.172474	0.00235203	0.188023	1448	-0.0581827	0.172474	0.0415944	-1.39881	Diastolic Mean	blood pressure	NA	Cotinine-n-oxide, urine (ng/mL)	smoking	smoking biomarker	2	1	1	> BY & Bonf.	blood pressure	smoking biomarker	1440	2	Smoking+Hydrocarbon+Metals	1
expo	URXCOXT	MSYSTOLIC	0.0120808	0.0445159	0.831296	0.92699	0.271382	2.08816	2.08816	0.52111	2	2	3	2	-0.0190725	0.0318214	-0.599362	0.553586	0.000252738	0.213265	1448	-0.0190725	0.553586	0.0318214	-0.599362	Systolic Mean	blood pressure	NA	Cotinine-n-oxide, urine (ng/mL)	smoking	smoking biomarker	2	1	1	> BY & Bonf.	blood pressure	smoking biomarker	1440	2	Smoking+Hydrocarbon+Metals	1
expo	URXHCTT	BPXPLS	0.0259025	0.0129677	0.183849	0.368159	1.99747	0.596591	1.19318	0	3	2	9	2	0.0303664	0.0184214	1.64843	0.110058	0.000692528	0.0986558	6214	0.0303664	0.110058	0.0184214	1.64843	60 sec. pulse (30 sec. pulse * 2):	blood pressure	NA	Total Hydroxycotinine, urine (ng/mL)	smoking	smoking biomarker	3	1	1	> BY & Bonf.	blood pressure	smoking biomarker	1440	2	Smoking+Hydrocarbon+Metals	1
expo	URXHCTT	MDIASTOLIC	-0.0286738	0.00722636	0.0580394	0.274152	-3.96795	0.227996	0.455992	0	3	2	-1	0	-0.0326613	0.0175539	-1.86064	0.0729633	0.000800777	0.280725	6204	-0.0326613	0.0729633	0.0175539	-1.86064	Diastolic Mean	blood pressure	NA	Total Hydroxycotinine, urine (ng/mL)	smoking	smoking biomarker	3	1	1	> BY & Bonf.	blood pressure	smoking biomarker	1440	2	Smoking+Hydrocarbon+Metals	1
expo	URXHCTT	MSYSTOLIC	0.0560799	0.0173309	0.0836905	0.0851228	3.23584	0.999871	1.99974	0	3	2	9	2	0.0451023	0.0185155	2.43592	0.0212313	0.00152701	0.311954	6204	0.0451023	0.0212313	0.0185155	2.43592	Systolic Mean	blood pressure	NA	Total Hydroxycotinine, urine (ng/mL)	smoking	smoking biomarker	3	0.984588	1	> BY & Bonf.	blood pressure	smoking biomarker	1440	2	Smoking+Hydrocarbon+Metals	0.526329
expo	URXNICT	BPXPLS	0.0685364	0.00331161	0.030737	0.245293	20.6958	0.00672847	0.00672847	0	2	2	9	2	0.134853	0.0372559	3.61964	0.00111145	0.0139478	0.0729018	1450	0.134853	0.00111145	0.0372559	3.61964	60 sec. pulse (30 sec. pulse * 2):	blood pressure	NA	Nicotine, urine (ng/mL)	smoking	smoking biomarker	2	0.0960003	1	> BY & Bonf.	blood pressure	smoking biomarker	1440	2	Smoking+Hydrocarbon+Metals	0.0434859
expo	URXNICT	MDIASTOLIC	-0.0255074	0.024197	0.483221	0.620426	-1.05415	0.386976	0.386976	0	2	2	-1	0	-0.0280055	0.0364745	-0.767809	0.448808	0.000600799	0.187099	1448	-0.0280055	0.448808	0.0364745	-0.767809	Diastolic Mean	blood pressure	NA	Nicotine, urine (ng/mL)	smoking	smoking biomarker	2	1	1	> BY & Bonf.	blood pressure	smoking biomarker	1440	2	Smoking+Hydrocarbon+Metals	1
expo	URXNICT	MSYSTOLIC	-0.0082615	0.0203017	0.753964	0.808953	-0.406937	0.355579	0.355579	0	2	2	1	0	0.007387	0.0296019	0.249545	0.804699	4.18003e-05	0.213268	1448	0.007387	0.804699	0.0296019	0.249545	Systolic Mean	blood pressure	NA	Nicotine, urine (ng/mL)	smoking	smoking biomarker	2	1	1	> BY & Bonf.	blood pressure	smoking biomarker	1440	2	Smoking+Hydrocarbon+Metals	1
expo	URXNNCT	BPXPLS	0.0837958	0.00219017	0.0166355	0.178148	38.26	0.0026646	0.0026646	0	2	2	9	2	0.119701	0.0360683	3.31872	0.0024457	0.0104703	0.0721209	1449	0.119701	0.0024457	0.0360683	3.31872	60 sec. pulse (30 sec. pulse * 2):	blood pressure	NA	Nornicotine, urine (ng/mL)	smoking	smoking biomarker	2	0.181809	1	> BY & Bonf.	blood pressure	smoking biomarker	1440	2	Smoking+Hydrocarbon+Metals	0.0902872
expo	URXNNCT	MDIASTOLIC	-0.0203733	0.0220299	0.524858	0.625178	-0.924803	0.349497	0.349497	0	2	2	-1	0	-0.0424237	0.0363732	-1.16635	0.252977	0.0013123	0.187424	1447	-0.0424237	0.252977	0.0363732	-1.16635	Diastolic Mean	blood pressure	NA	Nornicotine, urine (ng/mL)	smoking	smoking biomarker	2	1	1	> BY & Bonf.	blood pressure	smoking biomarker	1440	2	Smoking+Hydrocarbon+Metals	1
expo	URXNNCT	MSYSTOLIC	0.00262757	0.033933	0.950802	0.846934	0.0774339	1.42869	1.42869	0.300059	2	2	3	2	-0.00480827	0.027672	-0.173759	0.863262	1.68575e-05	0.212245	1447	-0.00480827	0.863262	0.027672	-0.173759	Systolic Mean	blood pressure	NA	Nornicotine, urine (ng/mL)	smoking	smoking biomarker	2	1	1	> BY & Bonf.	blood pressure	smoking biomarker	1440	2	Smoking+Hydrocarbon+Metals	1
expo	URXNOXT	BPXPLS	0.0451122	0.00176831	0.0249415	0.400309	25.5115	0.00234355	0.00234355	0	2	2	9	2	0.106406	0.0365178	2.91381	0.00681057	0.00865063	0.0708986	1450	0.106406	0.00681057	0.0365178	2.91381	60 sec. pulse (30 sec. pulse * 2):	blood pressure	NA	Nicotine-1 N-oxide, urine (ng/mL)	smoking	smoking biomarker	2	0.408775	1	> BY & Bonf.	blood pressure	smoking biomarker	1440	2	Smoking+Hydrocarbon+Metals	0.196813
expo	URXNOXT	MDIASTOLIC	-0.0242611	0.0202604	0.442947	0.64733	-1.19746	0.256862	0.256862	0	2	2	-1	0	-0.0269877	0.0348716	-0.773916	0.445244	0.000556132	0.188079	1448	-0.0269877	0.445244	0.0348716	-0.773916	Diastolic Mean	blood pressure	NA	Nicotine-1 N-oxide, urine (ng/mL)	smoking	smoking biomarker	2	1	1	> BY & Bonf.	blood pressure	smoking biomarker	1440	2	Smoking+Hydrocarbon+Metals	1
expo	URXNOXT	MSYSTOLIC	0.0146416	0.0347868	0.746378	0.899804	0.420895	1.64606	1.64606	0.392489	2	2	5	2	0.0128917	0.0289549	0.445234	0.659456	0.000126901	0.208222	1448	0.0128917	0.659456	0.0289549	0.445234	Systolic Mean	blood pressure	NA	Nicotine-1 N-oxide, urine (ng/mL)	smoking	smoking biomarker	2	1	1	> BY & Bonf.	blood pressure	smoking biomarker	1440	2	Smoking+Hydrocarbon+Metals	1
expo	LBXV07N	BPXPLS	-0.00678232	0.00660714	0.412579	0.820983	-1.02652	0.776955	1.55391	0	3	2	-9	-2	-0.00903322	0.0127138	-0.710505	0.482879	8.12079e-05	0.0632463	7789	-0.00903322	0.482879	0.0127138	-0.710505	60 sec. pulse (30 sec. pulse * 2):	blood pressure	NA	Blood Heptane (ng/mL)	pollutant	VOC	3	1	1	> BY & Bonf.	blood pressure	VOC	13130	5	Volatile Organics	1
expo	LBXV07N	MDIASTOLIC	0.0260498	0.0280409	0.450965	0.224867	0.928994	11.2674	22.5347	0.911248	3	2	9	2	0.00348296	0.0103855	0.335368	0.739682	1.20726e-05	0.209803	7769	0.00348296	0.739682	0.0103855	0.335368	Diastolic Mean	blood pressure	NA	Blood Heptane (ng/mL)	pollutant	VOC	3	1	1	> BY & Bonf.	blood pressure	VOC	13130	5	Volatile Organics	1
expo	LBXV07N	MSYSTOLIC	0.0282459	0.00147046	0.0026992	0.0218559	19.2089	0.063044	0.126088	0	3	2	9	2	0.0220206	0.00736304	2.9907	0.00551752	0.000482572	0.263729	7769	0.0220206	0.00551752	0.00736304	2.9907	Systolic Mean	blood pressure	NA	Blood Heptane (ng/mL)	pollutant	VOC	3	0.346273	1	> BY & Bonf.	blood pressure	VOC	13130	5	Volatile Organics	0.183283
expo	LBXV08N	BPXPLS	-0.0166602	0.00196554	0.0136348	0.000122765	-8.47614	1.2742	2.54839	0.215192	3	2	-9	-2	-0.0178161	0.00613843	-2.90239	0.00687906	0.000316693	0.0653184	7841	-0.0178161	0.00687906	0.00613843	-2.90239	60 sec. pulse (30 sec. pulse * 2):	blood pressure	NA	Blood Octane (ng/mL)	pollutant	VOC	3	0.412058	1	> BY & Bonf.	blood pressure	VOC	13130	5	Volatile Organics	0.196813
expo	LBXV08N	MDIASTOLIC	-0.0193812	0.0040235	0.0404972	0.208206	-4.81699	0.309231	0.618462	0	3	2	-9	-2	-0.0182655	0.0067696	-2.69816	0.0113344	0.000332869	0.208311	7822	-0.0182655	0.0113344	0.0067696	-2.69816	Diastolic Mean	blood pressure	NA	Blood Octane (ng/mL)	pollutant	VOC	3	0.608345	1	> BY & Bonf.	blood pressure	VOC	13130	5	Volatile Organics	0.303942
expo	LBXV08N	MSYSTOLIC	0.0228919	0.000990471	0.00186682	4.65809e-06	23.1121	0.245577	0.491155	0	3	2	9	2	0.0164514	0.00465157	3.53673	0.00133937	0.000270031	0.264013	7822	0.0164514	0.00133937	0.00465157	3.53673	Systolic Mean	blood pressure	NA	Blood Octane (ng/mL)	pollutant	VOC	3	0.11195	1	> BY & Bonf.	blood pressure	VOC	13130	5	Volatile Organics	0.0595263
expo	LBXVC6	BPXPLS	-0.0225	0.0060047	0.064417	7.50088e-05	-3.74706	12.862	25.7241	0.922252	3	2	-9	-2	-0.00732471	0.00959784	-0.763162	0.451327	5.35202e-05	0.0645645	7682	-0.00732471	0.451327	0.00959784	-0.763162	60 sec. pulse (30 sec. pulse * 2):	blood pressure	NA	Blood Cyclohexane (ng/mL)	pollutant	VOC	3	1	1	> BY & Bonf.	blood pressure	VOC	13130	5	Volatile Organics	1
expo	LBXVC6	MDIASTOLIC	-0.0118327	0.00421398	0.106878	0.134839	-2.80797	6.53648	13.073	0.847013	3	2	-7	-2	0.0134457	0.0158683	0.84733	0.403521	0.000180345	0.208191	7663	0.0134457	0.403521	0.0158683	0.84733	Diastolic Mean	blood pressure	NA	Blood Cyclohexane (ng/mL)	pollutant	VOC	3	1	1	> BY & Bonf.	blood pressure	VOC	13130	5	Volatile Organics	1
expo	LBXVC6	MSYSTOLIC	0.00774313	0.00287138	0.114395	0.0104637	2.69666	2.88391	5.76782	0.653249	3	2	9	2	0.0105553	0.00580976	1.81683	0.0792469	0.000111142	0.262523	7663	0.0105553	0.0792469	0.00580976	1.81683	Systolic Mean	blood pressure	NA	Blood Cyclohexane (ng/mL)	pollutant	VOC	3	1	1	> BY & Bonf.	blood pressure	VOC	13130	5	Volatile Organics	1
expo	LBXVDEE	BPXPLS	-0.0111179	0.0103686	0.477808	0.0571685	-1.07227	12.5691	12.5691	0.92044	2	2	-9	-2	-0.00151411	0.00713079	-0.212334	0.833283	2.28622e-06	0.0651626	7747	-0.00151411	0.833283	0.00713079	-0.212334	60 sec. pulse (30 sec. pulse * 2):	blood pressure	NA	Blood Diethyl Ether (ng/mL)	pollutant	VOC	2	1	1	> BY & Bonf.	blood pressure	VOC	13130	5	Volatile Organics	1
expo	LBXVDEE	MDIASTOLIC	-0.0119795	0.00346262	0.17913	5.92699e-06	-3.45967	3.16371	3.16371	0.683915	2	2	-9	-2	-0.01069	0.00323913	-3.30028	0.00249751	0.000113962	0.207071	7728	-0.01069	0.00249751	0.00323913	-3.30028	Diastolic Mean	blood pressure	NA	Blood Diethyl Ether (ng/mL)	pollutant	VOC	2	0.184852	1	> BY & Bonf.	blood pressure	VOC	13130	5	Volatile Organics	0.0912428
expo	LBXVDEE	MSYSTOLIC	-0.0146961	0.00121284	0.05242	4.65258e-08	-12.1171	0.470188	0.470188	0	2	2	-9	-2	-0.0110583	0.00383841	-2.88095	0.00725436	0.000121949	0.261474	7728	-0.0110583	0.00725436	0.00383841	-2.88095	Systolic Mean	blood pressure	NA	Blood Diethyl Ether (ng/mL)	pollutant	VOC	2	0.429404	1	> BY & Bonf.	blood pressure	VOC	13130	5	Volatile Organics	0.227453
expo	LBXVEA	BPXPLS	0.0404489	0.0103083	0.059235	0.00165782	3.92392	1.73701	3.47402	0.424297	3	2	9	2	0.0628739	0.0136782	4.59665	7.25849e-05	0.00391081	0.0659733	7790	0.0628739	7.25849e-05	0.0136782	4.59665	60 sec. pulse (30 sec. pulse * 2):	blood pressure	NA	Blood Ethyl Acetate (ng/mL)	pollutant	VOC	3	0.00974912	1	BY<0.05	blood pressure	VOC	13130	5	Volatile Organics	0.00415337
expo	LBXVEA	MDIASTOLIC	-0.00247744	0.0115719	0.85032	0.858077	-0.214091	0.948223	1.89645	0	3	2	3	0	-0.00298029	0.0127102	-0.23448	0.816205	8.78702e-06	0.20694	7771	-0.00298029	0.816205	0.0127102	-0.23448	Diastolic Mean	blood pressure	NA	Blood Ethyl Acetate (ng/mL)	pollutant	VOC	3	1	1	> BY & Bonf.	blood pressure	VOC	13130	5	Volatile Organics	1
expo	LBXVEA	MSYSTOLIC	0.0216479	0.0114376	0.198924	0.304325	1.89269	0.97226	1.94452	0	3	2	9	2	0.0200786	0.0127752	1.57168	0.126513	0.000398834	0.26163	7771	0.0200786	0.126513	0.0127752	1.57168	Systolic Mean	blood pressure	NA	Blood Ethyl Acetate (ng/mL)	pollutant	VOC	3	1	1	> BY & Bonf.	blood pressure	VOC	13130	5	Volatile Organics	1
expo	LBXVEC	BPXPLS	0.0025185	0.00481876	0.653349	0.355995	0.522645	2.71655	5.4331	0.631886	3	2	-1	0	0.00839004	0.00787197	1.06581	0.295012	7.02608e-05	0.065027	7869	0.00839004	0.295012	0.00787197	1.06581	60 sec. pulse (30 sec. pulse * 2):	blood pressure	NA	Blood Chloroethane (ng/mL)	pollutant	VOC	3	1	1	> BY & Bonf.	blood pressure	VOC	13130	5	Volatile Organics	1
expo	LBXVEC	MDIASTOLIC	0.00378976	0.00517869	0.540424	0.97116	0.731799	4.44987	8.89975	0.775275	3	2	9	2	-0.0035945	0.00714582	-0.503021	0.618623	1.28961e-05	0.205939	7849	-0.0035945	0.618623	0.00714582	-0.503021	Diastolic Mean	blood pressure	NA	Blood Chloroethane (ng/mL)	pollutant	VOC	3	1	1	> BY & Bonf.	blood pressure	VOC	13130	5	Volatile Organics	1
expo	LBXVEC	MSYSTOLIC	-0.0108768	0.0119441	0.458608	0.0372414	-0.910645	33.3202	66.6405	0.969988	3	2	-9	-2	-0.00333097	0.00953873	-0.349205	0.729375	1.10745e-05	0.262266	7849	-0.00333097	0.729375	0.00953873	-0.349205	Systolic Mean	blood pressure	NA	Blood Chloroethane (ng/mL)	pollutant	VOC	3	1	1	> BY & Bonf.	blood pressure	VOC	13130	5	Volatile Organics	1
expo	LBXVMCP	BPXPLS	-0.0241184	0.0185965	0.324114	0.120133	-1.29693	7.54318	15.0864	0.86743	3	2	-9	-2	-0.0107615	0.0144175	-0.74642	0.461223	0.000115329	0.0646526	7706	-0.0107615	0.461223	0.0144175	-0.74642	60 sec. pulse (30 sec. pulse * 2):	blood pressure	NA	Blood Methylcyclopentane (ng/mL)	pollutant	VOC	3	1	1	> BY & Bonf.	blood pressure	VOC	13130	5	Volatile Organics	1
expo	LBXVMCP	MDIASTOLIC	0.00807118	0.0218888	0.747699	0.444315	0.368736	8.22295	16.4459	0.878389	3	2	9	2	0.0140055	0.0152967	0.915592	0.367183	0.000195339	0.207782	7686	0.0140055	0.367183	0.0152967	0.915592	Diastolic Mean	blood pressure	NA	Blood Methylcyclopentane (ng/mL)	pollutant	VOC	3	1	1	> BY & Bonf.	blood pressure	VOC	13130	5	Volatile Organics	1
expo	LBXVMCP	MSYSTOLIC	0.0127743	0.0074594	0.228936	0.206407	1.7125	2.50874	5.01748	0.601393	3	2	9	2	0.00836107	0.00863708	0.968044	0.340762	6.96173e-05	0.261974	7686	0.00836107	0.340762	0.00863708	0.968044	Systolic Mean	blood pressure	NA	Blood Methylcyclopentane (ng/mL)	pollutant	VOC	3	1	1	> BY & Bonf.	blood pressure	VOC	13130	5	Volatile Organics	1
expo	LBXVTHF	BPXPLS	0.0157131	0.00255784	0.0254897	0.159443	6.14312	0.194605	0.38921	0	3	2	9	2	0.00572298	0.00208275	2.7478	0.0100534	3.26304e-05	0.0646449	7760	0.00572298	0.0100534	0.00208275	2.7478	60 sec. pulse (30 sec. pulse * 2):	blood pressure	NA	Blood Tetrahydrofuran (ng/mL)	pollutant	VOC	3	0.553877	1	> BY & Bonf.	blood pressure	VOC	13130	5	Volatile Organics	0.264715
expo	LBXVTHF	MDIASTOLIC	0.0153273	0.00332766	0.0440447	0.250547	4.60603	0.17685	0.3537	0	3	2	9	2	0.00640961	0.00145862	4.39429	0.000127958	4.09296e-05	0.206354	7740	0.00640961	0.000127958	0.00145862	4.39429	Diastolic Mean	blood pressure	NA	Blood Tetrahydrofuran (ng/mL)	pollutant	VOC	3	0.0157641	1	BY<0.05	blood pressure	VOC	13130	5	Volatile Organics	0.0100991
expo	LBXVTHF	MSYSTOLIC	0.0133734	0.00357255	0.0645322	0.381048	3.74337	0.167824	0.335648	0	3	2	9	2	0.00274863	0.0018543	1.4823	0.148689	7.52675e-06	0.259453	7740	0.00274863	0.148689	0.0018543	1.4823	Systolic Mean	blood pressure	NA	Blood Tetrahydrofuran (ng/mL)	pollutant	VOC	3	1	1	> BY & Bonf.	blood pressure	VOC	13130	5	Volatile Organics	1
expo	LBXBCO	BPXPLS	0.00579677	0.0380614	0.903782	0.942947	0.1523	4.64866	4.64866	0.784884	2	2	5	2	-0.0056813	0.0173218	-0.327986	0.747175	3.0143e-05	0.030986	5960	-0.0056813	0.747175	0.0173218	-0.327986	60 sec. pulse (30 sec. pulse * 2):	blood pressure	NA	Cobalt (ug/L)	pollutant	heavy metals	2	1	1	> BY & Bonf.	blood pressure	heavy metals	7713	2	Smoking+Hydrocarbon+Metals	1
expo	LBXBCO	MDIASTOLIC	-0.0391996	0.00632532	0.101848	0.0936977	-6.19726	0.167425	0.167425	0	2	2	-9	-2	-0.0372422	0.0173562	-2.14576	0.0475788	0.00129502	0.146625	5946	-0.0372422	0.0475788	0.0173562	-2.14576	Diastolic Mean	blood pressure	NA	Cobalt (ug/L)	pollutant	heavy metals	2	1	1	> BY & Bonf.	blood pressure	heavy metals	7713	2	Smoking+Hydrocarbon+Metals	0.910555
expo	LBXBCO	MSYSTOLIC	-0.0231873	0.0291492	0.572209	0.418833	-0.795469	4.12693	4.12693	0.757689	2	2	-1	0	-0.0126677	0.0164562	-0.769782	0.452645	0.000149831	0.134501	5946	-0.0126677	0.452645	0.0164562	-0.769782	Systolic Mean	blood pressure	NA	Cobalt (ug/L)	pollutant	heavy metals	2	1	1	> BY & Bonf.	blood pressure	heavy metals	7713	2	Smoking+Hydrocarbon+Metals	1
expo	LBXBCR	BPXPLS	0.00461765	0.0222907	0.86996	0.994227	0.207156	1.40063	1.40063	0.286036	2	2	-1	0	0.00104044	0.0215492	0.0482824	0.962089	1.06089e-06	0.0309472	5947	0.00104044	0.962089	0.0215492	0.0482824	60 sec. pulse (30 sec. pulse * 2):	blood pressure	NA	Chromium (ug/L)	pollutant	heavy metals	2	1	1	> BY & Bonf.	blood pressure	heavy metals	7713	2	Smoking+Hydrocarbon+Metals	1
expo	LBXBCR	MDIASTOLIC	-0.0125526	0.0281007	0.732552	0.50887	-0.4467	3.32062	3.32062	0.698851	2	2	-9	-2	-0.0130887	0.0175447	-0.746019	0.466476	0.000167908	0.151281	5933	-0.0130887	0.466476	0.0175447	-0.746019	Diastolic Mean	blood pressure	NA	Chromium (ug/L)	pollutant	heavy metals	2	1	1	> BY & Bonf.	blood pressure	heavy metals	7713	2	Smoking+Hydrocarbon+Metals	1
expo	LBXBCR	MSYSTOLIC	-0.008682	0.0219747	0.760461	0.70044	-0.395091	1.32684	1.32684	0.246328	2	2	-5	-2	-0.011344	0.0216651	-0.523608	0.607728	0.000126129	0.134797	5933	-0.011344	0.607728	0.0216651	-0.523608	Systolic Mean	blood pressure	NA	Chromium (ug/L)	pollutant	heavy metals	2	1	1	> BY & Bonf.	blood pressure	heavy metals	7713	2	Smoking+Hydrocarbon+Metals	1
expo	DSQTSODI	BPXPLS	0.0045822	0.0430968	0.932566	0.843337	0.106324	2.61499	2.61499	0.617589	2	2	-1	0	-0.0668942	0.0232685	-2.87488	0.00524005	0.0042463	0.103247	2833	-0.0668942	0.00524005	0.0232685	-2.87488	60 sec. pulse (30 sec. pulse * 2):	blood pressure	NA	Sodium (mg)	nutrients	supplements	2	0.332505	1	> BY & Bonf.	blood pressure	supplements	14620	1	Dietary Interview+Behavior	0.160988
expo	DSQTSODI	MDIASTOLIC	-0.00711809	0.00412651	0.334465	0.889374	-1.72496	0.0127325	0.0127325	0	2	2	-3	0	-0.028164	0.0211278	-1.33303	0.186503	0.000752704	0.306208	2830	-0.028164	0.186503	0.0211278	-1.33303	Diastolic Mean	blood pressure	NA	Sodium (mg)	nutrients	supplements	2	1	1	> BY & Bonf.	blood pressure	supplements	14620	1	Dietary Interview+Behavior	1
expo	DSQTSODI	MSYSTOLIC	-0.0315567	0.0453598	0.613042	0.466359	-0.695697	1.53601	1.53601	0.348961	2	2	-7	-2	-0.0482857	0.0229753	-2.10163	0.0388995	0.00221244	0.295005	2830	-0.0482857	0.0388995	0.0229753	-2.10163	Systolic Mean	blood pressure	NA	Sodium (mg)	nutrients	supplements	2	1	1	> BY & Bonf.	blood pressure	supplements	14620	1	Dietary Interview+Behavior	0.833123
expo2	LBXHIVC	BPXPLS	0.121657	0.0422343	0.21272	0.413905	2.88053	0.147385	0.147385	0	2	2	9	2	0.169529	0.203921	0.831347	0.418012	0.000144331	0.0326381	5964	0.169529	0.418012	0.203921	0.831347	60 sec. pulse (30 sec. pulse * 2):	blood pressure	NA	HIV-1, 2 Combo Test	infection	NA	2	1	1	> BY & Bonf.	blood pressure	infection	7393	3	Infection	1
expo2	LBXHIVC	MDIASTOLIC	0.373296	0.201355	0.314915	0.0338494	1.85392	2.58396	2.58396	0.612998	2	2	7	0	0.391783	0.148053	2.64624	0.0176038	0.000772058	0.16402	5957	0.391783	0.0176038	0.148053	2.64624	Diastolic Mean	blood pressure	NA	HIV-1, 2 Combo Test	infection	NA	2	0.854761	1	> BY & Bonf.	blood pressure	infection	7393	3	Infection	0.42864
expo2	LBXHIVC	MSYSTOLIC	0.197621	0.00616004	0.0198376	0.16682	32.0811	0.00453552	0.00453552	0	2	2	-1	0	0.202476	0.140417	1.44196	0.168601	0.000206207	0.154535	5957	0.202476	0.168601	0.140417	1.44196	Systolic Mean	blood pressure	NA	HIV-1, 2 Combo Test	infection	NA	2	1	1	> BY & Bonf.	blood pressure	infection	7393	3	Infection	1
expo	URXOP1	BPXCHR	-0.0842661	0.0516061	0.349823	0.44	-1.63287	0.583003	0.583003	0	2	2	-9	-2	-0.100824	0.0345936	-2.91451	0.00443293	0.0094485	0.0493534	980	-0.100824	0.00443293	0.0345936	-2.91451	60 sec HR (30 sec HR * 2)	blood pressure	NA	Dimethylphosphate (ug/L)	pollutant	diakyl	2	0.291883	1	> BY & Bonf.	blood pressure	diakyl	2379	6	Pollutants	0.774396
expo	URXOP2	BPXCHR	0.0144568	0.0865191	0.894599	0.682625	0.167094	2.64824	2.64824	0.62239	2	2	9	2	-0.0579394	0.0484422	-1.19605	0.234623	0.00260308	0.049995	982	-0.0579394	0.234623	0.0484422	-1.19605	60 sec HR (30 sec HR * 2)	blood pressure	NA	Diethylphosphate (ug/L)	pollutant	diakyl	2	1	1	> BY & Bonf.	blood pressure	diakyl	2379	6	Pollutants	1
expo	URXOP3	BPXCHR	-0.0343566	0.00553738	0.101731	0.670821	-6.20449	0.0092479	0.0092479	0	2	2	-9	-2	0.0260457	0.0413804	0.62942	0.530569	0.000578366	0.0512303	982	0.0260457	0.530569	0.0413804	0.62942	60 sec HR (30 sec HR * 2)	blood pressure	NA	Dimethylthiophosphate (ug/L)	pollutant	diakyl	2	1	1	> BY & Bonf.	blood pressure	diakyl	2379	6	Pollutants	1
expo	URXOP4	BPXCHR	0.02837	0.149822	0.880862	0.853815	0.189358	2.88505	2.88505	0.653385	2	2	3	2	0.0622809	0.0440457	1.414	0.160595	0.00300813	0.0496108	978	0.0622809	0.160595	0.0440457	1.414	60 sec HR (30 sec HR * 2)	blood pressure	NA	Diethylthiophosphate (ug/L)	pollutant	diakyl	2	1	1	> BY & Bonf.	blood pressure	diakyl	2379	6	Pollutants	1
expo	URXOP5	BPXCHR	0.00205297	0.0444786	0.970637	0.872021	0.0461563	0.564728	0.564728	0	2	2	-1	0	-0.0168768	0.0515548	-0.327357	0.744111	0.000240501	0.0509773	979	-0.0168768	0.744111	0.0515548	-0.327357	60 sec HR (30 sec HR * 2)	blood pressure	NA	Dimethyldithiophosphate (ug/L)	pollutant	diakyl	2	1	1	> BY & Bonf.	blood pressure	diakyl	2379	6	Pollutants	1
expo	URXOP6	BPXCHR	-0.0559847	0.0722041	0.580124	0.268981	-0.775367	5.18472	5.18472	0.807126	2	2	-9	-2	0.0395648	0.0343489	1.15185	0.252243	0.00139291	0.0484396	971	0.0395648	0.252243	0.0343489	1.15185	60 sec HR (30 sec HR * 2)	blood pressure	NA	Diethyldithiophosphate (ug/L)	pollutant	diakyl	2	1	1	> BY & Bonf.	blood pressure	diakyl	2379	6	Pollutants	1
expo	LBXBFOA	BPXPLS	-0.0133669	0.00802895	0.34435	0.283436	-1.66484	0.717604	0.717604	0	2	2	-9	-2	-0.00915994	0.00745928	-1.22799	0.237209	8.17528e-05	0.0578663	3350	-0.00915994	0.237209	0.00745928	-1.22799	60 sec. pulse (30 sec. pulse * 2):	blood pressure	NA	Branch perfluorooctanoic acid isomers (Sb-PFOA) (ng/mL)	pollutant	polyfluoro	2	1	1	> BY & Bonf.	blood pressure	polyfluoro	3198	4	Consumables	1
expo	LBXBFOA	MDIASTOLIC	-0.0325293	0.00198438	0.0387876	0.0134831	-16.3926	0.0454442	0.0454442	0	2	2	-9	-2	-0.0250566	0.0101675	-2.46439	0.0254291	0.00061164	0.198032	3342	-0.0250566	0.0254291	0.0101675	-2.46439	Diastolic Mean	blood pressure	NA	Branch perfluorooctanoic acid isomers (Sb-PFOA) (ng/mL)	pollutant	polyfluoro	2	1	1	> BY & Bonf.	blood pressure	polyfluoro	3198	4	Consumables	0.582031
expo	LBXBFOA	MSYSTOLIC	0.0515486	0.00694612	0.0852703	0.0564743	7.42121	0.133138	0.133138	0	2	2	9	2	0.0492717	0.0211187	2.33308	0.0330217	0.00236508	0.25252	3342	0.0492717	0.0330217	0.0211187	2.33308	Systolic Mean	blood pressure	NA	Branch perfluorooctanoic acid isomers (Sb-PFOA) (ng/mL)	pollutant	polyfluoro	2	1	1	> BY & Bonf.	blood pressure	polyfluoro	3198	4	Consumables	0.733799
expo	LBXMFOS	BPXPLS	-0.0290076	0.0191386	0.371289	0.541192	-1.51566	0.370019	0.370019	0	2	2	-9	-2	-0.022435	0.0329995	-0.679859	0.506312	0.000332005	0.0396651	3350	-0.022435	0.506312	0.0329995	-0.679859	60 sec. pulse (30 sec. pulse * 2):	blood pressure	NA	Perfluoromethylheptane sulfonic acid isomers (Sm-PFOS) (ng/mL)	pollutant	polyfluoro	2	1	1	> BY & Bonf.	blood pressure	polyfluoro	3198	4	Consumables	1
expo	LBXMFOS	MDIASTOLIC	0.0755388	0.0432028	0.330739	0.014405	1.74847	3.67583	3.67583	0.727952	2	2	9	2	0.0854126	0.0240316	3.55417	0.00264311	0.00480538	0.189428	3342	0.0854126	0.00264311	0.0240316	3.55417	Diastolic Mean	blood pressure	NA	Perfluoromethylheptane sulfonic acid isomers (Sm-PFOS) (ng/mL)	pollutant	polyfluoro	2	0.193217	1	> BY & Bonf.	blood pressure	polyfluoro	3198	4	Consumables	0.0937929
expo	LBXMFOS	MSYSTOLIC	0.0133547	0.0657505	0.872431	0.644044	0.203111	4.15706	4.15706	0.759445	2	2	5	2	0.0381999	0.0360622	1.05928	0.305204	0.00096119	0.196081	3342	0.0381999	0.305204	0.0360622	1.05928	Systolic Mean	blood pressure	NA	Perfluoromethylheptane sulfonic acid isomers (Sm-PFOS) (ng/mL)	pollutant	polyfluoro	2	1	1	> BY & Bonf.	blood pressure	polyfluoro	3198	4	Consumables	1
expo	LBXNFOA	BPXPLS	-0.046797	0.0141792	0.187295	0.283803	-3.30039	0.243877	0.243877	0	2	2	-9	-2	-0.0387495	0.0319715	-1.212	0.243108	0.00126563	0.0475963	3350	-0.0387495	0.243108	0.0319715	-1.212	60 sec. pulse (30 sec. pulse * 2):	blood pressure	NA	n-perfluorooctanoic acid (n-PFOA) (ng/mL)	pollutant	polyfluoro	2	1	1	> BY & Bonf.	blood pressure	polyfluoro	3198	4	Consumables	1
expo	LBXNFOA	MDIASTOLIC	0.0412063	0.0352383	0.4504	0.0679777	1.16936	4.35664	4.35664	0.770465	2	2	9	2	0.0501324	0.0184938	2.71077	0.0154278	0.00211677	0.19511	3342	0.0501324	0.0154278	0.0184938	2.71077	Diastolic Mean	blood pressure	NA	n-perfluorooctanoic acid (n-PFOA) (ng/mL)	pollutant	polyfluoro	2	0.770717	1	> BY & Bonf.	blood pressure	polyfluoro	3198	4	Consumables	0.38592
expo	LBXNFOA	MSYSTOLIC	0.000993781	0.0348779	0.981866	0.807677	0.0284931	1.93875	1.93875	0.484205	2	2	1	2	0.0207816	0.0294576	0.705475	0.490659	0.000363743	0.236949	3342	0.0207816	0.490659	0.0294576	0.705475	Systolic Mean	blood pressure	NA	n-perfluorooctanoic acid (n-PFOA) (ng/mL)	pollutant	polyfluoro	2	1	1	> BY & Bonf.	blood pressure	polyfluoro	3198	4	Consumables	1
expo	LBXNFOS	BPXPLS	-0.0474556	0.0284317	0.343631	0.155336	-1.66911	1.68588	1.68588	0.406837	2	2	-9	-2	-0.0391253	0.0248466	-1.57467	0.134896	0.00115764	0.041759	3350	-0.0391253	0.134896	0.0248466	-1.57467	60 sec. pulse (30 sec. pulse * 2):	blood pressure	NA	n-perfluorooctane sulfonic acid (n-PFOS) (ng/mL)	pollutant	polyfluoro	2	1	1	> BY & Bonf.	blood pressure	polyfluoro	3198	4	Consumables	1
expo	LBXNFOS	MDIASTOLIC	0.0534861	0.0173758	0.199969	0.0320876	3.07819	0.878598	0.878598	0	2	2	9	2	0.0651464	0.0231344	2.816	0.0124243	0.00320282	0.190261	3342	0.0651464	0.0124243	0.0231344	2.816	Diastolic Mean	blood pressure	NA	n-perfluorooctane sulfonic acid (n-PFOS) (ng/mL)	pollutant	polyfluoro	2	0.65249	1	> BY & Bonf.	blood pressure	polyfluoro	3198	4	Consumables	0.324996
expo	LBXNFOS	MSYSTOLIC	-0.0225323	0.0586705	0.766564	0.723057	-0.384049	4.52863	4.52863	0.779183	2	2	-1	0	-0.000700924	0.0305461	-0.0229464	0.981977	3.7076e-07	0.215666	3342	-0.000700924	0.981977	0.0305461	-0.0229464	Systolic Mean	blood pressure	NA	n-perfluorooctane sulfonic acid (n-PFOS) (ng/mL)	pollutant	polyfluoro	2	1	1	> BY & Bonf.	blood pressure	polyfluoro	3198	4	Consumables	1
expo	URXHIBP	BPXPLS	-0.0325464	0.020291	0.354904	0.456899	-1.60399	0.518058	0.518058	0	2	2	-1	0	-0.0307109	0.0283953	-1.08155	0.296536	0.000545702	0.0865054	3999	-0.0307109	0.296536	0.0283953	-1.08155	60 sec. pulse (30 sec. pulse * 2):	blood pressure	NA	Mono-2-hydroxy-iso-butyl phthalate (ng/mL)	pollutant	phthalates	2	1	1	> BY & Bonf.	blood pressure	phthalates	4536	4	Consumables	1
expo	URXHIBP	MDIASTOLIC	-0.0555787	0.02259	0.24577	0.0716066	-2.46032	1.42482	1.42482	0.298159	2	2	-9	-2	-0.0415198	0.0213792	-1.94206	0.0711495	0.000996996	0.253603	3988	-0.0415198	0.0711495	0.0213792	-1.94206	Diastolic Mean	blood pressure	NA	Mono-2-hydroxy-iso-butyl phthalate (ng/mL)	pollutant	phthalates	2	1	1	> BY & Bonf.	blood pressure	phthalates	4536	4	Consumables	1
expo	URXHIBP	MSYSTOLIC	-0.0823708	0.0017395	0.0134421	0.0045973	-47.3532	0.00808425	0.00808425	0	2	2	-9	-2	-0.082016	0.0253532	-3.23494	0.00555201	0.00389028	0.285119	3988	-0.082016	0.00555201	0.0253532	-3.23494	Systolic Mean	blood pressure	NA	Mono-2-hydroxy-iso-butyl phthalate (ng/mL)	pollutant	phthalates	2	0.348022	1	> BY & Bonf.	blood pressure	phthalates	4536	4	Consumables	0.183283
expo	URXMCOH	BPXPLS	0.0423202	0.0106981	0.157628	0.0295412	3.95588	0.579948	0.579948	0	2	2	9	2	0.0418892	0.0149641	2.79931	0.0134786	0.00154048	0.0857461	3999	0.0418892	0.0134786	0.0149641	2.79931	60 sec. pulse (30 sec. pulse * 2):	blood pressure	NA	Cyclohexane-1,2-dicarboxylic acid-mono(carboxyoctyl) ester phthalate (ng/mL	pollutant	phthalates	2	0.693672	1	> BY & Bonf.	blood pressure	phthalates	4536	4	Consumables	0.333515
expo	URXMCOH	MDIASTOLIC	0.0298509	0.0174293	0.336442	0.259912	1.71268	0.904169	0.904169	0	2	2	1	0	0.0243849	0.0189532	1.28658	0.217743	0.000522114	0.273103	3988	0.0243849	0.217743	0.0189532	1.28658	Diastolic Mean	blood pressure	NA	Cyclohexane-1,2-dicarboxylic acid-mono(carboxyoctyl) ester phthalate (ng/mL	pollutant	phthalates	2	1	1	> BY & Bonf.	blood pressure	phthalates	4536	4	Consumables	1
expo	URXMCOH	MSYSTOLIC	0.0566088	0.00205287	0.0230764	0.0409531	27.5754	0.0109766	0.0109766	0	2	2	3	0	0.0541171	0.0199003	2.71941	0.0158302	0.00257154	0.303448	3988	0.0541171	0.0158302	0.0199003	2.71941	Systolic Mean	blood pressure	NA	Cyclohexane-1,2-dicarboxylic acid-mono(carboxyoctyl) ester phthalate (ng/mL	pollutant	phthalates	2	0.786626	1	> BY & Bonf.	blood pressure	phthalates	4536	4	Consumables	0.418875
expo	URXMHBP	BPXPLS	-0.0131506	0.0244691	0.686053	0.786476	-0.537438	0.7016	0.7016	0	2	2	5	0	-0.0122558	0.0302316	-0.405395	0.69091	8.89142e-05	0.0863841	3999	-0.0122558	0.69091	0.0302316	-0.405395	60 sec. pulse (30 sec. pulse * 2):	blood pressure	NA	Mono-3-hydroxy-n-butyl phthalate (ng/mL)	pollutant	phthalates	2	1	1	> BY & Bonf.	blood pressure	phthalates	4536	4	Consumables	1
expo	URXMHBP	MDIASTOLIC	-0.0293573	0.0128992	0.263555	0.358182	-2.27591	0.308756	0.308756	0	2	2	-9	-2	-0.0246624	0.0238312	-1.03488	0.317122	0.000359666	0.253537	3988	-0.0246624	0.317122	0.0238312	-1.03488	Diastolic Mean	blood pressure	NA	Mono-3-hydroxy-n-butyl phthalate (ng/mL)	pollutant	phthalates	2	1	1	> BY & Bonf.	blood pressure	phthalates	4536	4	Consumables	1
expo	URXMHBP	MSYSTOLIC	-0.0535745	0.010206	0.119841	0.0988372	-5.24932	0.191933	0.191933	0	2	2	-9	-2	-0.0599128	0.0268289	-2.23314	0.0411992	0.0021226	0.295876	3988	-0.0599128	0.0411992	0.0268289	-2.23314	Systolic Mean	blood pressure	NA	Mono-3-hydroxy-n-butyl phthalate (ng/mL)	pollutant	phthalates	2	1	1	> BY & Bonf.	blood pressure	phthalates	4536	4	Consumables	0.869764
expo	URXUAB	BPXCHR	-0.0914305	0.148177	0.648043	0.291407	-0.617037	4.3361	4.3361	0.769378	2	2	-9	-2	-0.0274803	0.0475025	-0.578503	0.5642	0.000688118	0.0864353	876	-0.0274803	0.5642	0.0475025	-0.578503	60 sec HR (30 sec HR * 2)	blood pressure	NA	Urinary Arsenobetaine (ug/L)	pollutant	heavy metals	2	1	1	> BY & Bonf.	blood pressure	heavy metals	7713	2	Smoking+Hydrocarbon+Metals	1
expo	URXUAC	BPXCHR	-0.0999697	0.00383801	0.0244289	0.233642	-26.0473	0.0041766	0.0041766	0	2	2	-9	-2	-0.0202748	0.0133656	-1.51694	0.132374	0.000369698	0.087849	876	-0.0202748	0.132374	0.0133656	-1.51694	60 sec HR (30 sec HR * 2)	blood pressure	NA	Urinary Arsenocholine (ug/L)	pollutant	heavy metals	2	1	1	> BY & Bonf.	blood pressure	heavy metals	7713	2	Smoking+Hydrocarbon+Metals	1
expo	URXUAS3	BPXCHR	-0.0257773	0.0281474	0.527962	0.879992	-0.9158	0.207143	0.207143	0	2	2	-9	-2	-0.0499337	0.0687667	-0.726132	0.469421	0.000964916	0.0876715	876	-0.0499337	0.469421	0.0687667	-0.726132	60 sec HR (30 sec HR * 2)	blood pressure	NA	Urinary Arsenous acid (ug/L)	pollutant	heavy metals	2	1	1	> BY & Bonf.	blood pressure	heavy metals	7713	2	Smoking+Hydrocarbon+Metals	1
expo	URXUAS5	BPXCHR	0.156328	0.0951357	0.348036	2.28373e-05	1.64321	10.4615	10.4615	0.904411	2	2	9	2	-0.00323822	0.0530138	-0.0610826	0.951413	6.13528e-06	0.0857698	875	-0.00323822	0.951413	0.0530138	-0.0610826	60 sec HR (30 sec HR * 2)	blood pressure	NA	Urinary Arsenic acid (ug/L)	pollutant	heavy metals	2	1	1	> BY & Bonf.	blood pressure	heavy metals	7713	2	Smoking+Hydrocarbon+Metals	1
expo	URXUDMA	BPXCHR	-0.286523	0.189005	0.371231	0.0141679	-1.51596	10.6885	10.6885	0.906442	2	2	-9	-2	-0.0308619	0.0544227	-0.567078	0.571907	0.000545858	0.0879815	876	-0.0308619	0.571907	0.0544227	-0.567078	60 sec HR (30 sec HR * 2)	blood pressure	NA	Urinary Dimethylarsinic acid (ug/L)	pollutant	heavy metals	2	1	1	> BY & Bonf.	blood pressure	heavy metals	7713	2	Smoking+Hydrocarbon+Metals	1
expo	URXUMMA	BPXCHR	-0.269028	0.00573567	0.0135706	0.0216764	-46.9044	0.00552043	0.00552043	0	2	2	-9	-2	-0.192837	0.0665326	-2.89838	0.00459243	0.0184604	0.103272	876	-0.192837	0.00459243	0.0665326	-2.89838	60 sec HR (30 sec HR * 2)	blood pressure	NA	Urinary Monomethylarsonic acid (ug/L)	pollutant	heavy metals	2	0.300227	1	> BY & Bonf.	blood pressure	heavy metals	7713	2	Smoking+Hydrocarbon+Metals	0.774396
expo	URXUHG	BPXCHR	-0.0832468	0.0217604	0.162768	0.361915	-3.82561	0.165515	0.165515	0	2	2	-9	-2	-0.0867128	0.0503345	-1.72273	0.0879978	0.00484775	0.0925841	876	-0.0867128	0.0879978	0.0503345	-1.72273	60 sec HR (30 sec HR * 2)	blood pressure	NA	Mercury, urine (ng/mL)	pollutant	heavy metals	2	1	1	> BY & Bonf.	blood pressure	heavy metals	7713	2	Smoking+Hydrocarbon+Metals	1
expo	URXCYHA	BPXPLS	0.0457833	0.00728622	0.100473	0.0977509	6.28355	0.135568	0.135568	0	2	2	9	2	0.0483979	0.0199098	2.43086	0.0280767	0.00200166	0.105023	4006	0.0483979	0.0280767	0.0199098	2.43086	60 sec. pulse (30 sec. pulse * 2):	blood pressure	NA	N-Acetyl-S-(1-cyano-2-hydroxyethyl)-L-cysteine (CYHA) (ng/mL)	pollutant	VOC	2	1	1	> BY & Bonf.	blood pressure	VOC	13130	5	Volatile Organics	0.597794
expo	URXCYHA	MDIASTOLIC	-0.0500245	0.0358199	0.395606	0.0293235	-1.39655	4.35909	4.35909	0.770594	2	2	-1	0	-0.0589977	0.0182856	-3.22646	0.00564929	0.00297476	0.30296	4000	-0.0589977	0.00564929	0.0182856	-3.22646	Diastolic Mean	blood pressure	NA	N-Acetyl-S-(1-cyano-2-hydroxyethyl)-L-cysteine (CYHA) (ng/mL)	pollutant	VOC	2	0.352654	1	> BY & Bonf.	blood pressure	VOC	13130	5	Volatile Organics	0.172404
expo	URXCYHA	MSYSTOLIC	-0.00211451	0.0141104	0.905304	0.845196	-0.149855	0.515893	0.515893	0	2	2	7	0	-0.0102853	0.0223427	-0.460341	0.651874	9.04096e-05	0.313184	4000	-0.0102853	0.651874	0.0223427	-0.460341	Systolic Mean	blood pressure	NA	N-Acetyl-S-(1-cyano-2-hydroxyethyl)-L-cysteine (CYHA) (ng/mL)	pollutant	VOC	2	1	1	> BY & Bonf.	blood pressure	VOC	13130	5	Volatile Organics	1
expo	URXIPM3	BPXPLS	0.143195	0.00220428	0.00979908	5.43993e-06	64.9622	0.0100125	0.0100125	0	2	2	9	2	0.143466	0.0222148	6.45811	1.0789e-05	0.0148902	0.110167	4006	0.143466	1.0789e-05	0.0222148	6.45811	60 sec. pulse (30 sec. pulse * 2):	blood pressure	NA	N-Acetyl-S-(4-hydroxy-2-methyl-2-buten-1-yl)-L-cysteine (ng/mL)	pollutant	VOC	2	0.00190471	1	BY<0.05	blood pressure	VOC	13130	5	Volatile Organics	0.00080965
expo	URXIPM3	MDIASTOLIC	-0.0775926	0.0246304	0.195679	0.0035837	-3.15028	1.79171	1.79171	0.441874	2	2	-5	0	-0.07449	0.0191272	-3.89446	0.00143739	0.0040162	0.305868	4000	-0.07449	0.00143739	0.0191272	-3.89446	Diastolic Mean	blood pressure	NA	N-Acetyl-S-(4-hydroxy-2-methyl-2-buten-1-yl)-L-cysteine (ng/mL)	pollutant	VOC	2	0.118531	1	> BY & Bonf.	blood pressure	VOC	13130	5	Volatile Organics	0.0587489
expo	URXIPM3	MSYSTOLIC	-0.0145765	0.0205035	0.606555	0.598972	-0.710928	1.28843	1.28843	0.223859	2	2	3	0	-0.0112843	0.0183646	-0.614458	0.54812	9.21658e-05	0.310415	4000	-0.0112843	0.54812	0.0183646	-0.614458	Systolic Mean	blood pressure	NA	N-Acetyl-S-(4-hydroxy-2-methyl-2-buten-1-yl)-L-cysteine (ng/mL)	pollutant	VOC	2	1	1	> BY & Bonf.	blood pressure	VOC	13130	5	Volatile Organics	1
expo	LBXVBZN	BPXPLS	0.00596419	0.019376	0.809899	0.616019	0.307814	1.35884	1.35884	0.264076	2	2	3	0	0.0205239	0.0222418	0.922761	0.369838	0.000395886	0.0616626	5068	0.0205239	0.369838	0.0222418	0.922761	60 sec. pulse (30 sec. pulse * 2):	blood pressure	NA	Blood Benzonitrile (ng/mL)	pollutant	VOC	2	1	1	> BY & Bonf.	blood pressure	VOC	13130	5	Volatile Organics	1
expo	LBXVBZN	MDIASTOLIC	-0.04046	0.0210843	0.30583	0.08006	-1.91896	1.35571	1.35571	0.262377	2	2	-7	-2	-0.0531406	0.0218422	-2.43293	0.0270815	0.00265319	0.233335	5055	-0.0531406	0.0270815	0.0218422	-2.43293	Diastolic Mean	blood pressure	NA	Blood Benzonitrile (ng/mL)	pollutant	VOC	2	1	1	> BY & Bonf.	blood pressure	VOC	13130	5	Volatile Organics	0.610255
expo	LBXVBZN	MSYSTOLIC	-0.00539526	0.0159369	0.792189	0.875485	-0.338539	0.999606	0.999606	0	2	2	7	0	-0.0014476	0.0170765	-0.0847712	0.933495	1.96884e-06	0.260989	5055	-0.0014476	0.933495	0.0170765	-0.0847712	Systolic Mean	blood pressure	NA	Blood Benzonitrile (ng/mL)	pollutant	VOC	2	1	1	> BY & Bonf.	blood pressure	VOC	13130	5	Volatile Organics	1
expo	LBXVIBN	BPXPLS	0.0713341	0.00293404	0.0261701	0.0166219	24.3126	0.0208692	0.0208692	0	2	2	9	2	0.0755568	0.0255357	2.95887	0.00923845	0.00535247	0.0623796	5032	0.0755568	0.00923845	0.0255357	2.95887	60 sec. pulse (30 sec. pulse * 2):	blood pressure	NA	Blood Isobutyronitrile (ng/mL)	pollutant	VOC	2	0.519122	1	> BY & Bonf.	blood pressure	VOC	13130	5	Volatile Organics	0.25173
expo	LBXVIBN	MDIASTOLIC	-0.032529	0.0268413	0.439197	0.128801	-1.2119	2.70358	2.70358	0.63012	2	2	-1	0	-0.0379109	0.0172772	-2.19427	0.043325	0.0013479	0.232703	5019	-0.0379109	0.043325	0.0172772	-2.19427	Diastolic Mean	blood pressure	NA	Blood Isobutyronitrile (ng/mL)	pollutant	VOC	2	1	1	> BY & Bonf.	blood pressure	VOC	13130	5	Volatile Organics	0.866059
expo	LBXVIBN	MSYSTOLIC	-0.0126191	0.0102504	0.434295	0.572075	-1.23109	0.386295	0.386295	0	2	2	5	0	-0.0150448	0.0174738	-0.860994	0.40196	0.000212277	0.260571	5019	-0.0150448	0.40196	0.0174738	-0.860994	Systolic Mean	blood pressure	NA	Blood Isobutyronitrile (ng/mL)	pollutant	VOC	2	1	1	> BY & Bonf.	blood pressure	VOC	13130	5	Volatile Organics	1
expo	LBXACR	LBDBANO	0.0695884	0.0155094	0.0206521	0.000460154	4.48685	2.5325	7.59751	0.605134	4	2	9	2	0.0683059	0.0110074	6.20546	1.68302e-07	0.00410347	0.0260511	17732	0.0683059	1.68302e-07	0.0110074	6.20546	Basophils number (1000 cells/uL)	blood	NA	Acrylamide (pmol/g Hb)	pollutant	amide	4	4.96412e-05	0.0208314	Bonf.<0.05	blood	amine/amide	1195	6	Pollutants	3.17899e-05
expo	LBXACR	LBDEONO	0.0471913	0.0134805	0.0394609	0.0196739	3.50071	1.88523	5.6557	0.469562	4	2	9	2	0.0459674	0.0125081	3.67501	0.000642557	0.00185838	0.0229421	17732	0.0459674	0.000642557	0.0125081	3.67501	Eosinophils number (1000 cells/uL)	blood	NA	Acrylamide (pmol/g Hb)	pollutant	amide	4	0.0609629	1	> BY & Bonf.	blood	amine/amide	1195	6	Pollutants	0.0454914
expo	LBXACR	LBDLYMNO	0.0793642	0.00956385	0.00366643	7.77797e-07	8.29836	1.44944	4.34831	0.310077	4	2	9	2	0.0821574	0.00866671	9.47965	3.38184e-12	0.00593647	0.0314206	17732	0.0821574	3.38184e-12	0.00866671	9.47965	Lymphocyte number (1000 cells/uL)	blood	NA	Acrylamide (pmol/g Hb)	pollutant	amide	4	2.90633e-09	4.18584e-07	Bonf.<0.05	blood	amine/amide	1195	6	Pollutants	1.03751e-09
expo	LBXACR	LBDMONO	0.0813512	0.0105068	0.00448028	3.68975e-05	7.74273	1.3598	4.0794	0.264598	4	2	9	2	0.0725951	0.0113174	6.41448	8.28832e-08	0.004635	0.0492682	17732	0.0725951	8.28832e-08	0.0113174	6.41448	Monocyte number (1000 cells/uL)	blood	NA	Acrylamide (pmol/g Hb)	pollutant	amide	4	2.66003e-05	0.0102588	Bonf.<0.05	blood	amine/amide	1195	6	Pollutants	9.77987e-06
expo	LBXACR	LBDNENO	0.1217	0.00352722	5.35285e-05	5.11456e-07	34.5031	0.0965455	0.289637	0	4	2	9	2	0.121859	0.0147447	8.26461	1.68701e-10	0.0130602	0.0556264	17732	0.121859	1.68701e-10	0.0147447	8.26461	Segmented neutrophils num (1000 cell/uL)	blood	NA	Acrylamide (pmol/g Hb)	pollutant	amide	4	1.02353e-07	2.08807e-05	Bonf.<0.05	blood	amine/amide	1195	6	Pollutants	1.25215e-08
expo	LBXACR	LBXBAPCT	0.0112069	0.0154672	0.521117	0.554801	0.724562	2.10113	6.3034	0.524066	4	2	9	2	0.0167509	0.0122519	1.36721	0.178505	0.000246781	0.0306197	17732	0.0167509	0.178505	0.0122519	1.36721	Basophils percent (%)	blood	NA	Acrylamide (pmol/g Hb)	pollutant	amide	4	1	1	> BY & Bonf.	blood	amine/amide	1195	6	Pollutants	1
expo	LBXACR	LBXEOPCT	-0.00630323	0.0107228	0.597963	0.851384	-0.587832	1.645	4.93499	0.392096	4	2	-7	-2	-0.00274429	0.0103516	-0.265108	0.792164	6.62363e-06	0.0327833	17732	-0.00274429	0.792164	0.0103516	-0.265108	Eosinophils percent (%)	blood	NA	Acrylamide (pmol/g Hb)	pollutant	amide	4	1	1	> BY & Bonf.	blood	amine/amide	1195	6	Pollutants	1
expo	LBXACR	LBXHCT	0.0549621	0.0108405	0.0148157	0.00495364	5.07006	1.24301	3.72904	0.195503	4	2	9	2	0.0613343	0.011154	5.49887	1.82894e-06	0.00331043	0.348435	17782	0.0613343	1.82894e-06	0.011154	5.49887	Hematocrit (%)	blood	NA	Acrylamide (pmol/g Hb)	pollutant	amide	4	0.000408086	0.226375	BY<0.05	blood	amine/amide	1195	6	Pollutants	0.000116691
expo	LBXACR	LBXHGB	0.0632289	0.0113947	0.0115411	0.00232521	5.54899	1.35201	4.05603	0.260361	4	2	9	2	0.0626436	0.0108888	5.75305	7.77405e-07	0.00345327	0.371682	17782	0.0626436	7.77405e-07	0.0108888	5.75305	Hemoglobin (g/dL)	blood	NA	Acrylamide (pmol/g Hb)	pollutant	amide	4	0.00019278	0.0962225	BY<0.05	blood	amine/amide	1195	6	Pollutants	5.03872e-05
expo	LBXACR	LBXLYPCT	-0.00820237	0.00707116	0.329988	0.79482	-1.15997	0.585276	1.75583	0	4	2	-9	-2	-0.00456113	0.0123592	-0.369047	0.713862	1.8297e-05	0.132519	17732	-0.00456113	0.713862	0.0123592	-0.369047	Lymphocyte percent (%)	blood	NA	Acrylamide (pmol/g Hb)	pollutant	amide	4	1	1	> BY & Bonf.	blood	amine/amide	1195	6	Pollutants	1
expo	LBXACR	LBXMC	0.0461479	0.0192555	0.0961679	0.110762	2.3966	4.71474	14.1442	0.787899	4	2	9	2	0.0187864	0.0171637	1.09454	0.279673	0.000310518	0.142842	17792	0.0187864	0.279673	0.0171637	1.09454	Mean cell hemoglobin concentration (g/dL)	blood	NA	Acrylamide (pmol/g Hb)	pollutant	amide	4	1	1	> BY & Bonf.	blood	amine/amide	1195	6	Pollutants	1
expo	LBXACR	LBXMCVSI	0.135307	0.0211461	0.00773176	4.23821e-09	6.39865	3.88138	11.6441	0.74236	4	2	9	2	0.132854	0.0141181	9.41014	4.2103e-12	0.0155319	0.171758	17782	0.132854	4.2103e-12	0.0141181	9.41014	Mean cell volume (fL)	blood	NA	Acrylamide (pmol/g Hb)	pollutant	amide	4	3.54625e-09	5.21125e-07	Bonf.<0.05	blood	amine/amide	1195	6	Pollutants	6.05471e-10
expo	LBXACR	LBXMOPCT	-0.052153	0.00455699	0.00143172	0.00202252	-11.4446	0.333346	1.00004	0	4	2	-9	-2	-0.0515963	0.00972822	-5.30377	3.51479e-06	0.00234138	0.083025	17732	-0.0515963	3.51479e-06	0.00972822	-5.30377	Monocyte percent (%)	blood	NA	Acrylamide (pmol/g Hb)	pollutant	amide	4	0.000724974	0.43504	BY<0.05	blood	amine/amide	1195	6	Pollutants	0.000546179
expo	LBXACR	LBXMPSI	0.000233765	0.0129443	0.986725	0.803746	0.0180593	1.4137	4.24109	0.292635	4	2	5	2	-0.0131249	0.0130874	-1.00286	0.32141	0.000151589	0.05216	17782	-0.0131249	0.32141	0.0130874	-1.00286	Mean platelet volume (fL)	blood	NA	Acrylamide (pmol/g Hb)	pollutant	amide	4	1	1	> BY & Bonf.	blood	amine/amide	1195	6	Pollutants	1
expo	LBXACR	LBXNEPCT	0.0193915	0.00871212	0.112434	0.417999	2.2258	0.856143	2.56843	0	4	2	9	2	0.0154224	0.01173	1.31478	0.195395	0.000209189	0.122978	17732	0.0154224	0.195395	0.01173	1.31478	Segmented neutrophils percent (%)	blood	NA	Acrylamide (pmol/g Hb)	pollutant	amide	4	1	1	> BY & Bonf.	blood	amine/amide	1195	6	Pollutants	1
expo	LBXACR	LBXPLTSI	0.0186433	0.00665177	0.067698	0.380655	2.80276	0.48426	1.45278	0	4	2	9	2	0.0154251	0.0108329	1.42391	0.161526	0.000209379	0.162704	17782	0.0154251	0.161526	0.0108329	1.42391	Platelet count SI (1000 cells/uL)	blood	NA	Acrylamide (pmol/g Hb)	pollutant	amide	4	1	1	> BY & Bonf.	blood	amine/amide	1195	6	Pollutants	1
expo	LBXACR	LBXRBCSI	-0.0204799	0.0172257	0.320005	0.251182	-1.18891	3.30516	9.91549	0.697443	4	2	1	0	-0.0244534	0.0108585	-2.252	0.0293635	0.000526207	0.287223	17782	-0.0244534	0.0293635	0.0108585	-2.252	Red blood cell count (million cells/uL)	blood	NA	Acrylamide (pmol/g Hb)	pollutant	amide	4	1	1	> BY & Bonf.	blood	amine/amide	1195	6	Pollutants	0.602393
expo	LBXACR	LBXRDW	0.0198317	0.00940813	0.125614	0.222297	2.10793	1.01565	3.04695	0.0154101	4	2	7	2	0.0303219	0.0111521	2.71893	0.009337	0.000809079	0.237278	17782	0.0303219	0.009337	0.0111521	2.71893	Red cell distribution width (%)	blood	NA	Acrylamide (pmol/g Hb)	pollutant	amide	4	0.52327	1	> BY & Bonf.	blood	amine/amide	1195	6	Pollutants	0.28268
expo	LBXACR	LBXWBCSI	0.141929	0.00805807	0.000398966	1.57107e-11	17.6132	0.640679	1.92204	0	4	2	9	2	0.140676	0.0125484	11.2107	1.75318e-14	0.0174147	0.0345922	17782	0.140676	1.75318e-14	0.0125484	11.2107	White blood cell count (1000 cells/uL)	blood	NA	Acrylamide (pmol/g Hb)	pollutant	amide	4	2.22856e-11	2.16998e-09	Bonf.<0.05	blood	amine/amide	1195	6	Pollutants	2.18049e-12
expo	LBXGLY	LBDBANO	0.0759721	0.0117071	0.00742889	7.39604e-06	6.4894	2.14662	6.43985	0.53415	4	2	9	2	0.0815645	0.010828	7.53277	1.90819e-09	0.00584368	0.0272823	17569	0.0815645	1.90819e-09	0.010828	7.53277	Basophils number (1000 cells/uL)	blood	NA	Glycideamide (pmol/g Hb)	pollutant	amide	4	9.18712e-07	0.000236185	Bonf.<0.05	blood	amine/amide	1195	6	Pollutants	7.9829e-07
expo	LBXGLY	LBDEONO	0.0691427	0.00880403	0.00430023	0.000326978	7.85352	1.01346	3.04038	0.0132828	4	2	9	2	0.0663595	0.0122138	5.43317	2.27979e-06	0.00386804	0.0245115	17569	0.0663595	2.27979e-06	0.0122138	5.43317	Eosinophils number (1000 cells/uL)	blood	NA	Glycideamide (pmol/g Hb)	pollutant	amide	4	0.000494977	0.282179	BY<0.05	blood	amine/amide	1195	6	Pollutants	0.00045614
expo	LBXGLY	LBDLYMNO	0.100142	0.0158249	0.00797843	5.45663e-09	6.32813	3.25622	9.76865	0.692895	4	2	9	2	0.0956343	0.00912004	10.4862	1.51403e-13	0.00803362	0.0282187	17569	0.0956343	1.51403e-13	0.00912004	10.4862	Lymphocyte number (1000 cells/uL)	blood	NA	Glycideamide (pmol/g Hb)	pollutant	amide	4	1.65993e-10	1.87398e-08	Bonf.<0.05	blood	amine/amide	1195	6	Pollutants	5.35949e-11
expo	LBXGLY	LBDMONO	0.0763971	0.00348015	0.000206918	0.00017892	21.9523	0.125834	0.377501	0	4	2	9	2	0.0795883	0.0117649	6.7649	2.52989e-08	0.00556395	0.0502454	17569	0.0795883	2.52989e-08	0.0117649	6.7649	Monocyte number (1000 cells/uL)	blood	NA	Glycideamide (pmol/g Hb)	pollutant	amide	4	9.41044e-06	0.00313135	Bonf.<0.05	blood	amine/amide	1195	6	Pollutants	3.32633e-06
expo	LBXGLY	LBDNENO	0.153481	0.0123035	0.0011103	6.69994e-09	12.4745	0.870268	2.6108	0	4	2	9	2	0.15803	0.0149836	10.5468	1.26068e-13	0.0219362	0.0554193	17569	0.15803	1.26068e-13	0.0149836	10.5468	Segmented neutrophils num (1000 cell/uL)	blood	NA	Glycideamide (pmol/g Hb)	pollutant	amide	4	1.40061e-10	1.5604e-08	Bonf.<0.05	blood	amine/amide	1195	6	Pollutants	1.41529e-11
expo	LBXGLY	LBXBAPCT	0.00231633	0.00564995	0.709344	0.881862	0.409974	0.500069	1.50021	0	4	2	-3	0	0.00523259	0.0117991	0.443472	0.659597	2.40502e-05	0.0300838	17569	0.00523259	0.659597	0.0117991	0.443472	Basophils percent (%)	blood	NA	Glycideamide (pmol/g Hb)	pollutant	amide	4	1	1	> BY & Bonf.	blood	amine/amide	1195	6	Pollutants	1
expo	LBXGLY	LBXEOPCT	0.0101153	0.0111052	0.429526	0.494827	0.910861	2.47809	7.43426	0.596463	4	2	7	2	0.0110693	0.0108253	1.02254	0.312115	0.000107627	0.0349989	17569	0.0110693	0.312115	0.0108253	1.02254	Eosinophils percent (%)	blood	NA	Glycideamide (pmol/g Hb)	pollutant	amide	4	1	1	> BY & Bonf.	blood	amine/amide	1195	6	Pollutants	1
expo	LBXGLY	LBXHCT	0.0269373	0.00871269	0.0536408	0.0970424	3.09174	0.981042	2.94313	0	4	2	9	2	0.0337617	0.00967439	3.4898	0.00111128	0.0010018	0.363815	17618	0.0337617	0.00111128	0.00967439	3.4898	Hematocrit (%)	blood	NA	Glycideamide (pmol/g Hb)	pollutant	amide	4	0.095998	1	> BY & Bonf.	blood	amine/amide	1195	6	Pollutants	0.0335853
expo	LBXGLY	LBXHGB	0.023705	0.009272	0.0834596	0.162841	2.55662	1.20117	3.60352	0.167481	4	2	9	2	0.0272869	0.00934957	2.91852	0.0055232	0.000654398	0.38733	17618	0.0272869	0.0055232	0.00934957	2.91852	Hemoglobin (g/dL)	blood	NA	Glycideamide (pmol/g Hb)	pollutant	amide	4	0.34657	1	> BY & Bonf.	blood	amine/amide	1195	6	Pollutants	0.122489
expo	LBXGLY	LBXLYPCT	-0.02747	0.00391875	0.00596211	0.105439	-7.0099	0.231309	0.693926	0	4	2	-9	-2	-0.0289636	0.0102041	-2.83842	0.00683486	0.000736865	0.129991	17569	-0.0289636	0.00683486	0.0102041	-2.83842	Lymphocyte percent (%)	blood	NA	Glycideamide (pmol/g Hb)	pollutant	amide	4	0.410005	1	> BY & Bonf.	blood	amine/amide	1195	6	Pollutants	0.245726
expo	LBXGLY	LBXMC	0.0146994	0.0230824	0.569508	0.931193	0.636822	6.69208	20.0762	0.85057	4	2	9	2	-0.0139849	0.0142263	-0.983033	0.330966	0.000171879	0.143652	17628	-0.0139849	0.330966	0.0142263	-0.983033	Mean cell hemoglobin concentration (g/dL)	blood	NA	Glycideamide (pmol/g Hb)	pollutant	amide	4	1	1	> BY & Bonf.	blood	amine/amide	1195	6	Pollutants	1
expo	LBXGLY	LBXMCVSI	0.00706506	0.016773	0.701955	0.777064	0.421215	3.01417	9.04252	0.668234	4	2	1	0	0.0061243	0.0112875	0.542571	0.590163	3.29645e-05	0.17577	17618	0.0061243	0.590163	0.0112875	0.542571	Mean cell volume (fL)	blood	NA	Glycideamide (pmol/g Hb)	pollutant	amide	4	1	1	> BY & Bonf.	blood	amine/amide	1195	6	Pollutants	1
expo	LBXGLY	LBXMOPCT	-0.0880241	0.0111285	0.00421244	1.92404e-07	-7.9098	1.75501	5.26504	0.430204	4	2	-9	-2	-0.0869324	0.00948892	-9.16147	9.26469e-12	0.00663816	0.0804012	17569	-0.0869324	9.26469e-12	0.00948892	-9.16147	Monocyte percent (%)	blood	NA	Glycideamide (pmol/g Hb)	pollutant	amide	4	7.26129e-09	1.14673e-06	Bonf.<0.05	blood	amine/amide	1195	6	Pollutants	4.26345e-09
expo	LBXGLY	LBXMPSI	0.00235513	0.0103706	0.834945	0.962178	0.227096	0.886311	2.65893	0	4	2	9	2	-0.00446146	0.011787	-0.378507	0.706874	1.7494e-05	0.0507923	17618	-0.00446146	0.706874	0.011787	-0.378507	Mean platelet volume (fL)	blood	NA	Glycideamide (pmol/g Hb)	pollutant	amide	4	1	1	> BY & Bonf.	blood	amine/amide	1195	6	Pollutants	1
expo	LBXGLY	LBXNEPCT	0.0428381	0.0057956	0.00512123	0.0171291	7.39148	0.475459	1.42638	0	4	2	9	2	0.0429931	0.0105971	4.05706	0.000200234	0.00162361	0.120765	17569	0.0429931	0.000200234	0.0105971	4.05706	Segmented neutrophils percent (%)	blood	NA	Glycideamide (pmol/g Hb)	pollutant	amide	4	0.023015	1	BY<0.05	blood	amine/amide	1195	6	Pollutants	0.0116638
expo	LBXGLY	LBXPLTSI	0.0819197	0.00801171	0.001994	0.000102117	10.225	0.5889	1.7667	0	4	2	9	2	0.0793802	0.0110776	7.16586	6.53633e-09	0.00553807	0.149094	17618	0.0793802	6.53633e-09	0.0110776	7.16586	Platelet count SI (1000 cells/uL)	blood	NA	Glycideamide (pmol/g Hb)	pollutant	amide	4	2.78273e-06	0.000809028	Bonf.<0.05	blood	amine/amide	1195	6	Pollutants	2.50659e-06
expo	LBXGLY	LBXRBCSI	0.0278748	0.0139897	0.14034	0.12895	1.99252	2.43188	7.29565	0.588796	4	2	9	2	0.0262275	0.0101869	2.57463	0.0134759	0.000604572	0.286503	17618	0.0262275	0.0134759	0.0101869	2.57463	Red blood cell count (million cells/uL)	blood	NA	Glycideamide (pmol/g Hb)	pollutant	amide	4	0.693646	1	> BY & Bonf.	blood	amine/amide	1195	6	Pollutants	0.319658
expo	LBXGLY	LBXRDW	0.0452313	0.0300852	0.22976	0.027558	1.50344	7.48186	22.4456	0.866343	4	2	3	0	0.0468261	0.0110962	4.22	0.000120219	0.00192712	0.235131	17618	0.0468261	0.000120219	0.0110962	4.22	Red cell distribution width (%)	blood	NA	Glycideamide (pmol/g Hb)	pollutant	amide	4	0.0149754	1	BY<0.05	blood	amine/amide	1195	6	Pollutants	0.00666539
expo	LBXGLY	LBXWBCSI	0.16852	0.0143985	0.00134021	3.17715e-12	11.704	1.39541	4.18624	0.283366	4	2	9	2	0.176315	0.0138202	12.7578	2.20228e-16	0.027322	0.032247	17618	0.176315	2.20228e-16	0.0138202	12.7578	White blood cell count (1000 cells/uL)	blood	NA	Glycideamide (pmol/g Hb)	pollutant	amide	4	3.81106e-13	2.72585e-11	Bonf.<0.05	blood	amine/amide	1195	6	Pollutants	3.37818e-14
expo	LBDB12SI	LBDBANO	0.0113253	0.00558567	0.0984159	0.496229	2.02757	0.755891	3.77945	0	6	2	9	2	0.0103606	0.00682121	1.51888	0.133113	0.000101626	0.00834122	36945	0.0103606	0.133113	0.00682121	1.51888	Basophils number (1000 cells/uL)	blood	NA	Vitamin B12 (pmol/L)	nutrients	dietary biomarker	6	1	1	> BY & Bonf.	blood	dietary biomarker	8670	1	Dietary Interview+Behavior	1
expo	LBDB12SI	LBDEONO	0.040434	0.0102639	0.0109661	0.0149638	3.93943	2.62985	13.1492	0.61975	6	2	9	2	0.0383884	0.00678048	5.6616	2.77962e-07	0.0013952	0.0236121	36945	0.0383884	2.77962e-07	0.00678048	5.6616	Eosinophils number (1000 cells/uL)	blood	NA	Vitamin B12 (pmol/L)	nutrients	dietary biomarker	6	7.75404e-05	0.0344045	Bonf.<0.05	blood	dietary biomarker	8670	1	Dietary Interview+Behavior	8.52757e-05
expo	LBDB12SI	LBDLYMNO	0.0155989	0.00980541	0.172517	0.377391	1.59085	2.99784	14.9892	0.666426	6	2	9	2	0.00595956	0.00664271	0.897157	0.372585	3.36251e-05	0.0283754	36945	0.00595956	0.372585	0.00664271	0.897157	Lymphocyte number (1000 cells/uL)	blood	NA	Vitamin B12 (pmol/L)	nutrients	dietary biomarker	6	1	1	> BY & Bonf.	blood	dietary biomarker	8670	1	Dietary Interview+Behavior	1
expo	LBDB12SI	LBDMONO	0.00925399	0.0034828	0.045043	0.517895	2.65705	0.362863	1.81432	0	6	2	3	2	0.00723083	0.00621221	1.16397	0.248226	4.95008e-05	0.0545624	36945	0.00723083	0.248226	0.00621221	1.16397	Monocyte number (1000 cells/uL)	blood	NA	Vitamin B12 (pmol/L)	nutrients	dietary biomarker	6	1	1	> BY & Bonf.	blood	dietary biomarker	8670	1	Dietary Interview+Behavior	1
expo	LBDB12SI	LBDNENO	-0.0272615	0.00505778	0.00296617	0.0567115	-5.39001	0.709952	3.54976	0	6	2	-9	-2	-0.030774	0.00618787	-4.97329	4.2282e-06	0.000896613	0.0491102	36945	-0.030774	4.2282e-06	0.00618787	-4.97329	Segmented neutrophils num (1000 cell/uL)	blood	NA	Vitamin B12 (pmol/L)	nutrients	dietary biomarker	6	0.00085148	0.523341	BY<0.05	blood	dietary biomarker	8670	1	Dietary Interview+Behavior	0.000176886
expo	LBDB12SI	LBXBAPCT	0.0196238	0.00441855	0.00675713	0.188643	4.44123	0.566231	2.83116	0	6	2	9	2	0.0176095	0.0064897	2.71345	0.00830157	0.000293582	0.0109621	36945	0.0176095	0.00830157	0.0064897	2.71345	Basophils percent (%)	blood	NA	Vitamin B12 (pmol/L)	nutrients	dietary biomarker	6	0.477345	1	> BY & Bonf.	blood	dietary biomarker	8670	1	Dietary Interview+Behavior	1
expo	LBDB12SI	LBXEOPCT	0.0458677	0.00733383	0.00153202	0.00181496	6.25425	1.61045	8.05223	0.379054	6	2	9	2	0.0460696	0.00627191	7.34539	2.37237e-10	0.0020094	0.0283168	36945	0.0460696	2.37237e-10	0.00627191	7.34539	Eosinophils percent (%)	blood	NA	Vitamin B12 (pmol/L)	nutrients	dietary biomarker	6	1.39596e-07	2.93638e-05	Bonf.<0.05	blood	dietary biomarker	8670	1	Dietary Interview+Behavior	2.18345e-07
expo	LBDB12SI	LBXHCT	0.0169026	0.00406277	0.00882107	0.287822	4.16035	0.408544	2.04272	0	6	2	-3	0	0.0134138	0.00649615	2.06489	0.0424858	0.000170364	0.383907	37063	0.0134138	0.0424858	0.00649615	2.06489	Hematocrit (%)	blood	NA	Vitamin B12 (pmol/L)	nutrients	dietary biomarker	6	1	1	> BY & Bonf.	blood	dietary biomarker	8670	1	Dietary Interview+Behavior	0.671953
expo	LBDB12SI	LBXHGB	0.0159677	0.00378594	0.00834675	0.28854	4.21763	0.385345	1.92673	0	6	2	-5	0	0.0129292	0.00624932	2.06891	0.0420965	0.000158277	0.392312	37063	0.0129292	0.0420965	0.00624932	2.06891	Hemoglobin (g/dL)	blood	NA	Vitamin B12 (pmol/L)	nutrients	dietary biomarker	6	1	1	> BY & Bonf.	blood	dietary biomarker	8670	1	Dietary Interview+Behavior	0.63515
expo	LBDB12SI	LBXLYPCT	0.0312148	0.00828509	0.0130553	0.0533777	3.76759	1.64882	8.24412	0.393507	6	2	9	2	0.0315134	0.00680608	4.63019	1.55304e-05	0.000940214	0.0945584	36945	0.0315134	1.55304e-05	0.00680608	4.63019	Lymphocyte percent (%)	blood	NA	Vitamin B12 (pmol/L)	nutrients	dietary biomarker	6	0.00259809	1	BY<0.05	blood	dietary biomarker	8670	1	Dietary Interview+Behavior	0.00148892
expo	LBDB12SI	LBXMC	-0.00257419	0.0030664	0.439481	0.921255	-0.839482	0.262404	1.31202	0	6	2	-5	-2	0.00035055	0.00712121	0.0492262	0.960873	1.16351e-07	0.120402	37063	0.00035055	0.960873	0.00712121	0.0492262	Mean cell hemoglobin concentration (g/dL)	blood	NA	Vitamin B12 (pmol/L)	nutrients	dietary biomarker	6	1	1	> BY & Bonf.	blood	dietary biomarker	8670	1	Dietary Interview+Behavior	1
expo	LBDB12SI	LBXMCVSI	0.00439059	0.008059	0.609296	0.824547	0.544806	1.96416	9.82078	0.490876	6	2	-7	0	0.00109996	0.0061905	0.177685	0.859462	1.14558e-06	0.137909	37063	0.00109996	0.859462	0.0061905	0.177685	Mean cell volume (fL)	blood	NA	Vitamin B12 (pmol/L)	nutrients	dietary biomarker	6	1	1	> BY & Bonf.	blood	dietary biomarker	8670	1	Dietary Interview+Behavior	1
expo	LBDB12SI	LBXMOPCT	0.0254849	0.00357256	0.000840299	0.0635262	7.13351	0.398831	1.99416	0	6	2	9	2	0.0267844	0.00588445	4.55172	2.07864e-05	0.000679202	0.0761136	36945	0.0267844	2.07864e-05	0.00588445	4.55172	Monocyte percent (%)	blood	NA	Vitamin B12 (pmol/L)	nutrients	dietary biomarker	6	0.00333661	1	BY<0.05	blood	dietary biomarker	8670	1	Dietary Interview+Behavior	0.00233306
expo	LBDB12SI	LBXMPSI	-0.0190616	0.00627603	0.0288429	0.270151	-3.0372	0.695698	3.47849	0	6	2	-9	-2	-0.0226087	0.00789883	-2.86228	0.00548502	0.000483976	0.0443886	37062	-0.0226087	0.00548502	0.00789883	-2.86228	Mean platelet volume (fL)	blood	NA	Vitamin B12 (pmol/L)	nutrients	dietary biomarker	6	0.344689	1	> BY & Bonf.	blood	dietary biomarker	8670	1	Dietary Interview+Behavior	0.573166
expo	LBDB12SI	LBXNEPCT	-0.0472789	0.00766438	0.00163017	0.0029503	-6.16866	1.51762	7.58809	0.341073	6	2	-9	-2	-0.0456524	0.00679772	-6.71584	3.4892e-09	0.00197316	0.0848891	36945	-0.0456524	3.4892e-09	0.00679772	-6.71584	Segmented neutrophils percent (%)	blood	NA	Vitamin B12 (pmol/L)	nutrients	dietary biomarker	6	1.59087e-06	0.000431872	Bonf.<0.05	blood	dietary biomarker	8670	1	Dietary Interview+Behavior	9.44512e-07
expo	LBDB12SI	LBXPLTSI	0.0172193	0.0104643	0.160779	0.321258	1.64553	2.59678	12.9839	0.614908	6	2	9	2	0.0168902	0.00685514	2.46388	0.0161001	0.000270112	0.156098	37062	0.0168902	0.0161001	0.00685514	2.46388	Platelet count SI (1000 cells/uL)	blood	NA	Vitamin B12 (pmol/L)	nutrients	dietary biomarker	6	0.797203	1	> BY & Bonf.	blood	dietary biomarker	8670	1	Dietary Interview+Behavior	0.441012
expo	LBDB12SI	LBXRBCSI	0.0151868	0.00699536	0.0820412	0.324486	2.17098	1.21247	6.06234	0.175236	6	2	1	0	0.0132932	0.00643073	2.06714	0.0422677	0.000167313	0.314521	37063	0.0132932	0.0422677	0.00643073	2.06714	Red blood cell count (million cells/uL)	blood	NA	Vitamin B12 (pmol/L)	nutrients	dietary biomarker	6	1	1	> BY & Bonf.	blood	dietary biomarker	8670	1	Dietary Interview+Behavior	0.800449
expo	LBDB12SI	LBXRDW	-0.0250212	0.0067719	0.0140743	0.142005	-3.69487	0.918652	4.59326	0	6	2	-9	-2	-0.0253305	0.00708409	-3.57569	0.00062425	0.000607519	0.191488	37063	-0.0253305	0.00062425	0.00708409	-3.57569	Red cell distribution width (%)	blood	NA	Vitamin B12 (pmol/L)	nutrients	dietary biomarker	6	0.0595413	1	> BY & Bonf.	blood	dietary biomarker	8670	1	Dietary Interview+Behavior	0.0271009
expo	LBDB12SI	LBXWBCSI	-0.0150996	0.00519367	0.0335045	0.313947	-2.90731	0.69141	3.45705	0	6	2	-9	-2	-0.0180104	0.00627288	-2.87115	0.00534883	0.000307127	0.0402477	37063	-0.0180104	0.00534883	0.00627288	-2.87115	White blood cell count (1000 cells/uL)	blood	NA	Vitamin B12 (pmol/L)	nutrients	dietary biomarker	6	0.338195	1	> BY & Bonf.	blood	dietary biomarker	8670	1	Dietary Interview+Behavior	0.116106
expo	LBXB12	LBDBANO	0.0115598	0.00664953	0.157126	0.475921	1.73843	0.942511	3.77004	0	5	2	5	0	0.00902073	0.00737102	1.22381	0.225889	7.63923e-05	0.00487106	31940	0.00902073	0.225889	0.00737102	1.22381	Basophils number (1000 cells/uL)	blood	NA	Vitamin B12 ( pg/mL)	nutrients	dietary biomarker	5	1	1	> BY & Bonf.	blood	dietary biomarker	8670	1	Dietary Interview+Behavior	1
expo	LBXB12	LBDEONO	0.0481455	0.0108766	0.011453	0.00841335	4.4265	2.2011	8.80442	0.545683	5	2	9	2	0.0416824	0.00782388	5.32759	1.63351e-06	0.00163107	0.0246583	31940	0.0416824	1.63351e-06	0.00782388	5.32759	Eosinophils number (1000 cells/uL)	blood	NA	Vitamin B12 ( pg/mL)	nutrients	dietary biomarker	5	0.000369188	0.202186	BY<0.05	blood	dietary biomarker	8670	1	Dietary Interview+Behavior	0.000357959
expo	LBXB12	LBDLYMNO	0.0173901	0.0107713	0.181724	0.249125	1.61448	3.38435	13.5374	0.704523	5	2	9	2	0.00935622	0.00683736	1.3684	0.176376	8.21802e-05	0.0262608	31940	0.00935622	0.176376	0.00683736	1.3684	Lymphocyte number (1000 cells/uL)	blood	NA	Vitamin B12 ( pg/mL)	nutrients	dietary biomarker	5	1	1	> BY & Bonf.	blood	dietary biomarker	8670	1	Dietary Interview+Behavior	1
expo	LBXB12	LBDMONO	0.0102159	0.00372325	0.0517028	0.431468	2.7438	0.379343	1.51737	0	5	2	3	2	0.0100407	0.00633232	1.58562	0.118171	9.46435e-05	0.0519674	31940	0.0100407	0.118171	0.00633232	1.58562	Monocyte number (1000 cells/uL)	blood	NA	Vitamin B12 ( pg/mL)	nutrients	dietary biomarker	5	1	1	> BY & Bonf.	blood	dietary biomarker	8670	1	Dietary Interview+Behavior	1
expo	LBXB12	LBDNENO	-0.0292568	0.00613609	0.00885313	0.051216	-4.76799	0.798103	3.19241	0	5	2	-9	-2	-0.0321224	0.00702739	-4.57103	2.53278e-05	0.000968684	0.049605	31940	-0.0321224	2.53278e-05	0.00702739	-4.57103	Segmented neutrophils num (1000 cell/uL)	blood	NA	Vitamin B12 ( pg/mL)	nutrients	dietary biomarker	5	0.00394864	1	BY<0.05	blood	dietary biomarker	8670	1	Dietary Interview+Behavior	0.000955364
expo	LBXB12	LBXBAPCT	0.0166743	0.00507443	0.030331	0.276527	3.28594	0.541485	2.16594	0	5	2	9	2	0.0149921	0.00735625	2.03801	0.0460401	0.000211005	0.00752276	31940	0.0149921	0.0460401	0.00735625	2.03801	Basophils percent (%)	blood	NA	Vitamin B12 ( pg/mL)	nutrients	dietary biomarker	5	1	1	> BY & Bonf.	blood	dietary biomarker	8670	1	Dietary Interview+Behavior	1
expo	LBXB12	LBXEOPCT	0.0485519	0.00904938	0.00582592	0.00196162	5.36522	1.84799	7.39195	0.458871	5	2	9	2	0.0462064	0.00719768	6.41962	2.57644e-08	0.00200433	0.0288172	31940	0.0462064	2.57644e-08	0.00719768	6.41962	Eosinophils percent (%)	blood	NA	Vitamin B12 ( pg/mL)	nutrients	dietary biomarker	5	9.55559e-06	0.00318897	Bonf.<0.05	blood	dietary biomarker	8670	1	Dietary Interview+Behavior	1.69377e-05
expo	LBXB12	LBXHCT	0.0191934	0.00456876	0.0136848	0.254429	4.201	0.399691	1.59876	0	5	2	-3	0	0.0157199	0.00742337	2.11762	0.0384314	0.000232001	0.390427	32042	0.0157199	0.0384314	0.00742337	2.11762	Hematocrit (%)	blood	NA	Vitamin B12 ( pg/mL)	nutrients	dietary biomarker	5	1	1	> BY & Bonf.	blood	dietary biomarker	8670	1	Dietary Interview+Behavior	0.621638
expo	LBXB12	LBXHGB	0.0181967	0.00412676	0.0116057	0.248158	4.40943	0.359541	1.43817	0	5	2	-5	0	0.015813	0.00708487	2.23194	0.0294296	0.000234757	0.393743	32042	0.015813	0.0294296	0.00708487	2.23194	Hemoglobin (g/dL)	blood	NA	Vitamin B12 ( pg/mL)	nutrients	dietary biomarker	5	1	1	> BY & Bonf.	blood	dietary biomarker	8670	1	Dietary Interview+Behavior	0.478552
expo	LBXB12	LBXLYPCT	0.0358964	0.0078651	0.0103074	0.022561	4.56402	1.27318	5.09273	0.214567	5	2	9	2	0.036878	0.00732655	5.03348	4.8229e-06	0.00127674	0.095755	31940	0.036878	4.8229e-06	0.00732655	5.03348	Lymphocyte percent (%)	blood	NA	Vitamin B12 ( pg/mL)	nutrients	dietary biomarker	5	0.000954702	0.596949	BY<0.05	blood	dietary biomarker	8670	1	Dietary Interview+Behavior	0.000528433
expo	LBXB12	LBXMC	-0.00306073	0.00350107	0.431343	0.886958	-0.874228	0.311273	1.24509	0	5	2	-7	-2	0.0013635	0.00723746	0.188395	0.851214	1.74542e-06	0.131793	32042	0.0013635	0.851214	0.00723746	0.188395	Mean cell hemoglobin concentration (g/dL)	blood	NA	Vitamin B12 ( pg/mL)	nutrients	dietary biomarker	5	1	1	> BY & Bonf.	blood	dietary biomarker	8670	1	Dietary Interview+Behavior	1
expo	LBXB12	LBXMCVSI	0.00118829	0.0086926	0.897871	0.960672	0.136701	1.97019	7.88076	0.492435	5	2	-7	0	-0.00328909	0.00670357	-0.490647	0.625496	1.01564e-05	0.149029	32042	-0.00328909	0.625496	0.00670357	-0.490647	Mean cell volume (fL)	blood	NA	Vitamin B12 ( pg/mL)	nutrients	dietary biomarker	5	1	1	> BY & Bonf.	blood	dietary biomarker	8670	1	Dietary Interview+Behavior	1
expo	LBXB12	LBXMOPCT	0.0259823	0.00410947	0.00320199	0.0447764	6.32253	0.479424	1.9177	0	5	2	9	2	0.0279594	0.00610185	4.58211	2.43584e-05	0.000733873	0.0728957	31940	0.0279594	2.43584e-05	0.00610185	4.58211	Monocyte percent (%)	blood	NA	Vitamin B12 ( pg/mL)	nutrients	dietary biomarker	5	0.00382413	1	BY<0.05	blood	dietary biomarker	8670	1	Dietary Interview+Behavior	0.00266889
expo	LBXB12	LBXMPSI	-0.0210071	0.00733358	0.0457212	0.223148	-2.86451	0.78819	3.15276	0	5	2	-9	-2	-0.0251045	0.0087307	-2.87542	0.00560482	0.00059169	0.0377769	32041	-0.0251045	0.00560482	0.0087307	-2.87542	Mean platelet volume (fL)	blood	NA	Vitamin B12 ( pg/mL)	nutrients	dietary biomarker	5	0.350597	1	> BY & Bonf.	blood	dietary biomarker	8670	1	Dietary Interview+Behavior	0.573166
expo	LBXB12	LBXNEPCT	-0.0510774	0.00712957	0.00200949	0.000727315	-7.16415	1.16493	4.65971	0.141577	5	2	-9	-2	-0.0504722	0.00722017	-6.99044	2.80798e-09	0.0023915	0.0893287	31940	-0.0504722	2.80798e-09	0.00722017	-6.99044	Segmented neutrophils percent (%)	blood	NA	Vitamin B12 ( pg/mL)	nutrients	dietary biomarker	5	1.30728e-06	0.000347555	Bonf.<0.05	blood	dietary biomarker	8670	1	Dietary Interview+Behavior	8.07616e-07
expo	LBXB12	LBXPLTSI	0.0206501	0.0111352	0.137273	0.188308	1.85449	2.63782	10.5513	0.620899	5	2	9	2	0.0221761	0.00712486	3.11249	0.00285936	0.000461701	0.133088	32041	0.0221761	0.00285936	0.00712486	3.11249	Platelet count SI (1000 cells/uL)	blood	NA	Vitamin B12 ( pg/mL)	nutrients	dietary biomarker	5	0.205948	1	> BY & Bonf.	blood	dietary biomarker	8670	1	Dietary Interview+Behavior	0.126522
expo	LBXB12	LBXRBCSI	0.0204416	0.00681007	0.0398761	0.215985	3.00167	0.899422	3.59769	0	5	2	3	0	0.0177781	0.00731148	2.43153	0.0180908	0.000296728	0.319645	32042	0.0177781	0.0180908	0.00731148	2.43153	Red blood cell count (million cells/uL)	blood	NA	Vitamin B12 ( pg/mL)	nutrients	dietary biomarker	5	0.872677	1	> BY & Bonf.	blood	dietary biomarker	8670	1	Dietary Interview+Behavior	0.400245
expo	LBXB12	LBXRDW	-0.0257238	0.00795996	0.0319256	0.114278	-3.23165	1.12851	4.51402	0.113873	5	2	-9	-2	-0.0281454	0.00776736	-3.62355	0.000606226	0.000743714	0.112911	32042	-0.0281454	0.000606226	0.00776736	-3.62355	Red cell distribution width (%)	blood	NA	Vitamin B12 ( pg/mL)	nutrients	dietary biomarker	5	0.0581353	1	> BY & Bonf.	blood	dietary biomarker	8670	1	Dietary Interview+Behavior	0.0265691
expo	LBXB12	LBXWBCSI	-0.0139093	0.00637279	0.0944688	0.356064	-2.18261	0.828839	3.31535	0	5	2	-9	-2	-0.0167031	0.00706285	-2.36492	0.0213417	0.00026193	0.0384153	32042	-0.0167031	0.0213417	0.00706285	-2.36492	White blood cell count (1000 cells/uL)	blood	NA	Vitamin B12 ( pg/mL)	nutrients	dietary biomarker	5	0.988477	1	> BY & Bonf.	blood	dietary biomarker	8670	1	Dietary Interview+Behavior	0.388186
expo	URXAPE	LBDBANO	-0.00318154	0.0144863	0.846542	0.95306	-0.219624	0.62601	1.25202	0	3	2	-9	-2	0.00463879	0.0379873	0.122114	0.903623	6.32172e-06	0.00683729	6640	0.00463879	0.903623	0.0379873	0.122114	Basophils number (1000 cells/uL)	blood	NA	Acephate (ug/L)	pollutant	organophosphate	3	1	1	> BY & Bonf.	blood	organophosphate	474	6	Pollutants	1
expo	URXAPE	LBDEONO	0.000402523	0.00848516	0.966475	0.918194	0.0474385	0.475467	0.950934	0	3	2	3	2	0.0154366	0.027048	0.570711	0.572446	7.00051e-05	0.0295902	6640	0.0154366	0.572446	0.027048	0.570711	Eosinophils number (1000 cells/uL)	blood	NA	Acephate (ug/L)	pollutant	organophosphate	3	1	1	> BY & Bonf.	blood	organophosphate	474	6	Pollutants	1
expo	URXAPE	LBDLYMNO	-0.00638915	0.00666411	0.438861	0.699335	-0.95874	0.689528	1.37906	0	3	2	-9	-2	-0.00790551	0.0165627	-0.477308	0.636602	1.83606e-05	0.0246192	6640	-0.00790551	0.636602	0.0165627	-0.477308	Lymphocyte number (1000 cells/uL)	blood	NA	Acephate (ug/L)	pollutant	organophosphate	3	1	1	> BY & Bonf.	blood	organophosphate	474	6	Pollutants	1
expo	URXAPE	LBDMONO	-0.0184982	0.0130201	0.291269	0.571956	-1.42073	0.912391	1.82478	0	3	2	-9	-2	-0.0225846	0.0302149	-0.747467	0.460601	0.000149848	0.0493179	6640	-0.0225846	0.460601	0.0302149	-0.747467	Monocyte number (1000 cells/uL)	blood	NA	Acephate (ug/L)	pollutant	organophosphate	3	1	1	> BY & Bonf.	blood	organophosphate	474	6	Pollutants	1
expo	URXAPE	LBDNENO	-0.0163067	0.00606385	0.114928	0.292114	-2.68916	0.619559	1.23912	0	3	2	-9	-2	-0.0264753	0.0184279	-1.43669	0.161153	0.000205924	0.0544876	6640	-0.0264753	0.161153	0.0184279	-1.43669	Segmented neutrophils num (1000 cell/uL)	blood	NA	Acephate (ug/L)	pollutant	organophosphate	3	1	1	> BY & Bonf.	blood	organophosphate	474	6	Pollutants	1
expo	URXAPE	LBXBAPCT	0.01458	0.0135333	0.394012	0.489657	1.07734	0.736715	1.47343	0	3	2	9	2	0.0443773	0.0433178	1.02446	0.313809	0.000578559	0.007074	6640	0.0443773	0.313809	0.0433178	1.02446	Basophils percent (%)	blood	NA	Acephate (ug/L)	pollutant	organophosphate	3	1	1	> BY & Bonf.	blood	organophosphate	474	6	Pollutants	1
expo	URXAPE	LBXEOPCT	0.00472752	0.0075119	0.593431	0.698152	0.629338	0.531895	1.06379	0	3	2	9	2	0.0262807	0.0250256	1.05015	0.302035	0.000202908	0.0295813	6640	0.0262807	0.302035	0.0250256	1.05015	Eosinophils percent (%)	blood	NA	Acephate (ug/L)	pollutant	organophosphate	3	1	1	> BY & Bonf.	blood	organophosphate	474	6	Pollutants	1
expo	URXAPE	LBXHCT	-0.00655877	0.00526264	0.33884	0.700299	-1.24629	0.229845	0.459691	0	3	2	-1	0	-0.0130199	0.019233	-0.676956	0.503621	4.96989e-05	0.337963	6662	-0.0130199	0.503621	0.019233	-0.676956	Hematocrit (%)	blood	NA	Acephate (ug/L)	pollutant	organophosphate	3	1	1	> BY & Bonf.	blood	organophosphate	474	6	Pollutants	1
expo	URXAPE	LBXHGB	-0.00496768	0.00171169	0.101049	0.792637	-2.9022	0.0239552	0.0479105	0	3	2	-1	0	-0.00906583	0.019826	-0.457269	0.650772	2.40961e-05	0.351045	6662	-0.00906583	0.650772	0.019826	-0.457269	Hemoglobin (g/dL)	blood	NA	Acephate (ug/L)	pollutant	organophosphate	3	1	1	> BY & Bonf.	blood	organophosphate	474	6	Pollutants	1
expo	URXAPE	LBXLYPCT	0.000795111	0.0075281	0.925523	0.902495	0.105619	0.449272	0.898543	0	3	2	1	0	0.00928478	0.023475	0.395517	0.69526	2.53262e-05	0.125137	6640	0.00928478	0.69526	0.023475	0.395517	Lymphocyte percent (%)	blood	NA	Acephate (ug/L)	pollutant	organophosphate	3	1	1	> BY & Bonf.	blood	organophosphate	474	6	Pollutants	1
expo	URXAPE	LBXMC	-0.00430738	0.024128	0.87476	0.868587	-0.178522	5.91571	11.8314	0.830959	3	2	-9	-2	0.0167519	0.0285854	0.586029	0.562239	8.22732e-05	0.164946	6662	0.0167519	0.562239	0.0285854	0.586029	Mean cell hemoglobin concentration (g/dL)	blood	NA	Acephate (ug/L)	pollutant	organophosphate	3	1	1	> BY & Bonf.	blood	organophosphate	474	6	Pollutants	1
expo	URXAPE	LBXMCVSI	0.00588606	0.0105531	0.633111	0.474521	0.557755	2.06306	4.12612	0.515283	3	2	7	2	0.0210119	0.0153264	1.37097	0.180556	0.000129439	0.171888	6662	0.0210119	0.180556	0.0153264	1.37097	Mean cell volume (fL)	blood	NA	Acephate (ug/L)	pollutant	organophosphate	3	1	1	> BY & Bonf.	blood	organophosphate	474	6	Pollutants	1
expo	URXAPE	LBXMOPCT	-0.000456088	0.0159498	0.979784	0.949288	-0.0285952	0.877402	1.7548	0	3	2	-9	-2	0.0013328	0.0348021	0.0382966	0.969705	5.21864e-07	0.0685789	6640	0.0013328	0.969705	0.0348021	0.0382966	Monocyte percent (%)	blood	NA	Acephate (ug/L)	pollutant	organophosphate	3	1	1	> BY & Bonf.	blood	organophosphate	474	6	Pollutants	1
expo	URXAPE	LBXMPSI	0.0033388	0.0146489	0.840889	0.984317	0.227921	1.04438	2.08877	0.0424979	3	2	3	0	-0.0115873	0.0299792	-0.386512	0.701846	3.93639e-05	0.0580905	6662	-0.0115873	0.701846	0.0299792	-0.386512	Mean platelet volume (fL)	blood	NA	Acephate (ug/L)	pollutant	organophosphate	3	1	1	> BY & Bonf.	blood	organophosphate	474	6	Pollutants	1
expo	URXAPE	LBXNEPCT	-0.00659562	0.00341998	0.193583	0.704522	-1.92856	0.0996507	0.199301	0	3	2	-9	-2	-0.0167492	0.0242937	-0.689445	0.495842	8.24163e-05	0.117767	6640	-0.0167492	0.495842	0.0242937	-0.689445	Segmented neutrophils percent (%)	blood	NA	Acephate (ug/L)	pollutant	organophosphate	3	1	1	> BY & Bonf.	blood	organophosphate	474	6	Pollutants	1
expo	URXAPE	LBXPLTSI	-0.00197629	0.0209358	0.933399	0.85917	-0.0943974	2.19629	4.39258	0.544686	3	2	-5	-2	0.0321142	0.0340134	0.944163	0.352629	0.000302362	0.0881419	6662	0.0321142	0.352629	0.0340134	0.944163	Platelet count SI (1000 cells/uL)	blood	NA	Acephate (ug/L)	pollutant	organophosphate	3	1	1	> BY & Bonf.	blood	organophosphate	474	6	Pollutants	1
expo	URXAPE	LBXRBCSI	-0.0169619	0.00775974	0.160398	0.406263	-2.18588	0.443752	0.887503	0	3	2	-9	-2	-0.0275588	0.0199514	-1.3813	0.17739	0.000222666	0.24925	6662	-0.0275588	0.17739	0.0199514	-1.3813	Red blood cell count (million cells/uL)	blood	NA	Acephate (ug/L)	pollutant	organophosphate	3	1	1	> BY & Bonf.	blood	organophosphate	474	6	Pollutants	1
expo	URXAPE	LBXRDW	-0.00845849	0.00504154	0.235395	0.618372	-1.67776	0.342794	0.685589	0	3	2	-9	-2	-0.0102705	0.0183235	-0.56051	0.579294	3.09256e-05	0.117567	6662	-0.0102705	0.579294	0.0183235	-0.56051	Red cell distribution width (%)	blood	NA	Acephate (ug/L)	pollutant	organophosphate	3	1	1	> BY & Bonf.	blood	organophosphate	474	6	Pollutants	1
expo	URXAPE	LBXWBCSI	-0.0169887	0.00807631	0.170116	0.351364	-2.10353	0.829978	1.65996	0	3	2	-9	-2	-0.0234225	0.0185877	-1.26011	0.217345	0.000160842	0.033728	6662	-0.0234225	0.217345	0.0185877	-1.26011	White blood cell count (1000 cells/uL)	blood	NA	Acephate (ug/L)	pollutant	organophosphate	3	1	1	> BY & Bonf.	blood	organophosphate	474	6	Pollutants	1
expo	URXETU	LBDBANO	-0.00777398	0.0107674	0.545302	0.842229	-0.721993	0.837639	1.67528	0	3	2	-9	-2	-0.00291177	0.0154882	-0.187999	0.852143	5.423e-06	0.00675275	6442	-0.00291177	0.852143	0.0154882	-0.187999	Basophils number (1000 cells/uL)	blood	NA	Ethylenethio urea (ug/L)	pollutant	organophosphate	3	1	1	> BY & Bonf.	blood	organophosphate	474	6	Pollutants	1
expo	URXETU	LBDEONO	-0.00303198	0.00913691	0.771559	0.991645	-0.331838	0.37022	0.740439	0	3	2	-7	-2	-0.00167939	0.0183667	-0.0914366	0.927753	1.80397e-06	0.029152	6442	-0.00167939	0.927753	0.0183667	-0.0914366	Eosinophils number (1000 cells/uL)	blood	NA	Ethylenethio urea (ug/L)	pollutant	organophosphate	3	1	1	> BY & Bonf.	blood	organophosphate	474	6	Pollutants	1
expo	URXETU	LBDLYMNO	-0.0037452	0.00885676	0.713523	0.774616	-0.422864	0.747081	1.49416	0	3	2	-1	0	-0.00562406	0.0130331	-0.431521	0.669175	2.02313e-05	0.0537509	6442	-0.00562406	0.669175	0.0130331	-0.431521	Lymphocyte number (1000 cells/uL)	blood	NA	Ethylenethio urea (ug/L)	pollutant	organophosphate	3	1	1	> BY & Bonf.	blood	organophosphate	474	6	Pollutants	1
expo	URXETU	LBDMONO	-0.0279949	0.0146076	0.195362	0.158662	-1.91646	1.73316	3.46633	0.423021	3	2	-9	-2	-0.0284403	0.0149001	-1.90873	0.0659046	0.00051736	0.0550446	6442	-0.0284403	0.0659046	0.0149001	-1.90873	Monocyte number (1000 cells/uL)	blood	NA	Ethylenethio urea (ug/L)	pollutant	organophosphate	3	1	1	> BY & Bonf.	blood	organophosphate	474	6	Pollutants	1
expo	URXETU	LBDNENO	-0.0216245	0.0127684	0.232422	0.452534	-1.6936	0.765944	1.53189	0	3	2	-9	-2	-0.0227592	0.018924	-1.20266	0.238512	0.000331313	0.0592263	6442	-0.0227592	0.238512	0.018924	-1.20266	Segmented neutrophils num (1000 cell/uL)	blood	NA	Ethylenethio urea (ug/L)	pollutant	organophosphate	3	1	1	> BY & Bonf.	blood	organophosphate	474	6	Pollutants	1
expo	URXETU	LBXBAPCT	0.010233	0.00749078	0.305238	0.668115	1.36608	0.234808	0.469615	0	3	2	9	2	0.0158992	0.0206641	0.769411	0.447665	0.000161686	0.00599113	6442	0.0158992	0.447665	0.0206641	0.769411	Basophils percent (%)	blood	NA	Ethylenethio urea (ug/L)	pollutant	organophosphate	3	1	1	> BY & Bonf.	blood	organophosphate	474	6	Pollutants	1
expo	URXETU	LBXEOPCT	0.00463369	0.00810977	0.625398	0.798681	0.571371	0.269619	0.539237	0	3	2	9	2	0.00766778	0.0190755	0.40197	0.690555	3.76066e-05	0.0295767	6442	0.00766778	0.690555	0.0190755	0.40197	Eosinophils percent (%)	blood	NA	Ethylenethio urea (ug/L)	pollutant	organophosphate	3	1	1	> BY & Bonf.	blood	organophosphate	474	6	Pollutants	1
expo	URXETU	LBXHCT	0.0183962	0.0197979	0.45088	0.600375	0.9292	1.90269	3.80538	0.474428	3	2	9	2	0.0105136	0.0209831	0.501049	0.619993	7.06326e-05	0.33811	6463	0.0105136	0.619993	0.0209831	0.501049	Hematocrit (%)	blood	NA	Ethylenethio urea (ug/L)	pollutant	organophosphate	3	1	1	> BY & Bonf.	blood	organophosphate	474	6	Pollutants	1
expo	URXETU	LBXHGB	0.0139613	0.0150866	0.452446	0.613935	0.925414	1.22538	2.45077	0.183929	3	2	9	2	0.00918279	0.0188335	0.487578	0.629393	5.38833e-05	0.348644	6463	0.00918279	0.629393	0.0188335	0.487578	Hemoglobin (g/dL)	blood	NA	Ethylenethio urea (ug/L)	pollutant	organophosphate	3	1	1	> BY & Bonf.	blood	organophosphate	474	6	Pollutants	1
expo	URXETU	LBXLYPCT	0.0126086	0.0107766	0.362557	0.543684	1.17	0.940892	1.88178	0	3	2	9	2	0.0175737	0.0144889	1.21291	0.23463	0.000197538	0.129908	6442	0.0175737	0.23463	0.0144889	1.21291	Lymphocyte percent (%)	blood	NA	Ethylenethio urea (ug/L)	pollutant	organophosphate	3	1	1	> BY & Bonf.	blood	organophosphate	474	6	Pollutants	1
expo	URXETU	LBXMC	0.0140625	0.0183096	0.522751	0.716687	0.768043	0.946528	1.89306	0	3	2	9	2	0.00211589	0.0268892	0.0786892	0.937802	2.86083e-06	0.188075	6463	0.00211589	0.937802	0.0268892	0.0786892	Mean cell hemoglobin concentration (g/dL)	blood	NA	Ethylenethio urea (ug/L)	pollutant	organophosphate	3	1	1	> BY & Bonf.	blood	organophosphate	474	6	Pollutants	1
expo	URXETU	LBXMCVSI	-0.00955939	0.0208574	0.691704	0.827403	-0.458321	2.76963	5.53927	0.638941	3	2	-9	-2	-0.00233573	0.0185576	-0.125864	0.900679	3.48619e-06	0.170005	6463	-0.00233573	0.900679	0.0185576	-0.125864	Mean cell volume (fL)	blood	NA	Ethylenethio urea (ug/L)	pollutant	organophosphate	3	1	1	> BY & Bonf.	blood	organophosphate	474	6	Pollutants	1
expo	URXETU	LBXMOPCT	-0.0301691	0.0181088	0.237637	0.366571	-1.66599	1.54303	3.08607	0.351926	3	2	-9	-2	-0.0144155	0.0207043	-0.696258	0.491627	0.000132919	0.0736394	6442	-0.0144155	0.491627	0.0207043	-0.696258	Monocyte percent (%)	blood	NA	Ethylenethio urea (ug/L)	pollutant	organophosphate	3	1	1	> BY & Bonf.	blood	organophosphate	474	6	Pollutants	1
expo	URXETU	LBXMPSI	0.027168	0.0148851	0.209521	0.226609	1.82519	1.42541	2.85082	0.298447	3	2	9	2	0.0314779	0.0165121	1.90636	0.0662236	0.000633164	0.0694554	6463	0.0314779	0.0662236	0.0165121	1.90636	Mean platelet volume (fL)	blood	NA	Ethylenethio urea (ug/L)	pollutant	organophosphate	3	1	1	> BY & Bonf.	blood	organophosphate	474	6	Pollutants	1
expo	URXETU	LBXNEPCT	-0.00414754	0.0122899	0.767886	0.793638	-0.337476	0.927308	1.85462	0	3	2	-9	-2	-0.0136086	0.016788	-0.810613	0.423972	0.000118454	0.12123	6442	-0.0136086	0.423972	0.016788	-0.810613	Segmented neutrophils percent (%)	blood	NA	Ethylenethio urea (ug/L)	pollutant	organophosphate	3	1	1	> BY & Bonf.	blood	organophosphate	474	6	Pollutants	1
expo	URXETU	LBXPLTSI	-0.0265876	0.0168451	0.255228	0.169634	-1.57835	2.17497	4.34994	0.540223	3	2	-9	-2	-0.0434149	0.0142024	-3.05687	0.00466907	0.00120443	0.0925124	6463	-0.0434149	0.00466907	0.0142024	-3.05687	Platelet count SI (1000 cells/uL)	blood	NA	Ethylenethio urea (ug/L)	pollutant	organophosphate	3	0.304183	1	> BY & Bonf.	blood	organophosphate	474	6	Pollutants	0.180557
expo	URXETU	LBXRBCSI	0.0162325	0.0335766	0.67653	0.655801	0.483446	4.5662	9.13241	0.781	3	2	9	2	0.0123573	0.0224139	0.551325	0.585495	9.75782e-05	0.248874	6463	0.0123573	0.585495	0.0224139	0.551325	Red blood cell count (million cells/uL)	blood	NA	Ethylenethio urea (ug/L)	pollutant	organophosphate	3	1	1	> BY & Bonf.	blood	organophosphate	474	6	Pollutants	1
expo	URXETU	LBXRDW	-0.0278307	0.00647136	0.0500442	0.191194	-4.3006	0.334297	0.668594	0	3	2	-9	-2	-0.032173	0.0143819	-2.23706	0.0328647	0.000661436	0.114601	6463	-0.032173	0.0328647	0.0143819	-2.23706	Red cell distribution width (%)	blood	NA	Ethylenethio urea (ug/L)	pollutant	organophosphate	3	1	1	> BY & Bonf.	blood	organophosphate	474	6	Pollutants	0.771621
expo	URXETU	LBXWBCSI	-0.0221354	0.0108968	0.179302	0.405665	-2.03136	0.638309	1.27662	0	3	2	-9	-2	-0.0232378	0.017709	-1.3122	0.199404	0.000345059	0.043848	6463	-0.0232378	0.199404	0.017709	-1.3122	White blood cell count (1000 cells/uL)	blood	NA	Ethylenethio urea (ug/L)	pollutant	organophosphate	3	1	1	> BY & Bonf.	blood	organophosphate	474	6	Pollutants	1
expo	URXMMI	LBDBANO	0.0432507	0.00629949	0.020562	1.74326e-08	6.86575	5.30801	10.616	0.811605	3	2	9	2	0.130261	0.0839463	1.55172	0.131215	0.000992945	0.00766896	6638	0.130261	0.131215	0.0839463	1.55172	Basophils number (1000 cells/uL)	blood	NA	Methamidaphos (ug/L)	pollutant	organophosphate	3	1	1	> BY & Bonf.	blood	organophosphate	474	6	Pollutants	1
expo	URXMMI	LBDEONO	0.00309944	0.00409106	0.52778	0.859341	0.757612	0.186633	0.373266	0	3	2	9	2	-0.000207084	0.0492362	-0.00420593	0.996672	2.5095e-09	0.0296636	6638	-0.000207084	0.996672	0.0492362	-0.00420593	Eosinophils number (1000 cells/uL)	blood	NA	Methamidaphos (ug/L)	pollutant	organophosphate	3	1	1	> BY & Bonf.	blood	organophosphate	474	6	Pollutants	1
expo	URXMMI	LBDLYMNO	-0.00239426	0.00224257	0.39748	0.392053	-1.06764	1.16201	2.32402	0.139421	3	2	-9	-2	-0.0243173	0.0180077	-1.35039	0.186992	3.4604e-05	0.0238367	6638	-0.0243173	0.186992	0.0180077	-1.35039	Lymphocyte number (1000 cells/uL)	blood	NA	Methamidaphos (ug/L)	pollutant	organophosphate	3	1	1	> BY & Bonf.	blood	organophosphate	474	6	Pollutants	1
expo	URXMMI	LBDMONO	-0.0151279	0.00924168	0.243294	0.392772	-1.63692	2.01242	4.02485	0.503087	3	2	-9	-2	-0.012006	0.0681734	-0.176109	0.861392	8.43506e-06	0.0491271	6638	-0.012006	0.861392	0.0681734	-0.176109	Monocyte number (1000 cells/uL)	blood	NA	Methamidaphos (ug/L)	pollutant	organophosphate	3	1	1	> BY & Bonf.	blood	organophosphate	474	6	Pollutants	1
expo	URXMMI	LBDNENO	-0.0293427	0.00178479	0.00367935	0.0238907	-16.4404	0.0618797	0.123759	0	3	2	-9	-2	-0.120033	0.0374138	-3.20826	0.00317035	0.000843136	0.0554922	6638	-0.120033	0.00317035	0.0374138	-3.20826	Segmented neutrophils num (1000 cell/uL)	blood	NA	Methamidaphos (ug/L)	pollutant	organophosphate	3	0.223517	1	> BY & Bonf.	blood	organophosphate	474	6	Pollutants	0.0767733
expo	URXMMI	LBXBAPCT	0.0322952	0.00730161	0.0475038	0.00147106	4.42302	2.8791	5.75821	0.65267	3	2	9	2	0.166508	0.0953846	1.74565	0.0911073	0.00162243	0.00787263	6638	0.166508	0.0911073	0.0953846	1.74565	Basophils percent (%)	blood	NA	Methamidaphos (ug/L)	pollutant	organophosphate	3	1	1	> BY & Bonf.	blood	organophosphate	474	6	Pollutants	1
expo	URXMMI	LBXEOPCT	0.0133746	0.00111309	0.0068552	0.387794	12.0157	0.016051	0.032102	0	3	2	9	2	0.0483027	0.0422653	1.14285	0.262142	0.000136532	0.0292777	6638	0.0483027	0.262142	0.0422653	1.14285	Eosinophils percent (%)	blood	NA	Methamidaphos (ug/L)	pollutant	organophosphate	3	1	1	> BY & Bonf.	blood	organophosphate	474	6	Pollutants	1
expo	URXMMI	LBXHCT	-0.0118408	0.0041868	0.105593	0.21936	-2.82811	1.64432	3.28864	0.391845	3	2	-9	-2	-0.010687	0.031864	-0.335394	0.739662	6.6667e-06	0.331966	6659	-0.010687	0.739662	0.031864	-0.335394	Hematocrit (%)	blood	NA	Methamidaphos (ug/L)	pollutant	organophosphate	3	1	1	> BY & Bonf.	blood	organophosphate	474	6	Pollutants	1
expo	URXMMI	LBXHGB	-0.00838032	0.00441463	0.198075	0.503419	-1.89831	2.06912	4.13823	0.516702	3	2	-9	-2	0.0139125	0.0367317	0.37876	0.707533	1.12982e-05	0.347252	6659	0.0139125	0.707533	0.0367317	0.37876	Hemoglobin (g/dL)	blood	NA	Methamidaphos (ug/L)	pollutant	organophosphate	3	1	1	> BY & Bonf.	blood	organophosphate	474	6	Pollutants	1
expo	URXMMI	LBXLYPCT	0.0174937	0.00715083	0.134249	0.017578	2.44639	3.00296	6.00591	0.666995	3	2	9	2	0.0745265	0.0406437	1.83366	0.0766436	0.000325024	0.122799	6638	0.0745265	0.0766436	0.0406437	1.83366	Lymphocyte percent (%)	blood	NA	Methamidaphos (ug/L)	pollutant	organophosphate	3	1	1	> BY & Bonf.	blood	organophosphate	474	6	Pollutants	1
expo	URXMMI	LBXMC	0.0166687	0.00732599	0.150689	0.028768	2.27528	2.26116	4.52233	0.55775	3	2	9	2	0.0964325	0.0379166	2.54328	0.0163751	0.000542808	0.156433	6659	0.0964325	0.0163751	0.0379166	2.54328	Mean cell hemoglobin concentration (g/dL)	blood	NA	Methamidaphos (ug/L)	pollutant	organophosphate	3	0.807903	1	> BY & Bonf.	blood	organophosphate	474	6	Pollutants	0.801654
expo	URXMMI	LBXMCVSI	-0.00427697	0.0145575	0.796596	0.533653	-0.293798	10.9265	21.8531	0.90848	3	2	-9	-2	-0.0280982	0.0305661	-0.91926	0.365292	4.60846e-05	0.162358	6659	-0.0280982	0.365292	0.0305661	-0.91926	Mean cell volume (fL)	blood	NA	Methamidaphos (ug/L)	pollutant	organophosphate	3	1	1	> BY & Bonf.	blood	organophosphate	474	6	Pollutants	1
expo	URXMMI	LBXMOPCT	0.00924191	0.00689634	0.312164	0.178903	1.34012	2.33004	4.66009	0.570823	3	2	9	2	0.0968393	0.0621421	1.55835	0.129638	0.000548778	0.069135	6638	0.0968393	0.129638	0.0621421	1.55835	Monocyte percent (%)	blood	NA	Methamidaphos (ug/L)	pollutant	organophosphate	3	1	1	> BY & Bonf.	blood	organophosphate	474	6	Pollutants	1
expo	URXMMI	LBXMPSI	0.00422264	0.0131501	0.778576	0.846698	0.321112	2.2175	4.43501	0.549043	3	2	9	2	0.00892411	0.0518904	0.17198	0.864608	4.64868e-06	0.0532657	6659	0.00892411	0.864608	0.0518904	0.17198	Mean platelet volume (fL)	blood	NA	Methamidaphos (ug/L)	pollutant	organophosphate	3	1	1	> BY & Bonf.	blood	organophosphate	474	6	Pollutants	1
expo	URXMMI	LBXNEPCT	-0.0308277	0.00970257	0.0864118	0.0118512	-3.17727	2.2375	4.475	0.553073	3	2	-9	-2	-0.107644	0.0397695	-2.70669	0.0111041	0.000678065	0.116371	6638	-0.107644	0.0111041	0.0397695	-2.70669	Segmented neutrophils percent (%)	blood	NA	Methamidaphos (ug/L)	pollutant	organophosphate	3	0.598072	1	> BY & Bonf.	blood	organophosphate	474	6	Pollutants	0.331814
expo	URXMMI	LBXPLTSI	-0.0117421	0.00934311	0.33573	0.574017	-1.25676	0.781403	1.56281	0	3	2	-9	-2	-0.0356315	0.0542638	-0.656635	0.516422	7.41084e-05	0.087432	6659	-0.0356315	0.516422	0.0542638	-0.656635	Platelet count SI (1000 cells/uL)	blood	NA	Methamidaphos (ug/L)	pollutant	organophosphate	3	1	1	> BY & Bonf.	blood	organophosphate	474	6	Pollutants	1
expo	URXMMI	LBXRBCSI	0.000316066	0.000660261	0.679379	0.947305	0.478698	0.0193769	0.0387537	0	3	2	-1	0	0.00187752	0.0223926	0.0838456	0.933736	2.05765e-07	0.250517	6659	0.00187752	0.933736	0.0223926	0.0838456	Red blood cell count (million cells/uL)	blood	NA	Methamidaphos (ug/L)	pollutant	organophosphate	3	1	1	> BY & Bonf.	blood	organophosphate	474	6	Pollutants	1
expo	URXMMI	LBXRDW	0.0313638	0.00753953	0.0532164	1.3205e-05	4.15991	8.85579	17.7116	0.88708	3	2	9	2	0.03434	0.0534139	0.642905	0.52517	6.88336e-05	0.111756	6659	0.03434	0.52517	0.0534139	0.642905	Red cell distribution width (%)	blood	NA	Methamidaphos (ug/L)	pollutant	organophosphate	3	1	1	> BY & Bonf.	blood	organophosphate	474	6	Pollutants	1
expo	URXMMI	LBXWBCSI	-0.0201955	0.00326615	0.0251723	0.0673454	-6.18325	0.255398	0.510797	0	3	2	-9	-2	-0.0971494	0.0370907	-2.61924	0.0136885	0.000550909	0.0344181	6659	-0.0971494	0.0136885	0.0370907	-2.61924	White blood cell count (1000 cells/uL)	blood	NA	Methamidaphos (ug/L)	pollutant	organophosphate	3	0.702125	1	> BY & Bonf.	blood	organophosphate	474	6	Pollutants	0.260297
expo2	URXUCL	LBDBANO	0.137048	0.0540154	0.0348618	0.461241	2.53721	1.34475	10.758	0.256367	9	2	9	2	0.0710657	0.0532688	1.3341	0.184786	8.8554e-05	0.0117414	17107	0.0710657	0.184786	0.0532688	1.3341	Basophils number (1000 cells/uL)	blood	NA	Urinary Chlamydia	infection	NA	9	1	1	> BY & Bonf.	blood	infection	7393	3	Infection	1
expo2	URXUCL	LBDEONO	0.0866938	0.0485782	0.112156	0.43255	1.78462	1.70727	13.6581	0.414269	9	2	9	2	0.0910113	0.0431874	2.10736	0.0372408	0.000145238	0.019749	17107	0.0910113	0.0372408	0.0431874	2.10736	Eosinophils number (1000 cells/uL)	blood	NA	Urinary Chlamydia	infection	NA	9	1	1	> BY & Bonf.	blood	infection	7393	3	Infection	0.979292
expo2	URXUCL	LBDLYMNO	0.0417966	0.032658	0.23647	0.827688	1.27983	0.311765	2.49412	0	9	2	7	2	0.0316473	0.0634342	0.4989	0.618795	1.75615e-05	0.0254603	17107	0.0316473	0.618795	0.0634342	0.4989	Lymphocyte number (1000 cells/uL)	blood	NA	Urinary Chlamydia	infection	NA	9	1	1	> BY & Bonf.	blood	infection	7393	3	Infection	1
expo2	URXUCL	LBDMONO	-0.102483	0.0523656	0.086047	0.526716	-1.95707	0.91819	7.34552	0	9	2	-9	-2	-0.106344	0.0591664	-1.79737	0.0748787	0.000198296	0.05436	17107	-0.106344	0.0748787	0.0591664	-1.79737	Monocyte number (1000 cells/uL)	blood	NA	Urinary Chlamydia	infection	NA	9	1	1	> BY & Bonf.	blood	infection	7393	3	Infection	1
expo2	URXUCL	LBDNENO	0.0504059	0.0457756	0.302856	0.809775	1.10115	1.22883	9.83068	0.186221	9	2	9	2	0.0196672	0.0469574	0.41883	0.676115	6.78223e-06	0.0602921	17107	0.0196672	0.676115	0.0469574	0.41883	Segmented neutrophils num (1000 cell/uL)	blood	NA	Urinary Chlamydia	infection	NA	9	1	1	> BY & Bonf.	blood	infection	7393	3	Infection	1
expo2	URXUCL	LBXBAPCT	0.121138	0.0522651	0.0490904	0.42762	2.31777	1.22567	9.80538	0.184122	9	2	9	2	0.0990803	0.052113	1.90126	0.0597492	0.000172132	0.012431	17107	0.0990803	0.0597492	0.052113	1.90126	Basophils percent (%)	blood	NA	Urinary Chlamydia	infection	NA	9	1	1	> BY & Bonf.	blood	infection	7393	3	Infection	1
expo2	URXUCL	LBXEOPCT	0.141864	0.0658847	0.0634562	0.280261	2.15322	2.89559	23.1648	0.654648	9	2	9	2	0.105814	0.0450083	2.351	0.0204106	0.000196326	0.0225399	17107	0.105814	0.0204106	0.0450083	2.351	Eosinophils percent (%)	blood	NA	Urinary Chlamydia	infection	NA	9	0.954906	1	> BY & Bonf.	blood	infection	7393	3	Infection	1
expo2	URXUCL	LBXHCT	0.00680339	0.0363165	0.856061	0.812368	0.187336	1.17134	9.37069	0.146274	9	2	7	2	0.0419129	0.0428251	0.9787	0.329765	3.07555e-05	0.522899	17173	0.0419129	0.329765	0.0428251	0.9787	Hematocrit (%)	blood	NA	Urinary Chlamydia	infection	NA	9	1	1	> BY & Bonf.	blood	infection	7393	3	Infection	1
expo2	URXUCL	LBXHGB	0.037304	0.0306816	0.258701	0.564212	1.21584	0.992414	7.93931	0	9	2	9	2	0.0758719	0.039645	1.91378	0.0581122	0.000100783	0.535245	17173	0.0758719	0.0581122	0.039645	1.91378	Hemoglobin (g/dL)	blood	NA	Urinary Chlamydia	infection	NA	9	1	1	> BY & Bonf.	blood	infection	7393	3	Infection	0.830505
expo2	URXUCL	LBXLYPCT	0.049552	0.0353855	0.198979	0.78279	1.40035	0.316825	2.5346	0	9	2	-3	0	0.0394145	0.0659863	0.597314	0.551462	2.72396e-05	0.0459844	17107	0.0394145	0.551462	0.0659863	0.597314	Lymphocyte percent (%)	blood	NA	Urinary Chlamydia	infection	NA	9	1	1	> BY & Bonf.	blood	infection	7393	3	Infection	1
expo2	URXUCL	LBXMC	0.158704	0.0314319	0.000990312	0.2735	5.04914	0.450355	3.60284	0	9	2	9	2	0.133833	0.0510258	2.62284	0.00989092	0.000313428	0.1894	17178	0.133833	0.00989092	0.0510258	2.62284	Mean cell hemoglobin concentration (g/dL)	blood	NA	Urinary Chlamydia	infection	NA	9	0.547363	1	> BY & Bonf.	blood	infection	7393	3	Infection	0.557864
expo2	URXUCL	LBXMCVSI	-0.0268843	0.0631619	0.681589	0.883229	-0.42564	2.54828	20.3863	0.607579	9	2	5	0	-0.00142241	0.0416096	-0.0341846	0.972789	3.54221e-08	0.0508924	17173	-0.00142241	0.972789	0.0416096	-0.0341846	Mean cell volume (fL)	blood	NA	Urinary Chlamydia	infection	NA	9	1	1	> BY & Bonf.	blood	infection	7393	3	Infection	1
expo2	URXUCL	LBXMOPCT	-0.132111	0.0452595	0.0193221	0.333552	-2.91896	0.972054	7.77643	0	9	2	-9	-2	-0.137864	0.0527148	-2.61528	0.0100998	0.000333266	0.0841312	17107	-0.137864	0.0100998	0.0527148	-2.61528	Monocyte percent (%)	blood	NA	Urinary Chlamydia	infection	NA	9	0.55571	1	> BY & Bonf.	blood	infection	7393	3	Infection	0.426399
expo2	URXUCL	LBXMPSI	-0.00638257	0.0441267	0.888571	0.952173	-0.144642	0.840961	6.72769	0	9	2	-9	-2	-0.0109883	0.0534599	-0.205543	0.837508	2.11397e-06	0.0668682	17172	-0.0109883	0.837508	0.0534599	-0.205543	Mean platelet volume (fL)	blood	NA	Urinary Chlamydia	infection	NA	9	1	1	> BY & Bonf.	blood	infection	7393	3	Infection	1
expo2	URXUCL	LBXNEPCT	-0.0380165	0.039472	0.363689	0.812429	-0.963127	0.444027	3.55222	0	9	2	3	0	-0.0312992	0.0620601	-0.504337	0.614981	1.71773e-05	0.0568077	17107	-0.0312992	0.614981	0.0620601	-0.504337	Segmented neutrophils percent (%)	blood	NA	Urinary Chlamydia	infection	NA	9	1	1	> BY & Bonf.	blood	infection	7393	3	Infection	1
expo2	URXUCL	LBXPLTSI	0.0270821	0.0413722	0.531092	0.925985	0.654597	0.701976	5.61581	0	9	2	9	2	0.00201255	0.0515469	0.039043	0.968923	7.09136e-08	0.107418	17172	0.00201255	0.968923	0.0515469	0.039043	Platelet count SI (1000 cells/uL)	blood	NA	Urinary Chlamydia	infection	NA	9	1	1	> BY & Bonf.	blood	infection	7393	3	Infection	1
expo2	URXUCL	LBXRBCSI	0.0680049	0.0396759	0.124875	0.630522	1.71401	1.11182	8.89455	0.100572	9	2	9	2	0.0431887	0.0463032	0.932736	0.352894	3.26562e-05	0.420711	17173	0.0431887	0.352894	0.0463032	0.932736	Red blood cell count (million cells/uL)	blood	NA	Urinary Chlamydia	infection	NA	9	1	1	> BY & Bonf.	blood	infection	7393	3	Infection	1
expo2	URXUCL	LBXRDW	-0.0353314	0.0650211	0.601674	0.732019	-0.543384	1.76134	14.0907	0.432249	9	2	-9	-2	-0.0677885	0.0472366	-1.43508	0.153954	8.04523e-05	0.200621	17173	-0.0677885	0.153954	0.0472366	-1.43508	Red cell distribution width (%)	blood	NA	Urinary Chlamydia	infection	NA	9	1	1	> BY & Bonf.	blood	infection	7393	3	Infection	1
expo2	URXUCL	LBXWBCSI	0.0841779	0.0481966	0.118854	0.708652	1.74655	1.52549	12.204	0.344475	9	2	9	2	0.0258728	0.0466294	0.55486	0.580058	1.17196e-05	0.0581965	17173	0.0258728	0.580058	0.0466294	0.55486	White blood cell count (1000 cells/uL)	blood	NA	Urinary Chlamydia	infection	NA	9	1	1	> BY & Bonf.	blood	infection	7393	3	Infection	1
expo2	URXUGC	LBDBANO	-0.516415	0.417098	0.283374	0.0778333	-1.23812	33.4996	133.998	0.970149	5	2	-9	-2	-0.301098	0.197765	-1.5225	0.133413	0.000193258	0.00883848	9545	-0.301098	0.133413	0.197765	-1.5225	Basophils number (1000 cells/uL)	blood	NA	Urinary Gonorrhea	infection	NA	5	1	1	> BY & Bonf.	blood	infection	7393	3	Infection	1
expo2	URXUGC	LBDEONO	0.136239	0.145616	0.402444	0.439846	0.935607	8.87277	35.4911	0.887296	5	2	9	2	-0.210142	0.253254	-0.829767	0.410132	9.41344e-05	0.027642	9545	-0.210142	0.410132	0.253254	-0.829767	Eosinophils number (1000 cells/uL)	blood	NA	Urinary Gonorrhea	infection	NA	5	1	1	> BY & Bonf.	blood	infection	7393	3	Infection	1
expo2	URXUGC	LBDLYMNO	-0.930383	0.378075	0.0696281	7.87187e-05	-2.46085	32.2939	129.176	0.969034	5	2	-9	-2	-0.223755	0.158803	-1.40901	0.164266	0.000106725	0.0258887	9545	-0.223755	0.164266	0.158803	-1.40901	Lymphocyte number (1000 cells/uL)	blood	NA	Urinary Gonorrhea	infection	NA	5	1	1	> BY & Bonf.	blood	infection	7393	3	Infection	1
expo2	URXUGC	LBDMONO	0.220661	0.160447	0.241038	0.399163	1.3753	5.0864	20.3456	0.803397	5	2	9	2	0.211886	0.22876	0.926236	0.358228	9.57037e-05	0.0481144	9545	0.211886	0.358228	0.22876	0.926236	Monocyte number (1000 cells/uL)	blood	NA	Urinary Gonorrhea	infection	NA	5	1	1	> BY & Bonf.	blood	infection	7393	3	Infection	1
expo2	URXUGC	LBDNENO	0.186246	0.213114	0.431489	0.887924	0.873926	14.4156	57.6623	0.930631	5	2	9	2	-0.331935	0.141434	-2.34692	0.0224273	0.000234872	0.0558565	9545	-0.331935	0.0224273	0.141434	-2.34692	Segmented neutrophils num (1000 cell/uL)	blood	NA	Urinary Gonorrhea	infection	NA	5	1	1	> BY & Bonf.	blood	infection	7393	3	Infection	0.406326
expo2	URXUGC	LBXBAPCT	-0.388297	0.621479	0.565978	0.204837	-0.624795	70.4833	281.933	0.985812	5	2	-7	-2	-0.304208	0.307651	-0.988809	0.326935	0.000197272	0.00694119	9545	-0.304208	0.326935	0.307651	-0.988809	Basophils percent (%)	blood	NA	Urinary Gonorrhea	infection	NA	5	1	1	> BY & Bonf.	blood	infection	7393	3	Infection	1
expo2	URXUGC	LBXEOPCT	0.352371	0.185252	0.129921	0.124554	1.90212	9.8421	39.3684	0.898396	5	2	9	2	-0.0136579	0.205934	-0.0663215	0.947354	3.9764e-07	0.0258776	9545	-0.0136579	0.947354	0.205934	-0.0663215	Eosinophils percent (%)	blood	NA	Urinary Gonorrhea	infection	NA	5	1	1	> BY & Bonf.	blood	infection	7393	3	Infection	1
expo2	URXUGC	LBXHCT	-0.431454	0.172303	0.0664786	0.10145	-2.50405	6.88456	27.5382	0.854747	5	2	-9	-2	-0.0152261	0.159249	-0.0956115	0.924164	4.9313e-07	0.535184	9598	-0.0152261	0.924164	0.159249	-0.0956115	Hematocrit (%)	blood	NA	Urinary Gonorrhea	infection	NA	5	1	1	> BY & Bonf.	blood	infection	7393	3	Infection	1
expo2	URXUGC	LBXHGB	-0.240822	0.0788405	0.0378596	0.223097	-3.05455	1.38662	5.54647	0.278821	5	2	-3	-2	-0.0835442	0.167055	-0.500101	0.61893	1.48463e-05	0.540913	9598	-0.0835442	0.61893	0.167055	-0.500101	Hemoglobin (g/dL)	blood	NA	Urinary Gonorrhea	infection	NA	5	1	1	> BY & Bonf.	blood	infection	7393	3	Infection	1
expo2	URXUGC	LBXLYPCT	-0.300931	0.655601	0.670059	0.296707	-0.459015	87.2326	348.93	0.988536	5	2	-9	-2	0.31859	0.147737	2.15647	0.0352793	0.000216366	0.039385	9545	0.31859	0.0352793	0.147737	2.15647	Lymphocyte percent (%)	blood	NA	Urinary Gonorrhea	infection	NA	5	1	1	> BY & Bonf.	blood	infection	7393	3	Infection	0.924574
expo2	URXUGC	LBXMC	-0.13019	0.701795	0.861856	0.190506	-0.185511	90.3278	361.311	0.988929	5	2	5	0	-0.274986	0.15202	-1.80887	0.0757455	0.000160845	0.167493	9598	-0.274986	0.0757455	0.15202	-1.80887	Mean cell hemoglobin concentration (g/dL)	blood	NA	Urinary Gonorrhea	infection	NA	5	1	1	> BY & Bonf.	blood	infection	7393	3	Infection	1
expo2	URXUGC	LBXMCVSI	0.0687641	0.372399	0.862486	0.746487	0.184651	20.8501	83.4004	0.952039	5	2	-1	2	0.061775	0.183602	0.336462	0.737758	8.1173e-06	0.0625526	9598	0.061775	0.737758	0.183602	0.336462	Mean cell volume (fL)	blood	NA	Urinary Gonorrhea	infection	NA	5	1	1	> BY & Bonf.	blood	infection	7393	3	Infection	1
expo2	URXUGC	LBXMOPCT	0.559599	0.117023	0.00876308	0.000298712	4.78194	3.45052	13.8021	0.710188	5	2	9	2	0.606117	0.157988	3.83649	0.000314715	0.000783136	0.0907987	9545	0.606117	0.000314715	0.157988	3.83649	Monocyte percent (%)	blood	NA	Urinary Gonorrhea	infection	NA	5	0.0335688	1	BY<0.05	blood	infection	7393	3	Infection	0.0254081
expo2	URXUGC	LBXMPSI	0.227602	0.0934854	0.0716223	0.215579	2.43463	2.387	9.54799	0.581064	5	2	9	2	-0.150905	0.209574	-0.720055	0.474434	4.84388e-05	0.0465491	9598	-0.150905	0.474434	0.209574	-0.720055	Mean platelet volume (fL)	blood	NA	Urinary Gonorrhea	infection	NA	5	1	1	> BY & Bonf.	blood	infection	7393	3	Infection	1
expo2	URXUGC	LBXNEPCT	0.176276	0.562248	0.769554	0.86572	0.31352	80.2306	320.922	0.987536	5	2	9	2	-0.407383	0.125174	-3.25453	0.00191286	0.000353777	0.0498497	9545	-0.407383	0.00191286	0.125174	-3.25453	Segmented neutrophils percent (%)	blood	NA	Urinary Gonorrhea	infection	NA	5	0.149476	1	> BY & Bonf.	blood	infection	7393	3	Infection	0.0758851
expo2	URXUGC	LBXPLTSI	-0.589794	0.602716	0.383204	0.051038	-0.97856	44.816	179.264	0.977687	5	2	-9	-2	-0.137062	0.210721	-0.650442	0.51802	3.99594e-05	0.0637225	9598	-0.137062	0.51802	0.210721	-0.650442	Platelet count SI (1000 cells/uL)	blood	NA	Urinary Gonorrhea	infection	NA	5	1	1	> BY & Bonf.	blood	infection	7393	3	Infection	1
expo2	URXUGC	LBXRBCSI	-0.233585	0.0907891	0.0617933	0.235417	-2.57283	2.32607	9.30427	0.57009	5	2	-9	-2	-0.0323153	0.221995	-0.145568	0.884776	2.22129e-06	0.431619	9598	-0.0323153	0.884776	0.221995	-0.145568	Red blood cell count (million cells/uL)	blood	NA	Urinary Gonorrhea	infection	NA	5	1	1	> BY & Bonf.	blood	infection	7393	3	Infection	1
expo2	URXUGC	LBXRDW	0.394352	0.161414	0.0709701	0.0318218	2.44311	12.471	49.8841	0.919814	5	2	9	2	-0.152657	0.228401	-0.66837	0.506595	4.957e-05	0.0869415	9598	-0.152657	0.506595	0.228401	-0.66837	Red cell distribution width (%)	blood	NA	Urinary Gonorrhea	infection	NA	5	1	1	> BY & Bonf.	blood	infection	7393	3	Infection	1
expo2	URXUGC	LBXWBCSI	-0.00988446	0.0830675	0.911018	0.477361	-0.118993	2.32958	9.3183	0.570737	5	2	7	0	-0.34638	0.166503	-2.08033	0.0420018	0.000255208	0.0555173	9598	-0.34638	0.0420018	0.166503	-2.08033	White blood cell count (1000 cells/uL)	blood	NA	Urinary Gonorrhea	infection	NA	5	1	1	> BY & Bonf.	blood	infection	7393	3	Infection	0.68513
expo	LBXCOT	LBDBANO	0.0848636	0.0066232	4.39676e-07	5.50781e-07	12.8131	1.65487	14.8938	0.395721	10	2	9	2	0.0858245	0.00573733	14.959	3.98419e-30	0.00592215	0.0186497	67094	0.0858245	3.98419e-30	0.00573733	14.959	Basophils number (1000 cells/uL)	blood	NA	Cotinine (ng/mL)	smoking	smoking biomarker	10	5.01431e-26	4.9314e-25	Bonf.<0.05	blood	smoking biomarker	1440	2	Smoking+Hydrocarbon+Metals	1.83346e-26
expo	LBXCOT	LBDEONO	0.0688576	0.00710455	4.63957e-06	1.44274e-05	9.69203	2.08097	18.7288	0.519455	10	2	9	2	0.0687449	0.00529011	12.995	2.55184e-25	0.00379959	0.0230312	67094	0.0687449	2.55184e-25	0.00529011	12.995	Eosinophils number (1000 cells/uL)	blood	NA	Cotinine (ng/mL)	smoking	smoking biomarker	10	1.80747e-21	3.15852e-20	Bonf.<0.05	blood	smoking biomarker	1440	2	Smoking+Hydrocarbon+Metals	1.17432e-21
expo	LBXCOT	LBDLYMNO	0.0649923	0.0111767	0.000254654	2.24548e-14	5.81498	15.0979	135.881	0.933766	10	2	9	2	0.0733355	0.00370047	19.8179	3.03818e-41	0.00432399	0.0186925	67094	0.0733355	3.03818e-41	0.00370047	19.8179	Lymphocyte number (1000 cells/uL)	blood	NA	Cotinine (ng/mL)	smoking	smoking biomarker	10	1.49247e-36	3.76047e-36	Bonf.<0.05	blood	smoking biomarker	1440	2	Smoking+Hydrocarbon+Metals	1.39812e-37
expo	LBXCOT	LBDMONO	0.10546	0.00688187	9.36686e-08	2.16768e-09	15.3244	1.61436	14.5293	0.38056	10	2	9	2	0.113661	0.00702204	16.1863	4.76213e-33	0.0103867	0.0484852	67094	0.113661	4.76213e-33	0.00702204	16.1863	Monocyte number (1000 cells/uL)	blood	NA	Cotinine (ng/mL)	smoking	smoking biomarker	10	8.14829e-29	5.89427e-28	Bonf.<0.05	blood	smoking biomarker	1440	2	Smoking+Hydrocarbon+Metals	1.09573e-29
expo	LBXCOT	LBDNENO	0.165346	0.00572701	3.49624e-10	2.18233e-21	28.8712	1.16062	10.4456	0.138394	10	2	9	2	0.167004	0.00621496	26.8713	3.80178e-55	0.0224239	0.0487484	67094	0.167004	3.80178e-55	0.00621496	26.8713	Segmented neutrophils num (1000 cell/uL)	blood	NA	Cotinine (ng/mL)	smoking	smoking biomarker	10	3.61845e-50	4.70561e-50	Bonf.<0.05	blood	smoking biomarker	1440	2	Smoking+Hydrocarbon+Metals	1.74951e-51
expo	LBXCOT	LBXBAPCT	0.0165537	0.00646259	0.0306131	0.367744	2.56147	1.64901	14.8411	0.393577	10	2	9	2	0.0149126	0.00537691	2.77346	0.00635638	0.000178799	0.0193906	67094	0.0149126	0.00635638	0.00537691	2.77346	Basophils percent (%)	blood	NA	Cotinine (ng/mL)	smoking	smoking biomarker	10	0.387238	1	> BY & Bonf.	blood	smoking biomarker	1440	2	Smoking+Hydrocarbon+Metals	1
expo	LBXCOT	LBXEOPCT	0.00384834	0.00652845	0.570044	0.769439	0.589472	1.75534	15.7981	0.430311	10	2	3	0	0.00557802	0.00526882	1.05869	0.291691	2.50159e-05	0.0316953	67094	0.00557802	0.291691	0.00526882	1.05869	Eosinophils percent (%)	blood	NA	Cotinine (ng/mL)	smoking	smoking biomarker	10	1	1	> BY & Bonf.	blood	smoking biomarker	1440	2	Smoking+Hydrocarbon+Metals	1
expo	LBXCOT	LBXHGB	0.111253	0.00500239	3.55313e-09	2.57197e-12	22.24	1.05112	9.46004	0.0486303	10	2	9	2	0.110462	0.00558287	19.7858	3.56303e-41	0.00980811	0.354645	67243	0.110462	3.56303e-41	0.00558287	19.7858	Hemoglobin (g/dL)	blood	NA	Cotinine (ng/mL)	smoking	smoking biomarker	10	1.69561e-36	4.4101e-36	Bonf.<0.05	blood	smoking biomarker	1440	2	Smoking+Hydrocarbon+Metals	4.09912e-38
expo	LBXCOT	LBXLYPCT	-0.0360115	0.00290622	5.85626e-07	0.0274918	-12.3912	0.314017	2.82615	0	10	2	-9	-2	-0.0386752	0.00588843	-6.56801	1.09321e-09	0.0012026	0.120059	67094	-0.0386752	1.09321e-09	0.00588843	-6.56801	Lymphocyte percent (%)	blood	NA	Cotinine (ng/mL)	smoking	smoking biomarker	10	5.52903e-07	0.000135311	Bonf.<0.05	blood	smoking biomarker	1440	2	Smoking+Hydrocarbon+Metals	4.19231e-07
expo	LBXCOT	LBXMC	0.0368717	0.00593047	0.000155598	0.0688954	6.21733	0.889413	8.00472	0	10	2	9	2	0.0348558	0.00639552	5.45004	2.41227e-07	0.0009765	0.195934	67271	0.0348558	2.41227e-07	0.00639552	5.45004	Mean cell hemoglobin concentration (g/dL)	blood	NA	Cotinine (ng/mL)	smoking	smoking biomarker	10	6.82683e-05	0.0298577	Bonf.<0.05	blood	smoking biomarker	1440	2	Smoking+Hydrocarbon+Metals	7.40059e-05
expo	LBXCOT	LBXMCVSI	0.162585	0.00675756	1.76952e-09	5.23385e-24	24.0596	1.81964	16.3767	0.450439	10	2	9	2	0.1636	0.00536985	30.4664	2.60507e-61	0.0215144	0.16936	67243	0.1636	2.60507e-61	0.00536985	30.4664	Mean cell volume (fL)	blood	NA	Cotinine (ng/mL)	smoking	smoking biomarker	10	3.30593e-56	3.2244e-56	Bonf.<0.05	blood	smoking biomarker	1440	2	Smoking+Hydrocarbon+Metals	3.99604e-58
expo	LBXCOT	LBXMOPCT	-0.04913	0.0110137	0.00157541	0.00471833	-4.46081	4.11102	36.9992	0.756751	10	2	-9	-2	-0.0495158	0.00639249	-7.74594	2.29462e-12	0.00197126	0.0746044	67094	-0.0495158	2.29462e-12	0.00639249	-7.74594	Monocyte percent (%)	blood	NA	Cotinine (ng/mL)	smoking	smoking biomarker	10	2.03515e-09	2.84015e-07	Bonf.<0.05	blood	smoking biomarker	1440	2	Smoking+Hydrocarbon+Metals	1.31993e-09
expo	LBXCOT	LBXMPSI	0.00624084	0.00592748	0.319848	0.823866	1.05287	1.04333	9.38996	0.0415294	10	2	7	2	0.00262305	0.00620747	0.422564	0.673307	5.53064e-06	0.0790359	67242	0.00262305	0.673307	0.00620747	0.422564	Mean platelet volume (fL)	blood	NA	Cotinine (ng/mL)	smoking	smoking biomarker	10	1	1	> BY & Bonf.	blood	smoking biomarker	1440	2	Smoking+Hydrocarbon+Metals	1
expo	LBXCOT	LBXNEPCT	0.0413287	0.00369244	1.39028e-06	0.00734779	11.1928	0.605451	5.44906	0	10	2	9	2	0.0440355	0.00579989	7.59248	5.2381e-12	0.00155906	0.111128	67094	0.0440355	5.2381e-12	0.00579989	7.59248	Segmented neutrophils percent (%)	blood	NA	Cotinine (ng/mL)	smoking	smoking biomarker	10	4.33052e-09	6.48341e-07	Bonf.<0.05	blood	smoking biomarker	1440	2	Smoking+Hydrocarbon+Metals	2.41049e-09
expo	LBXCOT	LBXPLTSI	0.025203	0.00486949	0.00058269	0.141567	5.17571	0.836679	7.53011	0	10	2	9	2	0.0241029	0.00528801	4.55802	1.17015e-05	0.000466981	0.142992	67242	0.0241029	1.17015e-05	0.00528801	4.55802	Platelet count SI (1000 cells/uL)	blood	NA	Cotinine (ng/mL)	smoking	smoking biomarker	10	0.00204213	1	BY<0.05	blood	smoking biomarker	1440	2	Smoking+Hydrocarbon+Metals	0.00131338
expo	LBXCOT	LBXRBCSI	0.00429229	0.00819764	0.613203	0.852579	0.523601	2.59944	23.3949	0.615301	10	2	9	2	0.0022273	0.0055143	0.403914	0.686935	3.98768e-06	0.284545	67243	0.0022273	0.686935	0.0055143	0.403914	Red blood cell count (million cells/uL)	blood	NA	Cotinine (ng/mL)	smoking	smoking biomarker	10	1	1	> BY & Bonf.	blood	smoking biomarker	1440	2	Smoking+Hydrocarbon+Metals	1
expo	LBXCOT	LBXRDW	0.0353617	0.00495102	5.41146e-05	0.0261511	7.14231	1.13762	10.2386	0.120971	10	2	9	2	0.0301773	0.00507464	5.94669	2.34099e-08	0.00073202	0.22144	67243	0.0301773	2.34099e-08	0.00507464	5.94669	Red cell distribution width (%)	blood	NA	Cotinine (ng/mL)	smoking	smoking biomarker	10	8.77855e-06	0.00289754	Bonf.<0.05	blood	smoking biomarker	1440	2	Smoking+Hydrocarbon+Metals	2.69321e-06
expo	LBXCOT	LBXWBCSI	0.17239	0.0127894	2.84433e-07	1.13717e-28	13.4792	6.79615	61.1653	0.852858	10	2	9	2	0.172232	0.00530587	32.4606	1.68893e-64	0.0238446	0.0269167	67243	0.172232	1.68893e-64	0.00530587	32.4606	White blood cell count (1000 cells/uL)	blood	NA	Cotinine (ng/mL)	smoking	smoking biomarker	10	2.85775e-59	2.09045e-59	Bonf.<0.05	blood	smoking biomarker	1440	2	Smoking+Hydrocarbon+Metals	3.88608e-61
expo	DR1TACAR	LBDBANO	-0.0227693	0.00398504	0.000725032	0.1728	-5.71368	0.445707	3.11995	0	8	2	-9	-2	-0.0240061	0.00652874	-3.67698	0.000377036	0.000534336	0.016745	51315	-0.0240061	0.000377036	0.00652874	-3.67698	Basophils number (1000 cells/uL)	blood	NA	Alpha-carotene (mcg)	nutrients	dietary interview	8	0.0391629	1	BY<0.05	blood	dietary interview	39177	1	Dietary Interview+Behavior	0.0237679
expo	DR1TACAR	LBDEONO	-0.0015524	0.0067143	0.823766	0.900756	-0.231208	1.61577	11.3104	0.3811	8	2	-5	-2	-0.00383463	0.00639607	-0.599528	0.550137	1.36339e-05	0.0224113	51315	-0.00383463	0.550137	0.00639607	-0.599528	Eosinophils number (1000 cells/uL)	blood	NA	Alpha-carotene (mcg)	nutrients	dietary interview	8	1	1	> BY & Bonf.	blood	dietary interview	39177	1	Dietary Interview+Behavior	1
expo	DR1TACAR	LBDLYMNO	-0.00377439	0.00378667	0.352083	0.866705	-0.996757	0.585907	4.10135	0	8	2	-9	-2	-0.00208567	0.00535003	-0.389843	0.697458	4.03333e-06	0.0150945	51315	-0.00208567	0.697458	0.00535003	-0.389843	Lymphocyte number (1000 cells/uL)	blood	NA	Alpha-carotene (mcg)	nutrients	dietary interview	8	1	1	> BY & Bonf.	blood	dietary interview	39177	1	Dietary Interview+Behavior	1
expo	DR1TACAR	LBDMONO	-0.0229086	0.00844321	0.0300571	0.200446	-2.71326	1.92329	13.463	0.480057	8	2	-9	-2	-0.0222742	0.00708813	-3.14247	0.00218808	0.000460022	0.0495539	51315	-0.0222742	0.00218808	0.00708813	-3.14247	Monocyte number (1000 cells/uL)	blood	NA	Alpha-carotene (mcg)	nutrients	dietary interview	8	0.166381	1	> BY & Bonf.	blood	dietary interview	39177	1	Dietary Interview+Behavior	0.0768641
expo	DR1TACAR	LBDNENO	-0.0411959	0.00473685	5.3275e-05	0.014482	-8.6969	0.68899	4.82293	0	8	2	-9	-2	-0.039311	0.00639561	-6.14656	1.51599e-08	0.00143285	0.0540414	51315	-0.039311	1.51599e-08	0.00639561	-6.14656	Segmented neutrophils num (1000 cell/uL)	blood	NA	Alpha-carotene (mcg)	nutrients	dietary interview	8	5.9608e-06	0.0018764	Bonf.<0.05	blood	dietary interview	39177	1	Dietary Interview+Behavior	9.55662e-07
expo	DR1TACAR	LBXBAPCT	-0.0129847	0.00434875	0.0203459	0.42726	-2.98584	0.635191	4.44634	0	8	2	-9	-2	-0.0108582	0.00619967	-1.75141	0.082852	0.000109316	0.0169977	51315	-0.0108582	0.082852	0.00619967	-1.75141	Basophils percent (%)	blood	NA	Alpha-carotene (mcg)	nutrients	dietary interview	8	1	1	> BY & Bonf.	blood	dietary interview	39177	1	Dietary Interview+Behavior	1
expo	DR1TACAR	LBXEOPCT	0.0106362	0.00665314	0.153926	0.512381	1.59867	1.60845	11.2591	0.378282	8	2	7	0	0.00914122	0.00632291	1.44573	0.151289	7.74785e-05	0.0318928	51315	0.00914122	0.151289	0.00632291	1.44573	Eosinophils percent (%)	blood	NA	Alpha-carotene (mcg)	nutrients	dietary interview	8	1	1	> BY & Bonf.	blood	dietary interview	39177	1	Dietary Interview+Behavior	1
expo	DR1TACAR	LBXHCT	-0.013958	0.00454946	0.018117	0.391659	-3.06805	0.813861	5.69702	0	8	2	-7	-2	-0.0106657	0.00581138	-1.83532	0.0693445	0.000105487	0.309573	51414	-0.0106657	0.0693445	0.00581138	-1.83532	Hematocrit (%)	blood	NA	Alpha-carotene (mcg)	nutrients	dietary interview	8	1	1	> BY & Bonf.	blood	dietary interview	39177	1	Dietary Interview+Behavior	0.965379
expo	DR1TACAR	LBXHGB	-0.0138434	0.00416738	0.0127328	0.370459	-3.32184	0.7139	4.9973	0	8	2	-7	-2	-0.0109329	0.00558517	-1.95748	0.0529966	0.000110838	0.321474	51414	-0.0109329	0.0529966	0.00558517	-1.95748	Hemoglobin (g/dL)	blood	NA	Alpha-carotene (mcg)	nutrients	dietary interview	8	1	1	> BY & Bonf.	blood	dietary interview	39177	1	Dietary Interview+Behavior	0.764519
expo	DR1TACAR	LBXLYPCT	0.0344688	0.00591084	0.000642594	0.0269212	5.83146	1.29428	9.05997	0.227371	8	2	3	0	0.0325749	0.00572183	5.6931	1.18451e-07	0.000983874	0.129529	51315	0.0325749	1.18451e-07	0.00572183	5.6931	Lymphocyte percent (%)	blood	NA	Alpha-carotene (mcg)	nutrients	dietary interview	8	3.64705e-05	0.0146612	Bonf.<0.05	blood	dietary interview	39177	1	Dietary Interview+Behavior	2.36997e-05
expo	DR1TACAR	LBXMC	-0.00487166	0.00699612	0.508672	0.855882	-0.696337	1.25809	8.80662	0.205144	8	2	-1	-2	-0.0025904	0.00661809	-0.391412	0.696301	6.22284e-06	0.218792	51441	-0.0025904	0.696301	0.00661809	-0.391412	Mean cell hemoglobin concentration (g/dL)	blood	NA	Alpha-carotene (mcg)	nutrients	dietary interview	8	1	1	> BY & Bonf.	blood	dietary interview	39177	1	Dietary Interview+Behavior	1
expo	DR1TACAR	LBXMCVSI	-0.00164107	0.00398389	0.692714	0.939647	-0.411927	0.668208	4.67746	0	8	2	3	0	-0.000777972	0.00529839	-0.146832	0.883552	5.61238e-07	0.171009	51414	-0.000777972	0.883552	0.00529839	-0.146832	Mean cell volume (fL)	blood	NA	Alpha-carotene (mcg)	nutrients	dietary interview	8	1	1	> BY & Bonf.	blood	dietary interview	39177	1	Dietary Interview+Behavior	1
expo	DR1TACAR	LBXMOPCT	0.00706946	0.00545817	0.236326	0.679446	1.29521	0.809548	5.66683	0	8	2	5	2	0.00760587	0.00627718	1.21167	0.228411	5.36377e-05	0.0732333	51315	0.00760587	0.228411	0.00627718	1.21167	Monocyte percent (%)	blood	NA	Alpha-carotene (mcg)	nutrients	dietary interview	8	1	1	> BY & Bonf.	blood	dietary interview	39177	1	Dietary Interview+Behavior	1
expo	DR1TACAR	LBXMPSI	0.00421549	0.00639461	0.530831	0.897946	0.659226	0.877436	6.14205	0	8	2	3	2	0.00124896	0.00731002	0.170855	0.864673	1.44648e-06	0.0917234	51413	0.00124896	0.864673	0.00731002	0.170855	Mean platelet volume (fL)	blood	NA	Alpha-carotene (mcg)	nutrients	dietary interview	8	1	1	> BY & Bonf.	blood	dietary interview	39177	1	Dietary Interview+Behavior	1
expo	DR1TACAR	LBXNEPCT	-0.0336268	0.00513404	0.000318895	0.0284212	-6.54978	0.981903	6.87332	0	8	2	-3	0	-0.0322891	0.00572147	-5.64349	1.47678e-07	0.000966682	0.117505	51315	-0.0322891	1.47678e-07	0.00572147	-5.64349	Segmented neutrophils percent (%)	blood	NA	Alpha-carotene (mcg)	nutrients	dietary interview	8	4.41221e-05	0.0182787	Bonf.<0.05	blood	dietary interview	39177	1	Dietary Interview+Behavior	2.517e-05
expo	DR1TACAR	LBXPLTSI	-0.0175414	0.00687703	0.0380632	0.449591	-2.55073	1.07425	7.51975	0.0691181	8	2	-9	-2	-0.0111335	0.00697663	-1.59583	0.11359	0.000114943	0.138156	51413	-0.0111335	0.11359	0.00697663	-1.59583	Platelet count SI (1000 cells/uL)	blood	NA	Alpha-carotene (mcg)	nutrients	dietary interview	8	1	1	> BY & Bonf.	blood	dietary interview	39177	1	Dietary Interview+Behavior	1
expo	DR1TACAR	LBXRBCSI	-0.013723	0.00517667	0.0328971	0.444888	-2.65093	0.838956	5.87269	0	8	2	-9	-2	-0.0101365	0.00603746	-1.67893	0.0961969	9.52782e-05	0.243758	51414	-0.0101365	0.0961969	0.00603746	-1.67893	Red blood cell count (million cells/uL)	blood	NA	Alpha-carotene (mcg)	nutrients	dietary interview	8	1	1	> BY & Bonf.	blood	dietary interview	39177	1	Dietary Interview+Behavior	1
expo	DR1TACAR	LBXRDW	-0.0162107	0.00684561	0.0497494	0.284275	-2.36804	1.66048	11.6233	0.397764	8	2	-5	-2	-0.0147264	0.00534476	-2.75531	0.00693509	0.000201101	0.211148	51414	-0.0147264	0.00693509	0.00534476	-2.75531	Red cell distribution width (%)	blood	NA	Alpha-carotene (mcg)	nutrients	dietary interview	8	0.414712	1	> BY & Bonf.	blood	dietary interview	39177	1	Dietary Interview+Behavior	0.221626
expo	DR1TACAR	LBXWBCSI	-0.0353607	0.00487819	0.000170117	0.0455829	-7.24873	0.719033	5.03323	0	8	2	-9	-2	-0.0294818	0.00649591	-4.53851	1.53951e-05	0.000805982	0.025761	51414	-0.0294818	1.53951e-05	0.00649591	-4.53851	White blood cell count (1000 cells/uL)	blood	NA	Alpha-carotene (mcg)	nutrients	dietary interview	8	0.0025814	1	BY<0.05	blood	dietary interview	39177	1	Dietary Interview+Behavior	0.000580701
expo	DR1TALCO	LBDBANO	-0.00669435	0.0066377	0.346781	0.702935	-1.00853	1.00814	7.057	0.00807769	8	2	-9	-2	-0.00884059	0.00690672	-1.28	0.203421	6.93836e-05	0.0167597	51315	-0.00884059	0.203421	0.00690672	-1.28	Basophils number (1000 cells/uL)	blood	NA	Alcohol (gm)	nutrients	dietary interview	8	1	1	> BY & Bonf.	blood	dietary interview	39177	1	Dietary Interview+Behavior	1
expo	DR1TALCO	LBDEONO	-0.00633481	0.00482963	0.231015	0.726348	-1.31166	0.650292	4.55205	0	8	2	-9	-2	-0.00586345	0.00649827	-0.902308	0.368998	3.05211e-05	0.022093	51315	-0.00586345	0.368998	0.00649827	-0.902308	Eosinophils number (1000 cells/uL)	blood	NA	Alcohol (gm)	nutrients	dietary interview	8	1	1	> BY & Bonf.	blood	dietary interview	39177	1	Dietary Interview+Behavior	1
expo	DR1TALCO	LBDLYMNO	-0.0139414	0.00281853	0.00166314	0.264996	-4.94634	0.370259	2.59182	0	8	2	-9	-2	-0.0125211	0.00442057	-2.83245	0.00555739	0.00013918	0.0142827	51315	-0.0125211	0.00555739	0.00442057	-2.83245	Lymphocyte number (1000 cells/uL)	blood	NA	Alcohol (gm)	nutrients	dietary interview	8	0.348331	1	> BY & Bonf.	blood	dietary interview	39177	1	Dietary Interview+Behavior	0.196725
expo	DR1TALCO	LBDMONO	0.0267998	0.00599258	0.00289341	0.19203	4.47216	0.807093	5.64965	0	8	2	9	2	0.0214567	0.00752091	2.85293	0.00523637	0.000408713	0.0504988	51315	0.0214567	0.00523637	0.00752091	2.85293	Monocyte number (1000 cells/uL)	blood	NA	Alcohol (gm)	nutrients	dietary interview	8	0.332285	1	> BY & Bonf.	blood	dietary interview	39177	1	Dietary Interview+Behavior	0.158532
expo	DR1TALCO	LBDNENO	-0.0190642	0.00595599	0.0150481	0.300476	-3.20085	0.717516	5.02261	0	8	2	-9	-2	-0.0240562	0.00788392	-3.05129	0.00289815	0.000513745	0.0539493	51315	-0.0240562	0.00289815	0.00788392	-3.05129	Segmented neutrophils num (1000 cell/uL)	blood	NA	Alcohol (gm)	nutrients	dietary interview	8	0.208014	1	> BY & Bonf.	blood	dietary interview	39177	1	Dietary Interview+Behavior	0.0709404
expo	DR1TALCO	LBXBAPCT	0.00722797	0.00608193	0.273414	0.663882	1.18843	0.878274	6.14791	0	8	2	9	2	0.0074932	0.00670994	1.11673	0.266708	4.98459e-05	0.0167595	51315	0.0074932	0.266708	0.00670994	1.11673	Basophils percent (%)	blood	NA	Alcohol (gm)	nutrients	dietary interview	8	1	1	> BY & Bonf.	blood	dietary interview	39177	1	Dietary Interview+Behavior	1
expo	DR1TALCO	LBXEOPCT	0.00183594	0.0041979	0.675035	0.8936	0.437347	0.434116	3.03881	0	8	2	-1	0	0.0033613	0.00691232	0.486276	0.627804	1.00302e-05	0.0316401	51315	0.0033613	0.627804	0.00691232	0.486276	Eosinophils percent (%)	blood	NA	Alcohol (gm)	nutrients	dietary interview	8	1	1	> BY & Bonf.	blood	dietary interview	39177	1	Dietary Interview+Behavior	1
expo	DR1TALCO	LBXHCT	0.0307099	0.00527845	0.000651489	0.0571799	5.81796	0.866568	6.06598	0	8	2	9	2	0.0313786	0.00614342	5.10767	1.50343e-06	0.000873971	0.299526	51414	0.0313786	1.50343e-06	0.00614342	5.10767	Hematocrit (%)	blood	NA	Alcohol (gm)	nutrients	dietary interview	8	0.000343791	0.186085	BY<0.05	blood	dietary interview	39177	1	Dietary Interview+Behavior	9.72734e-05
expo	DR1TALCO	LBXHGB	0.0463001	0.00521576	4.66483e-05	0.00203048	8.87696	1.0377	7.26389	0.0363291	8	2	9	2	0.044416	0.00558746	7.94923	2.49955e-12	0.0017511	0.309153	51414	0.044416	2.49955e-12	0.00558746	7.94923	Hemoglobin (g/dL)	blood	NA	Alcohol (gm)	nutrients	dietary interview	8	2.20663e-09	3.0938e-07	Bonf.<0.05	blood	dietary interview	39177	1	Dietary Interview+Behavior	4.2602e-10
expo	DR1TALCO	LBXLYPCT	-0.000405411	0.00543623	0.942639	0.936075	-0.0745756	0.720603	5.04422	0	8	2	-7	-2	-0.00198955	0.00676384	-0.294145	0.769239	3.51401e-06	0.125275	51315	-0.00198955	0.769239	0.00676384	-0.294145	Lymphocyte percent (%)	blood	NA	Alcohol (gm)	nutrients	dietary interview	8	1	1	> BY & Bonf.	blood	dietary interview	39177	1	Dietary Interview+Behavior	1
expo	DR1TALCO	LBXMC	0.052315	0.00876507	0.000559549	0.0130455	5.96858	1.3216	9.2512	0.243341	8	2	9	2	0.0518521	0.00735697	7.04802	2.12428e-10	0.00238661	0.217099	51441	0.0518521	2.12428e-10	0.00735697	7.04802	Mean cell hemoglobin concentration (g/dL)	blood	NA	Alcohol (gm)	nutrients	dietary interview	8	1.26119e-07	2.6293e-05	Bonf.<0.05	blood	dietary interview	39177	1	Dietary Interview+Behavior	3.25852e-07
expo	DR1TALCO	LBXMCVSI	0.127606	0.0112735	9.40088e-06	7.42712e-15	11.3191	3.93232	27.5262	0.745697	8	2	9	2	0.127493	0.00625185	20.3928	5.98683e-38	0.0144279	0.152133	51414	0.127493	5.98683e-38	0.00625185	20.3928	Mean cell volume (fL)	blood	NA	Alcohol (gm)	nutrients	dietary interview	8	1.98196e-33	7.41014e-33	Bonf.<0.05	blood	dietary interview	39177	1	Dietary Interview+Behavior	5.51008e-35
expo	DR1TALCO	LBXMOPCT	0.0611224	0.00628219	2.56264e-05	0.000779936	9.72948	1.08111	7.56774	0.0750216	8	2	9	2	0.0561711	0.00708009	7.93367	2.70188e-12	0.00280105	0.0727166	51315	0.0561711	2.70188e-12	0.00708009	7.93367	Monocyte percent (%)	blood	NA	Alcohol (gm)	nutrients	dietary interview	8	2.36604e-09	3.34422e-07	Bonf.<0.05	blood	dietary interview	39177	1	Dietary Interview+Behavior	1.38151e-09
expo	DR1TALCO	LBXMPSI	-0.0254678	0.0100122	0.0384565	0.256498	-2.54369	1.69005	11.8304	0.408303	8	2	-9	-2	-0.0238435	0.00767439	-3.10689	0.00244336	0.000504628	0.0921872	51413	-0.0238435	0.00244336	0.00767439	-3.10689	Mean platelet volume (fL)	blood	NA	Alcohol (gm)	nutrients	dietary interview	8	0.181717	1	> BY & Bonf.	blood	dietary interview	39177	1	Dietary Interview+Behavior	0.30389
expo	DR1TALCO	LBXNEPCT	-0.0139349	0.00562528	0.042384	0.468613	-2.47719	0.771115	5.3978	0	8	2	-3	0	-0.0127691	0.00697521	-1.83064	0.0700453	0.000144749	0.115181	51315	-0.0127691	0.0700453	0.00697521	-1.83064	Segmented neutrophils percent (%)	blood	NA	Alcohol (gm)	nutrients	dietary interview	8	1	1	> BY & Bonf.	blood	dietary interview	39177	1	Dietary Interview+Behavior	1
expo	DR1TALCO	LBXPLTSI	-0.0206441	0.0105021	0.0900603	0.240679	-1.9657	3.43107	24.0175	0.708546	8	2	-9	-2	-0.0162193	0.00583785	-2.7783	0.00649494	0.000233505	0.135204	51413	-0.0162193	0.00649494	0.00583785	-2.7783	Platelet count SI (1000 cells/uL)	blood	NA	Alcohol (gm)	nutrients	dietary interview	8	0.393993	1	> BY & Bonf.	blood	dietary interview	39177	1	Dietary Interview+Behavior	0.226429
expo	DR1TALCO	LBXRBCSI	-0.0477286	0.00850787	0.000807517	0.00668532	-5.60994	1.93297	13.5308	0.482661	8	2	-9	-2	-0.0471183	0.00665911	-7.07577	1.85686e-10	0.00197065	0.248449	51414	-0.0471183	1.85686e-10	0.00665911	-7.07577	Red blood cell count (million cells/uL)	blood	NA	Alcohol (gm)	nutrients	dietary interview	8	1.11557e-07	2.29831e-05	Bonf.<0.05	blood	dietary interview	39177	1	Dietary Interview+Behavior	7.1208e-08
expo	DR1TALCO	LBXRDW	-0.0364283	0.00806329	0.00273934	0.0223443	-4.5178	2.08469	14.5928	0.520311	8	2	-9	-2	-0.0347878	0.0054913	-6.33507	6.32472e-09	0.0010742	0.211075	51414	-0.0347878	6.32472e-09	0.0054913	-6.33507	Red cell distribution width (%)	blood	NA	Alcohol (gm)	nutrients	dietary interview	8	2.70626e-06	0.000782836	Bonf.<0.05	blood	dietary interview	39177	1	Dietary Interview+Behavior	7.8663e-07
expo	DR1TALCO	LBXWBCSI	-0.0183638	0.00438647	0.00410405	0.254511	-4.18647	0.533367	3.73357	0	8	2	-9	-2	-0.0220993	0.0067169	-3.2901	0.00137167	0.000433498	0.0258894	51414	-0.0220993	0.00137167	0.0067169	-3.2901	White blood cell count (1000 cells/uL)	blood	NA	Alcohol (gm)	nutrients	dietary interview	8	0.114181	1	> BY & Bonf.	blood	dietary interview	39177	1	Dietary Interview+Behavior	0.0348741
expo	DR1TATOA	LBDBANO	-0.01222	0.0114836	0.322594	0.424622	-1.06413	4.61068	32.2748	0.783112	8	2	-9	-2	-0.0129683	0.00586381	-2.21159	0.0292049	0.000164843	0.0168113	51315	-0.0129683	0.0292049	0.00586381	-2.21159	Basophils number (1000 cells/uL)	blood	NA	Added alpha-tocopherol (Vitamin E) (mg)	nutrients	dietary interview	8	1	1	> BY & Bonf.	blood	dietary interview	39177	1	Dietary Interview+Behavior	0.795244
expo	DR1TATOA	LBDEONO	-0.0107611	0.00726504	0.1821	0.650165	-1.48122	1.60029	11.202	0.375112	8	2	-9	-2	-0.0038465	0.00780281	-0.492963	0.623088	1.45022e-05	0.022578	51315	-0.0038465	0.623088	0.00780281	-0.492963	Eosinophils number (1000 cells/uL)	blood	NA	Added alpha-tocopherol (Vitamin E) (mg)	nutrients	dietary interview	8	1	1	> BY & Bonf.	blood	dietary interview	39177	1	Dietary Interview+Behavior	1
expo	DR1TATOA	LBDLYMNO	-0.0162593	0.00542084	0.0199588	0.19191	-2.99941	1.92275	13.4593	0.479913	8	2	-9	-2	-0.00983418	0.00447185	-2.19913	0.0301051	9.47937e-05	0.0155033	51315	-0.00983418	0.0301051	0.00447185	-2.19913	Lymphocyte number (1000 cells/uL)	blood	NA	Added alpha-tocopherol (Vitamin E) (mg)	nutrients	dietary interview	8	1	1	> BY & Bonf.	blood	dietary interview	39177	1	Dietary Interview+Behavior	0.757043
expo	DR1TATOA	LBDMONO	-0.0154479	0.00753485	0.0795076	0.442632	-2.05019	1.87689	13.1383	0.467205	8	2	-9	-2	-0.0107066	0.00660109	-1.62194	0.107872	0.000112359	0.0503199	51315	-0.0107066	0.107872	0.00660109	-1.62194	Monocyte number (1000 cells/uL)	blood	NA	Added alpha-tocopherol (Vitamin E) (mg)	nutrients	dietary interview	8	1	1	> BY & Bonf.	blood	dietary interview	39177	1	Dietary Interview+Behavior	1
expo	DR1TATOA	LBDNENO	-0.0101689	0.00671151	0.17351	0.494774	-1.51515	1.16874	8.18121	0.144381	8	2	-9	-2	-0.0136161	0.00674575	-2.01848	0.0461409	0.000181723	0.0534898	51315	-0.0136161	0.0461409	0.00674575	-2.01848	Segmented neutrophils num (1000 cell/uL)	blood	NA	Added alpha-tocopherol (Vitamin E) (mg)	nutrients	dietary interview	8	1	1	> BY & Bonf.	blood	dietary interview	39177	1	Dietary Interview+Behavior	0.729665
expo	DR1TATOA	LBXBAPCT	0.00891827	0.00842685	0.325059	0.811859	1.05832	1.75107	12.2575	0.428922	8	2	9	2	0.000100481	0.00708921	0.0141738	0.988719	9.8962e-09	0.0168872	51315	0.000100481	0.988719	0.00708921	0.0141738	Basophils percent (%)	blood	NA	Added alpha-tocopherol (Vitamin E) (mg)	nutrients	dietary interview	8	1	1	> BY & Bonf.	blood	dietary interview	39177	1	Dietary Interview+Behavior	1
expo	DR1TATOA	LBXEOPCT	-0.00474098	0.00755246	0.550095	0.910874	-0.62774	1.44422	10.1095	0.307583	8	2	-9	-2	-0.000168871	0.00764858	-0.0220788	0.982428	2.79521e-08	0.0317877	51315	-0.000168871	0.982428	0.00764858	-0.0220788	Eosinophils percent (%)	blood	NA	Added alpha-tocopherol (Vitamin E) (mg)	nutrients	dietary interview	8	1	1	> BY & Bonf.	blood	dietary interview	39177	1	Dietary Interview+Behavior	1
expo	DR1TATOA	LBXHCT	-0.0103716	0.00735941	0.201588	0.441821	-1.4093	2.13076	14.9153	0.530683	8	2	-9	-2	-0.0127516	0.00568598	-2.24264	0.0270628	0.00015937	0.309473	51414	-0.0127516	0.0270628	0.00568598	-2.24264	Hematocrit (%)	blood	NA	Added alpha-tocopherol (Vitamin E) (mg)	nutrients	dietary interview	8	1	1	> BY & Bonf.	blood	dietary interview	39177	1	Dietary Interview+Behavior	0.458747
expo	DR1TATOA	LBXHGB	-0.00959604	0.00782502	0.259723	0.413517	-1.22633	2.94886	20.642	0.660886	8	2	-5	-2	-0.0134918	0.00513513	-2.62736	0.00991918	0.00017841	0.321231	51414	-0.0134918	0.00991918	0.00513513	-2.62736	Hemoglobin (g/dL)	blood	NA	Added alpha-tocopherol (Vitamin E) (mg)	nutrients	dietary interview	8	0.548528	1	> BY & Bonf.	blood	dietary interview	39177	1	Dietary Interview+Behavior	0.191792
expo	DR1TATOA	LBXLYPCT	-0.00661024	0.00336085	0.0899097	0.695458	-1.96683	0.312941	2.19059	0	8	2	-9	-2	-0.00752693	0.00684631	-1.09942	0.27415	5.55315e-05	0.128752	51315	-0.00752693	0.27415	0.00684631	-1.09942	Lymphocyte percent (%)	blood	NA	Added alpha-tocopherol (Vitamin E) (mg)	nutrients	dietary interview	8	1	1	> BY & Bonf.	blood	dietary interview	39177	1	Dietary Interview+Behavior	1
expo	DR1TATOA	LBXMC	-0.00363221	0.00740283	0.638678	0.935995	-0.490652	1.38402	9.68817	0.27747	8	2	3	0	-0.00223445	0.00625556	-0.357194	0.721677	4.89357e-06	0.218799	51441	-0.00223445	0.721677	0.00625556	-0.357194	Mean cell hemoglobin concentration (g/dL)	blood	NA	Added alpha-tocopherol (Vitamin E) (mg)	nutrients	dietary interview	8	1	1	> BY & Bonf.	blood	dietary interview	39177	1	Dietary Interview+Behavior	1
expo	DR1TATOA	LBXMCVSI	0.0149307	0.0051629	0.0232523	0.289983	2.89192	1.08327	7.5829	0.07687	8	2	9	2	0.0167531	0.00588812	2.84523	0.00535503	0.000275083	0.174375	51414	0.0167531	0.00535503	0.00588812	2.84523	Mean cell volume (fL)	blood	NA	Added alpha-tocopherol (Vitamin E) (mg)	nutrients	dietary interview	8	0.338517	1	> BY & Bonf.	blood	dietary interview	39177	1	Dietary Interview+Behavior	0.113041
expo	DR1TATOA	LBXMOPCT	0.0101163	0.0066618	0.172669	0.583802	1.51856	1.39942	9.79592	0.285417	8	2	9	2	0.00721396	0.00662032	1.08967	0.278401	5.10094e-05	0.0730054	51315	0.00721396	0.278401	0.00662032	1.08967	Monocyte percent (%)	blood	NA	Added alpha-tocopherol (Vitamin E) (mg)	nutrients	dietary interview	8	1	1	> BY & Bonf.	blood	dietary interview	39177	1	Dietary Interview+Behavior	1
expo	DR1TATOA	LBXMPSI	0.00372398	0.00630405	0.573272	0.806156	0.590728	1.14793	8.0355	0.128865	8	2	-1	0	0.00506215	0.00694281	0.729121	0.467583	2.51157e-05	0.0916219	51413	0.00506215	0.467583	0.00694281	0.729121	Mean platelet volume (fL)	blood	NA	Added alpha-tocopherol (Vitamin E) (mg)	nutrients	dietary interview	8	1	1	> BY & Bonf.	blood	dietary interview	39177	1	Dietary Interview+Behavior	1
expo	DR1TATOA	LBXNEPCT	0.0035452	0.00506793	0.506791	0.829728	0.699535	0.70191	4.91337	0	8	2	9	2	0.005046	0.00681749	0.740155	0.46089	2.49573e-05	0.116749	51315	0.005046	0.46089	0.00681749	0.740155	Segmented neutrophils percent (%)	blood	NA	Added alpha-tocopherol (Vitamin E) (mg)	nutrients	dietary interview	8	1	1	> BY & Bonf.	blood	dietary interview	39177	1	Dietary Interview+Behavior	1
expo	DR1TATOA	LBXPLTSI	-0.0206005	0.00657615	0.0165493	0.237568	-3.13261	1.30151	9.1106	0.231664	8	2	-9	-2	-0.0172213	0.00621038	-2.77298	0.00659441	0.000290674	0.138426	51413	-0.0172213	0.00659441	0.00621038	-2.77298	Platelet count SI (1000 cells/uL)	blood	NA	Added alpha-tocopherol (Vitamin E) (mg)	nutrients	dietary interview	8	0.398803	1	> BY & Bonf.	blood	dietary interview	39177	1	Dietary Interview+Behavior	0.227043
expo	DR1TATOA	LBXRBCSI	-0.0195752	0.0086386	0.0578164	0.191883	-2.26601	2.63956	18.4769	0.621149	8	2	-9	-2	-0.0225514	0.0061394	-3.67322	0.000381973	0.000498451	0.245805	51414	-0.0225514	0.000381973	0.0061394	-3.67322	Red blood cell count (million cells/uL)	blood	NA	Added alpha-tocopherol (Vitamin E) (mg)	nutrients	dietary interview	8	0.0395624	1	BY<0.05	blood	dietary interview	39177	1	Dietary Interview+Behavior	0.0181214
expo	DR1TATOA	LBXRDW	-0.0208825	0.00582652	0.00892774	0.156193	-3.58405	1.8767	13.1369	0.467151	8	2	-9	-2	-0.014483	0.00606544	-2.38778	0.018773	0.000205585	0.211244	51414	-0.014483	0.018773	0.00606544	-2.38778	Red cell distribution width (%)	blood	NA	Added alpha-tocopherol (Vitamin E) (mg)	nutrients	dietary interview	8	0.897706	1	> BY & Bonf.	blood	dietary interview	39177	1	Dietary Interview+Behavior	0.496495
expo	DR1TATOA	LBXWBCSI	-0.0132016	0.00770154	0.130222	0.272577	-1.71414	2.45472	17.1831	0.592622	8	2	-9	-2	-0.0158368	0.00549696	-2.88101	0.0048239	0.000245816	0.0262478	51414	-0.0158368	0.0048239	0.00549696	-2.88101	White blood cell count (1000 cells/uL)	blood	NA	Added alpha-tocopherol (Vitamin E) (mg)	nutrients	dietary interview	8	0.312066	1	> BY & Bonf.	blood	dietary interview	39177	1	Dietary Interview+Behavior	0.105708
expo	DR1TATOC	LBDBANO	-0.0242111	0.00767112	0.0160145	0.168125	-3.15613	1.31307	9.1915	0.238427	8	2	-9	-2	-0.0299319	0.00784271	-3.81652	0.00023124	0.000542938	0.01714	51315	-0.0299319	0.00023124	0.00784271	-3.81652	Basophils number (1000 cells/uL)	blood	NA	Vitamin E as alpha-tocopherol (mg)	nutrients	dietary interview	8	0.025975	1	BY<0.05	blood	dietary interview	39177	1	Dietary Interview+Behavior	0.0158825
expo	DR1TATOC	LBDEONO	-0.0337574	0.00933286	0.00854375	0.185832	-3.61704	1.17057	8.19397	0.145713	8	2	-9	-2	-0.0329406	0.0101878	-3.23332	0.00164439	0.000657576	0.0215314	51315	-0.0329406	0.00164439	0.0101878	-3.23332	Eosinophils number (1000 cells/uL)	blood	NA	Vitamin E as alpha-tocopherol (mg)	nutrients	dietary interview	8	0.132257	1	> BY & Bonf.	blood	dietary interview	39177	1	Dietary Interview+Behavior	0.0970156
expo	DR1TATOC	LBDLYMNO	-0.0156758	0.00611898	0.0374513	0.246213	-2.56183	1.47109	10.2977	0.320234	8	2	-9	-2	-0.0161533	0.00537107	-3.00747	0.0033106	0.000158127	0.0149832	51315	-0.0161533	0.0033106	0.00537107	-3.00747	Lymphocyte number (1000 cells/uL)	blood	NA	Vitamin E as alpha-tocopherol (mg)	nutrients	dietary interview	8	0.231397	1	> BY & Bonf.	blood	dietary interview	39177	1	Dietary Interview+Behavior	0.130212
expo	DR1TATOC	LBDMONO	-0.0340581	0.0134093	0.0386704	0.0449954	-2.53989	5.07078	35.4955	0.802792	8	2	-9	-2	-0.036323	0.00672196	-5.40364	4.23315e-07	0.000799551	0.0500258	51315	-0.036323	4.23315e-07	0.00672196	-5.40364	Monocyte number (1000 cells/uL)	blood	NA	Vitamin E as alpha-tocopherol (mg)	nutrients	dietary interview	8	0.000113095	0.0523954	BY<0.05	blood	dietary interview	39177	1	Dietary Interview+Behavior	4.14474e-05
expo	DR1TATOC	LBDNENO	-0.0639203	0.00777033	7.62509e-05	0.00100725	-8.22621	1.30724	9.15071	0.235032	8	2	-9	-2	-0.0660332	0.0072189	-9.14726	5.81105e-15	0.00264245	0.0531624	51315	-0.0660332	5.81105e-15	0.0072189	-9.14726	Segmented neutrophils num (1000 cell/uL)	blood	NA	Vitamin E as alpha-tocopherol (mg)	nutrients	dietary interview	8	8.11121e-12	7.19257e-10	Bonf.<0.05	blood	dietary interview	39177	1	Dietary Interview+Behavior	8.62628e-13
expo	DR1TATOC	LBXBAPCT	0.005584	0.00368447	0.173411	0.862945	1.51555	0.265285	1.857	0	8	2	9	2	0.000553708	0.00904299	0.0612307	0.951294	1.85799e-07	0.0165559	51315	0.000553708	0.951294	0.00904299	0.0612307	Basophils percent (%)	blood	NA	Vitamin E as alpha-tocopherol (mg)	nutrients	dietary interview	8	1	1	> BY & Bonf.	blood	dietary interview	39177	1	Dietary Interview+Behavior	1
expo	DR1TATOC	LBXEOPCT	-0.0122332	0.00751212	0.14745	0.631233	-1.62847	0.726906	5.08834	0	8	2	-9	-2	-0.01066	0.00963724	-1.10613	0.271249	6.88646e-05	0.0314176	51315	-0.01066	0.271249	0.00963724	-1.10613	Eosinophils percent (%)	blood	NA	Vitamin E as alpha-tocopherol (mg)	nutrients	dietary interview	8	1	1	> BY & Bonf.	blood	dietary interview	39177	1	Dietary Interview+Behavior	1
expo	DR1TATOC	LBXHCT	-0.0338613	0.00481472	0.000205478	0.0831065	-7.03286	0.499806	3.49864	0	8	2	-9	-2	-0.0350686	0.00737421	-4.75557	6.45694e-06	0.000744933	0.307918	51414	-0.0350686	6.45694e-06	0.00737421	-4.75557	Hematocrit (%)	blood	NA	Vitamin E as alpha-tocopherol (mg)	nutrients	dietary interview	8	0.00122727	0.799201	BY<0.05	blood	dietary interview	39177	1	Dietary Interview+Behavior	0.000362281
expo	DR1TATOC	LBXHGB	-0.0325565	0.00442162	0.000154204	0.110772	-7.36303	0.401281	2.80896	0	8	2	-9	-2	-0.0322972	0.00748804	-4.31317	3.69875e-05	0.000631844	0.319321	51414	-0.0322972	3.69875e-05	0.00748804	-4.31317	Hemoglobin (g/dL)	blood	NA	Vitamin E as alpha-tocopherol (mg)	nutrients	dietary interview	8	0.0054808	1	BY<0.05	blood	dietary interview	39177	1	Dietary Interview+Behavior	0.00149307
expo	DR1TATOC	LBXLYPCT	0.0296268	0.00624096	0.0020904	0.104744	4.74716	0.966045	6.76231	0	8	2	5	0	0.0322291	0.00717329	4.49294	1.84205e-05	0.000629476	0.129567	51315	0.0322291	1.84205e-05	0.00717329	4.49294	Lymphocyte percent (%)	blood	NA	Vitamin E as alpha-tocopherol (mg)	nutrients	dietary interview	8	0.00300209	1	BY<0.05	blood	dietary interview	39177	1	Dietary Interview+Behavior	0.00169536
expo	DR1TATOC	LBXMC	0.00500442	0.0154084	0.754835	0.821101	0.324785	3.2575	22.8025	0.693016	8	2	5	2	0.0060176	0.00897836	0.670233	0.504209	2.19383e-05	0.218588	51441	0.0060176	0.504209	0.00897836	0.670233	Mean cell hemoglobin concentration (g/dL)	blood	NA	Vitamin E as alpha-tocopherol (mg)	nutrients	dietary interview	8	1	1	> BY & Bonf.	blood	dietary interview	39177	1	Dietary Interview+Behavior	1
expo	DR1TATOC	LBXMCVSI	-0.00833041	0.00675293	0.257162	0.699359	-1.2336	0.956212	6.69349	0	8	2	1	0	-0.00687445	0.00729254	-0.942668	0.348057	2.86257e-05	0.173799	51414	-0.00687445	0.348057	0.00729254	-0.942668	Mean cell volume (fL)	blood	NA	Vitamin E as alpha-tocopherol (mg)	nutrients	dietary interview	8	1	1	> BY & Bonf.	blood	dietary interview	39177	1	Dietary Interview+Behavior	1
expo	DR1TATOC	LBXMOPCT	0.0166681	0.00966057	0.12811	0.44445	1.72537	1.38399	9.68793	0.277452	8	2	9	2	0.0209495	0.00941125	2.226	0.0281928	0.000265967	0.0727731	51315	0.0209495	0.0281928	0.00941125	2.226	Monocyte percent (%)	blood	NA	Vitamin E as alpha-tocopherol (mg)	nutrients	dietary interview	8	1	1	> BY & Bonf.	blood	dietary interview	39177	1	Dietary Interview+Behavior	0.887257
expo	DR1TATOC	LBXMPSI	0.0134736	0.00760249	0.11964	0.569289	1.77227	0.844834	5.91384	0	8	2	3	2	0.0130436	0.00858346	1.51962	0.131671	0.000103056	0.0902524	51413	0.0130436	0.131671	0.00858346	1.51962	Mean platelet volume (fL)	blood	NA	Vitamin E as alpha-tocopherol (mg)	nutrients	dietary interview	8	1	1	> BY & Bonf.	blood	dietary interview	39177	1	Dietary Interview+Behavior	1
expo	DR1TATOC	LBXNEPCT	-0.0293535	0.00705052	0.00422428	0.151763	-4.16331	1.00151	7.01054	0.00150368	8	2	-5	0	-0.0315098	0.00802767	-3.92515	0.000156765	0.000601691	0.117471	51315	-0.0315098	0.000156765	0.00802767	-3.92515	Segmented neutrophils percent (%)	blood	NA	Vitamin E as alpha-tocopherol (mg)	nutrients	dietary interview	8	0.0187165	1	BY<0.05	blood	dietary interview	39177	1	Dietary Interview+Behavior	0.00974872
expo	DR1TATOC	LBXPLTSI	-0.0283965	0.00487944	0.000650388	0.144437	-5.81962	0.510533	3.57373	0	8	2	-9	-2	-0.0271473	0.00716234	-3.79028	0.000253734	0.00044641	0.133339	51413	-0.0271473	0.000253734	0.00716234	-3.79028	Platelet count SI (1000 cells/uL)	blood	NA	Vitamin E as alpha-tocopherol (mg)	nutrients	dietary interview	8	0.0280171	1	BY<0.05	blood	dietary interview	39177	1	Dietary Interview+Behavior	0.0182444
expo	DR1TATOC	LBXRBCSI	-0.029972	0.00591229	0.001448	0.157007	-5.06944	0.653346	4.57342	0	8	2	-9	-2	-0.0304651	0.00775877	-3.92654	0.000155977	0.000562196	0.242441	51414	-0.0304651	0.000155977	0.00775877	-3.92654	Red blood cell count (million cells/uL)	blood	NA	Vitamin E as alpha-tocopherol (mg)	nutrients	dietary interview	8	0.0186415	1	BY<0.05	blood	dietary interview	39177	1	Dietary Interview+Behavior	0.00854503
expo	DR1TATOC	LBXRDW	-0.0314957	0.0065616	0.00196628	0.0699248	-4.8	1.04116	7.28812	0.0395327	8	2	-9	-2	-0.0345887	0.0072657	-4.76054	6.32799e-06	0.000724684	0.210765	51414	-0.0345887	6.32799e-06	0.0072657	-4.76054	Red cell distribution width (%)	blood	NA	Vitamin E as alpha-tocopherol (mg)	nutrients	dietary interview	8	0.00120517	0.783241	BY<0.05	blood	dietary interview	39177	1	Dietary Interview+Behavior	0.000448006
expo	DR1TATOC	LBXWBCSI	-0.0586424	0.00814003	0.00017681	0.00080644	-7.2042	1.80941	12.6658	0.447332	8	2	-9	-2	-0.0582539	0.00669584	-8.70001	5.66863e-14	0.00205556	0.025041	51414	-0.0582539	5.66863e-14	0.00669584	-8.70001	White blood cell count (1000 cells/uL)	blood	NA	Vitamin E as alpha-tocopherol (mg)	nutrients	dietary interview	8	6.69182e-11	7.01629e-09	Bonf.<0.05	blood	dietary interview	39177	1	Dietary Interview+Behavior	6.68874e-12
expo	DR1TB12A	LBDBANO	-0.00730401	0.00585737	0.252509	0.700623	-1.24698	1.15496	8.08474	0.134172	8	2	-9	-2	-0.00402496	0.00684307	-0.588182	0.557698	1.5726e-05	0.0165958	51315	-0.00402496	0.557698	0.00684307	-0.588182	Basophils number (1000 cells/uL)	blood	NA	Added vitamin B12 (mcg)	nutrients	dietary interview	8	1	1	> BY & Bonf.	blood	dietary interview	39177	1	Dietary Interview+Behavior	1
expo	DR1TB12A	LBDEONO	-0.00594001	0.00349009	0.13255	0.777026	-1.70196	0.40224	2.81568	0	8	2	-3	0	-0.00411271	0.00663773	-0.619596	0.536892	1.64191e-05	0.0226603	51315	-0.00411271	0.536892	0.00663773	-0.619596	Eosinophils number (1000 cells/uL)	blood	NA	Added vitamin B12 (mcg)	nutrients	dietary interview	8	1	1	> BY & Bonf.	blood	dietary interview	39177	1	Dietary Interview+Behavior	1
expo	DR1TB12A	LBDLYMNO	-0.00490402	0.00568339	0.41679	0.760733	-0.862869	0.983589	6.88512	0	8	2	-7	-2	-0.00144978	0.00519466	-0.27909	0.780736	2.04031e-06	0.0156104	51315	-0.00144978	0.780736	0.00519466	-0.27909	Lymphocyte number (1000 cells/uL)	blood	NA	Added vitamin B12 (mcg)	nutrients	dietary interview	8	1	1	> BY & Bonf.	blood	dietary interview	39177	1	Dietary Interview+Behavior	1
expo	DR1TB12A	LBDMONO	-0.0118985	0.00482691	0.0431455	0.552345	-2.46504	0.5654	3.9578	0	8	2	-5	0	-0.0112614	0.0072949	-1.54374	0.125719	0.000123106	0.050386	51315	-0.0112614	0.125719	0.0072949	-1.54374	Monocyte number (1000 cells/uL)	blood	NA	Added vitamin B12 (mcg)	nutrients	dietary interview	8	1	1	> BY & Bonf.	blood	dietary interview	39177	1	Dietary Interview+Behavior	1
expo	DR1TB12A	LBDNENO	-0.0163217	0.00771817	0.0722838	0.397891	-2.11471	1.69638	11.8746	0.410508	8	2	-9	-2	-0.0118201	0.00712407	-1.65918	0.100122	0.000135624	0.0529644	51315	-0.0118201	0.100122	0.00712407	-1.65918	Segmented neutrophils num (1000 cell/uL)	blood	NA	Added vitamin B12 (mcg)	nutrients	dietary interview	8	1	1	> BY & Bonf.	blood	dietary interview	39177	1	Dietary Interview+Behavior	1
expo	DR1TB12A	LBXBAPCT	-0.00956061	0.00737138	0.235745	0.715816	-1.29699	1.83473	12.8431	0.45496	8	2	-9	-2	-0.00254541	0.00652685	-0.389991	0.697348	6.28943e-06	0.0168658	51315	-0.00254541	0.697348	0.00652685	-0.389991	Basophils percent (%)	blood	NA	Added vitamin B12 (mcg)	nutrients	dietary interview	8	1	1	> BY & Bonf.	blood	dietary interview	39177	1	Dietary Interview+Behavior	1
expo	DR1TB12A	LBXEOPCT	3.30956e-05	0.00364351	0.993006	0.994713	0.00908345	0.497758	3.4843	0	8	2	1	2	-0.000861863	0.00649822	-0.132631	0.894744	7.21059e-07	0.031653	51315	-0.000861863	0.894744	0.00649822	-0.132631	Eosinophils percent (%)	blood	NA	Added vitamin B12 (mcg)	nutrients	dietary interview	8	1	1	> BY & Bonf.	blood	dietary interview	39177	1	Dietary Interview+Behavior	1
expo	DR1TB12A	LBXHCT	-0.01589	0.00325229	0.00178178	0.31725	-4.88579	0.359195	2.51437	0	8	2	-9	-2	-0.0168171	0.00602118	-2.79298	0.00622743	0.000274523	0.308878	51414	-0.0168171	0.00622743	0.00602118	-2.79298	Hematocrit (%)	blood	NA	Added vitamin B12 (mcg)	nutrients	dietary interview	8	0.381224	1	> BY & Bonf.	blood	dietary interview	39177	1	Dietary Interview+Behavior	0.139548
expo	DR1TB12A	LBXHGB	-0.0150872	0.00312941	0.00191903	0.321033	-4.8211	0.354413	2.48089	0	8	2	-7	-2	-0.0163345	0.00584715	-2.79358	0.00621673	0.000258994	0.321111	51414	-0.0163345	0.00621673	0.00584715	-2.79358	Hemoglobin (g/dL)	blood	NA	Added vitamin B12 (mcg)	nutrients	dietary interview	8	0.380633	1	> BY & Bonf.	blood	dietary interview	39177	1	Dietary Interview+Behavior	0.13454
expo	DR1TB12A	LBXLYPCT	-0.00243885	0.00576469	0.68494	0.967459	-0.423068	0.778359	5.44851	0	8	2	-1	0	0.00231514	0.00681007	0.339959	0.73458	5.20295e-06	0.128695	51315	0.00231514	0.73458	0.00681007	0.339959	Lymphocyte percent (%)	blood	NA	Added vitamin B12 (mcg)	nutrients	dietary interview	8	1	1	> BY & Bonf.	blood	dietary interview	39177	1	Dietary Interview+Behavior	1
expo	DR1TB12A	LBXMC	-0.00188528	0.00360121	0.616778	0.959892	-0.523511	0.320685	2.2448	0	8	2	5	0	-0.000451312	0.00624511	-0.0722665	0.94253	1.97712e-07	0.218346	51441	-0.000451312	0.94253	0.00624511	-0.0722665	Mean cell hemoglobin concentration (g/dL)	blood	NA	Added vitamin B12 (mcg)	nutrients	dietary interview	8	1	1	> BY & Bonf.	blood	dietary interview	39177	1	Dietary Interview+Behavior	1
expo	DR1TB12A	LBXMCVSI	0.010938	0.0062528	0.12372	0.47105	1.74929	1.53251	10.7276	0.347476	8	2	3	0	0.00910184	0.00579776	1.56989	0.119508	8.0415e-05	0.174871	51414	0.00910184	0.119508	0.00579776	1.56989	Mean cell volume (fL)	blood	NA	Added vitamin B12 (mcg)	nutrients	dietary interview	8	1	1	> BY & Bonf.	blood	dietary interview	39177	1	Dietary Interview+Behavior	1
expo	DR1TB12A	LBXMOPCT	0.00420577	0.00533107	0.456045	0.833078	0.788916	0.960371	6.7226	0	8	2	9	2	-4.76423e-07	0.00601881	-7.91556e-05	0.999937	2.20268e-13	0.072747	51315	-4.76423e-07	0.999937	0.00601881	-7.91556e-05	Monocyte percent (%)	blood	NA	Added vitamin B12 (mcg)	nutrients	dietary interview	8	1	1	> BY & Bonf.	blood	dietary interview	39177	1	Dietary Interview+Behavior	1
expo	DR1TB12A	LBXMPSI	0.000602947	0.00885949	0.947644	0.946016	0.0680566	2.54457	17.812	0.607007	8	2	-5	0	0.00071968	0.00605638	0.11883	0.905641	5.02757e-07	0.0914287	51413	0.00071968	0.905641	0.00605638	0.11883	Mean platelet volume (fL)	blood	NA	Added vitamin B12 (mcg)	nutrients	dietary interview	8	1	1	> BY & Bonf.	blood	dietary interview	39177	1	Dietary Interview+Behavior	1
expo	DR1TB12A	LBXNEPCT	0.00186267	0.00589665	0.761299	0.98608	0.315887	0.833768	5.83638	0	8	2	-1	0	-0.00165856	0.00675426	-0.245557	0.806514	2.67027e-06	0.116368	51315	-0.00165856	0.806514	0.00675426	-0.245557	Segmented neutrophils percent (%)	blood	NA	Added vitamin B12 (mcg)	nutrients	dietary interview	8	1	1	> BY & Bonf.	blood	dietary interview	39177	1	Dietary Interview+Behavior	1
expo	DR1TB12A	LBXPLTSI	-0.0187472	0.00717641	0.0347951	0.214783	-2.61233	1.8552	12.9864	0.460975	8	2	-9	-2	-0.0172997	0.00602676	-2.87048	0.00497494	0.000290506	0.139676	51413	-0.0172997	0.00497494	0.00602676	-2.87048	Platelet count SI (1000 cells/uL)	blood	NA	Added vitamin B12 (mcg)	nutrients	dietary interview	8	0.319557	1	> BY & Bonf.	blood	dietary interview	39177	1	Dietary Interview+Behavior	0.187654
expo	DR1TB12A	LBXRBCSI	-0.0233168	0.00608918	0.00646443	0.16314	-3.82921	1.11721	7.82046	0.104912	8	2	-9	-2	-0.0227348	0.00611432	-3.71829	0.000326639	0.00050172	0.246334	51414	-0.0227348	0.000326639	0.00611432	-3.71829	Red blood cell count (million cells/uL)	blood	NA	Added vitamin B12 (mcg)	nutrients	dietary interview	8	0.0346688	1	BY<0.05	blood	dietary interview	39177	1	Dietary Interview+Behavior	0.0161628
expo	DR1TB12A	LBXRDW	-0.0233786	0.0051986	0.00280808	0.11465	-4.4971	1.12831	7.89814	0.113716	8	2	-9	-2	-0.0192987	0.00509946	-3.78447	0.000258992	0.000361524	0.209786	51414	-0.0192987	0.000258992	0.00509946	-3.78447	Red cell distribution width (%)	blood	NA	Added vitamin B12 (mcg)	nutrients	dietary interview	8	0.0284995	1	BY<0.05	blood	dietary interview	39177	1	Dietary Interview+Behavior	0.0133915
expo	DR1TB12A	LBXWBCSI	-0.013398	0.00796625	0.136481	0.430341	-1.68185	1.91499	13.4049	0.477803	8	2	-9	-2	-0.00933343	0.00647598	-1.44124	0.152551	8.45593e-05	0.0262472	51414	-0.00933343	0.152551	0.00647598	-1.44124	White blood cell count (1000 cells/uL)	blood	NA	Added vitamin B12 (mcg)	nutrients	dietary interview	8	1	1	> BY & Bonf.	blood	dietary interview	39177	1	Dietary Interview+Behavior	1
expo	DR1TBCAR	LBDBANO	-0.0344991	0.00528083	0.000323971	0.0553864	-6.53291	0.681125	4.76788	0	8	2	-9	-2	-0.0366039	0.00654789	-5.59019	1.86973e-07	0.00117779	0.0169567	51315	-0.0366039	1.86973e-07	0.00654789	-5.59019	Basophils number (1000 cells/uL)	blood	NA	Beta-carotene (mcg)	nutrients	dietary interview	8	5.44941e-05	0.0231425	Bonf.<0.05	blood	dietary interview	39177	1	Dietary Interview+Behavior	3.18674e-05
expo	DR1TBCAR	LBDEONO	-0.0247594	0.0109314	0.0579042	0.195021	-2.26498	3.48245	24.3772	0.712846	8	2	-9	-2	-0.0210933	0.00685131	-3.07872	0.00266479	0.000391112	0.0216448	51315	-0.0210933	0.00266479	0.00685131	-3.07872	Eosinophils number (1000 cells/uL)	blood	NA	Beta-carotene (mcg)	nutrients	dietary interview	8	0.19451	1	> BY & Bonf.	blood	dietary interview	39177	1	Dietary Interview+Behavior	0.140953
expo	DR1TBCAR	LBDLYMNO	-0.0127456	0.0046655	0.0292585	0.508598	-2.7319	0.72908	5.10356	0	8	2	-9	-2	-0.00800591	0.00527497	-1.51772	0.132149	5.63424e-05	0.0147457	51315	-0.00800591	0.132149	0.00527497	-1.51772	Lymphocyte number (1000 cells/uL)	blood	NA	Beta-carotene (mcg)	nutrients	dietary interview	8	1	1	> BY & Bonf.	blood	dietary interview	39177	1	Dietary Interview+Behavior	1
expo	DR1TBCAR	LBDMONO	-0.0325571	0.00698787	0.002317	0.0566994	-4.65908	1.40917	9.86418	0.290361	8	2	-9	-2	-0.0341857	0.00689484	-4.95816	2.81108e-06	0.00102731	0.0490193	51315	-0.0341857	2.81108e-06	0.00689484	-4.95816	Monocyte number (1000 cells/uL)	blood	NA	Beta-carotene (mcg)	nutrients	dietary interview	8	0.000595803	0.347939	BY<0.05	blood	dietary interview	39177	1	Dietary Interview+Behavior	0.000219257
expo	DR1TBCAR	LBDNENO	-0.0498365	0.00682967	0.000163174	0.00238394	-7.29705	1.46316	10.2421	0.316548	8	2	-9	-2	-0.0509249	0.00675013	-7.54429	1.87169e-11	0.00227969	0.0539532	51315	-0.0509249	1.87169e-11	0.00675013	-7.54429	Segmented neutrophils num (1000 cell/uL)	blood	NA	Beta-carotene (mcg)	nutrients	dietary interview	8	1.38163e-08	2.31667e-06	Bonf.<0.05	blood	dietary interview	39177	1	Dietary Interview+Behavior	1.56604e-09
expo	DR1TBCAR	LBXBAPCT	-0.0183094	0.00492672	0.00749202	0.381866	-3.71634	0.568149	3.97704	0	8	2	-9	-2	-0.0157812	0.00725277	-2.17588	0.0318504	0.000218923	0.0171176	51315	-0.0157812	0.0318504	0.00725277	-2.17588	Basophils percent (%)	blood	NA	Beta-carotene (mcg)	nutrients	dietary interview	8	1	1	> BY & Bonf.	blood	dietary interview	39177	1	Dietary Interview+Behavior	1
expo	DR1TBCAR	LBXEOPCT	-0.0035818	0.0110006	0.754243	0.899724	-0.3256	3.56402	24.9482	0.719418	8	2	-9	-2	-0.000330081	0.00642351	-0.0513864	0.959117	9.57757e-08	0.0315759	51315	-0.000330081	0.959117	0.00642351	-0.0513864	Eosinophils percent (%)	blood	NA	Beta-carotene (mcg)	nutrients	dietary interview	8	1	1	> BY & Bonf.	blood	dietary interview	39177	1	Dietary Interview+Behavior	1
expo	DR1TBCAR	LBXHCT	-0.0245093	0.00672113	0.00821483	0.125877	-3.6466	1.61328	11.293	0.380145	8	2	-7	-2	-0.0211744	0.00574691	-3.68448	0.000367369	0.000394173	0.308903	51414	-0.0211744	0.000367369	0.00574691	-3.68448	Hematocrit (%)	blood	NA	Beta-carotene (mcg)	nutrients	dietary interview	8	0.0383251	1	BY<0.05	blood	dietary interview	39177	1	Dietary Interview+Behavior	0.0129816
expo	DR1TBCAR	LBXHGB	-0.0222775	0.0066378	0.012148	0.151763	-3.35616	1.67478	11.7234	0.402905	8	2	-7	-2	-0.01875	0.00567439	-3.30432	0.00131036	0.000309077	0.320844	51414	-0.01875	0.00131036	0.00567439	-3.30432	Hemoglobin (g/dL)	blood	NA	Beta-carotene (mcg)	nutrients	dietary interview	8	0.109986	1	> BY & Bonf.	blood	dietary interview	39177	1	Dietary Interview+Behavior	0.0374539
expo	DR1TBCAR	LBXLYPCT	0.033941	0.00575524	0.000601053	0.0416666	5.8974	1.01608	7.11256	0.0158257	8	2	3	0	0.033757	0.00627917	5.37603	4.77163e-07	0.00100171	0.129484	51315	0.033757	4.77163e-07	0.00627917	5.37603	Lymphocyte percent (%)	blood	NA	Beta-carotene (mcg)	nutrients	dietary interview	8	0.000125608	0.0590603	BY<0.05	blood	dietary interview	39177	1	Dietary Interview+Behavior	7.0833e-05
expo	DR1TBCAR	LBXMC	0.00390914	0.00799928	0.640001	0.759264	0.488687	1.62619	11.3833	0.385066	8	2	5	2	0.00679309	0.00670754	1.01275	0.313551	4.05704e-05	0.218816	51441	0.00679309	0.313551	0.00670754	1.01275	Mean cell hemoglobin concentration (g/dL)	blood	NA	Beta-carotene (mcg)	nutrients	dietary interview	8	1	1	> BY & Bonf.	blood	dietary interview	39177	1	Dietary Interview+Behavior	1
expo	DR1TBCAR	LBXMCVSI	-0.000317149	0.00653433	0.962645	0.967083	-0.0485358	1.70671	11.947	0.414078	8	2	5	0	-0.000266697	0.00534448	-0.0499013	0.960298	6.25318e-08	0.170546	51414	-0.000266697	0.960298	0.00534448	-0.0499013	Mean cell volume (fL)	blood	NA	Beta-carotene (mcg)	nutrients	dietary interview	8	1	1	> BY & Bonf.	blood	dietary interview	39177	1	Dietary Interview+Behavior	1
expo	DR1TBCAR	LBXMOPCT	0.0119131	0.00880934	0.218329	0.580641	1.35233	1.84478	12.9134	0.457929	8	2	5	2	0.00804889	0.00698944	1.15158	0.25216	5.6949e-05	0.0732267	51315	0.00804889	0.25216	0.00698944	1.15158	Monocyte percent (%)	blood	NA	Beta-carotene (mcg)	nutrients	dietary interview	8	1	1	> BY & Bonf.	blood	dietary interview	39177	1	Dietary Interview+Behavior	1
expo	DR1TBCAR	LBXMPSI	0.0130097	0.00346441	0.00711911	0.492653	3.75524	0.321065	2.24746	0	8	2	5	2	0.0126129	0.00759005	1.66177	0.0995998	0.000139861	0.0916166	51413	0.0126129	0.0995998	0.00759005	1.66177	Mean platelet volume (fL)	blood	NA	Beta-carotene (mcg)	nutrients	dietary interview	8	1	1	> BY & Bonf.	blood	dietary interview	39177	1	Dietary Interview+Behavior	1
expo	DR1TBCAR	LBXNEPCT	-0.0308942	0.0058558	0.00115327	0.0559134	-5.27583	1.09843	7.68904	0.0896138	8	2	-3	0	-0.0311448	0.00615379	-5.06107	1.82923e-06	0.000852675	0.117228	51315	-0.0311448	1.82923e-06	0.00615379	-5.06107	Segmented neutrophils percent (%)	blood	NA	Beta-carotene (mcg)	nutrients	dietary interview	8	0.000408091	0.226411	BY<0.05	blood	dietary interview	39177	1	Dietary Interview+Behavior	0.000205312
expo	DR1TBCAR	LBXPLTSI	-0.0317115	0.00760918	0.00420207	0.132937	-4.16753	1.40675	9.84722	0.28914	8	2	-9	-2	-0.0236795	0.00690131	-3.43115	0.000866189	0.000492957	0.136781	51413	-0.0236795	0.000866189	0.00690131	-3.43115	Platelet count SI (1000 cells/uL)	blood	NA	Beta-carotene (mcg)	nutrients	dietary interview	8	0.0782985	1	> BY & Bonf.	blood	dietary interview	39177	1	Dietary Interview+Behavior	0.0486105
expo	DR1TBCAR	LBXRBCSI	-0.0234671	0.00490055	0.00199223	0.138351	-4.78866	0.86421	6.04947	0	8	2	-9	-2	-0.0204699	0.00560857	-3.64975	0.000414208	0.00036838	0.241511	51414	-0.0204699	0.000414208	0.00560857	-3.64975	Red blood cell count (million cells/uL)	blood	NA	Beta-carotene (mcg)	nutrients	dietary interview	8	0.0423636	1	BY<0.05	blood	dietary interview	39177	1	Dietary Interview+Behavior	0.0194502
expo	DR1TBCAR	LBXRDW	-0.0280882	0.00718445	0.00582651	0.0729438	-3.90959	1.73228	12.126	0.422727	8	2	-7	-2	-0.0269523	0.00558135	-4.82899	4.78754e-06	0.000638642	0.211569	51414	-0.0269523	4.78754e-06	0.00558135	-4.82899	Red cell distribution width (%)	blood	NA	Beta-carotene (mcg)	nutrients	dietary interview	8	0.000949061	0.592574	BY<0.05	blood	dietary interview	39177	1	Dietary Interview+Behavior	0.000355346
expo	DR1TBCAR	LBXWBCSI	-0.0445008	0.00685013	0.000335282	0.0100624	-6.49635	1.30221	9.1155	0.232077	8	2	-9	-2	-0.0424879	0.00663014	-6.4083	4.49095e-09	0.00158707	0.0251751	51414	-0.0424879	4.49095e-09	0.00663014	-6.4083	White blood cell count (1000 cells/uL)	blood	NA	Beta-carotene (mcg)	nutrients	dietary interview	8	1.98866e-06	0.000555863	Bonf.<0.05	blood	dietary interview	39177	1	Dietary Interview+Behavior	2.83104e-07
expo	DR1TCAFF	LBDBANO	0.0399302	0.00779106	0.00136097	0.0148744	5.12513	1.68088	11.7662	0.405074	8	2	9	2	0.0452246	0.0066581	6.79241	7.27666e-10	0.00155932	0.0149494	51315	0.0452246	7.27666e-10	0.0066581	6.79241	Basophils number (1000 cells/uL)	blood	NA	Caffeine (mg)	nutrients	dietary interview	8	3.83168e-07	9.00661e-05	Bonf.<0.05	blood	dietary interview	39177	1	Dietary Interview+Behavior	3.72066e-07
expo	DR1TCAFF	LBDEONO	0.0248707	0.00761288	0.0137326	0.149891	3.26692	1.64749	11.5325	0.393018	8	2	3	0	0.0243946	0.00646247	3.77481	0.000267961	0.000453705	0.0230699	51315	0.0243946	0.000267961	0.00646247	3.77481	Eosinophils number (1000 cells/uL)	blood	NA	Caffeine (mg)	nutrients	dietary interview	8	0.0293423	1	BY<0.05	blood	dietary interview	39177	1	Dietary Interview+Behavior	0.0220199
expo	DR1TCAFF	LBDLYMNO	0.0350656	0.00290029	6.04596e-06	0.017283	12.0904	0.324855	2.27399	0	8	2	3	0	0.0279676	0.00537002	5.2081	9.82014e-07	0.000596345	0.015571	51315	0.0279676	9.82014e-07	0.00537002	5.2081	Lymphocyte number (1000 cells/uL)	blood	NA	Caffeine (mg)	nutrients	dietary interview	8	0.000236773	0.121548	BY<0.05	blood	dietary interview	39177	1	Dietary Interview+Behavior	9.03813e-05
expo	DR1TCAFF	LBDMONO	0.01526	0.00626527	0.0450451	0.355437	2.43566	1.0027	7.01891	0.00269387	8	2	7	2	0.019747	0.0069803	2.82896	0.00561391	0.000297296	0.0500599	51315	0.019747	0.00561391	0.0069803	2.82896	Monocyte number (1000 cells/uL)	blood	NA	Caffeine (mg)	nutrients	dietary interview	8	0.351064	1	> BY & Bonf.	blood	dietary interview	39177	1	Dietary Interview+Behavior	0.167238
expo	DR1TCAFF	LBDNENO	0.0319369	0.00403126	9.70041e-05	0.111991	7.92231	0.340106	2.38074	0	8	2	9	2	0.0312153	0.00759985	4.10736	8.04117e-05	0.000742888	0.0464803	51315	0.0312153	8.04117e-05	0.00759985	4.10736	Segmented neutrophils num (1000 cell/uL)	blood	NA	Caffeine (mg)	nutrients	dietary interview	8	0.010664	1	BY<0.05	blood	dietary interview	39177	1	Dietary Interview+Behavior	0.00272089
expo	DR1TCAFF	LBXBAPCT	0.0372301	0.0101244	0.00788794	0.0242627	3.67728	3.22739	22.5917	0.690152	8	2	9	2	0.0352024	0.00633818	5.55402	2.193e-07	0.00094478	0.0162095	51315	0.0352024	2.193e-07	0.00633818	5.55402	Basophils percent (%)	blood	NA	Caffeine (mg)	nutrients	dietary interview	8	6.27273e-05	0.0271436	Bonf.<0.05	blood	dietary interview	39177	1	Dietary Interview+Behavior	0.000504591
expo	DR1TCAFF	LBXEOPCT	0.0173803	0.00848772	0.079801	0.383702	2.0477	2.26632	15.8643	0.558757	8	2	3	0	0.0117939	0.00621927	1.89634	0.0607166	0.000106048	0.0311567	51315	0.0117939	0.0607166	0.00621927	1.89634	Eosinophils percent (%)	blood	NA	Caffeine (mg)	nutrients	dietary interview	8	1	1	> BY & Bonf.	blood	dietary interview	39177	1	Dietary Interview+Behavior	1
expo	DR1TCAFF	LBXHCT	0.00570673	0.00324822	0.122358	0.782407	1.75688	0.326006	2.28205	0	8	2	9	2	0.003486	0.006485	0.537549	0.592048	9.2653e-06	0.298025	51414	0.003486	0.592048	0.006485	0.537549	Hematocrit (%)	blood	NA	Caffeine (mg)	nutrients	dietary interview	8	1	1	> BY & Bonf.	blood	dietary interview	39177	1	Dietary Interview+Behavior	1
expo	DR1TCAFF	LBXHGB	0.00696343	0.00300316	0.0534969	0.672922	2.3187	0.295806	2.07064	0	8	2	9	2	0.00675753	0.00610949	1.10607	0.271273	3.48161e-05	0.307737	51414	0.00675753	0.271273	0.00610949	1.10607	Hemoglobin (g/dL)	blood	NA	Caffeine (mg)	nutrients	dietary interview	8	1	1	> BY & Bonf.	blood	dietary interview	39177	1	Dietary Interview+Behavior	1
expo	DR1TCAFF	LBXLYPCT	0.00535866	0.00670427	0.450388	0.760663	0.799291	0.913783	6.39648	0	8	2	-5	0	0.00619717	0.00739662	0.837839	0.404061	2.92802e-05	0.107794	51315	0.00619717	0.404061	0.00739662	0.837839	Lymphocyte percent (%)	blood	NA	Caffeine (mg)	nutrients	dietary interview	8	1	1	> BY & Bonf.	blood	dietary interview	39177	1	Dietary Interview+Behavior	1
expo	DR1TCAFF	LBXMC	0.0117427	0.0083674	0.203271	0.554861	1.40339	1.35013	9.45091	0.259331	8	2	7	2	0.0120626	0.00742769	1.624	0.107432	0.000110907	0.216459	51441	0.0120626	0.107432	0.00742769	1.624	Mean cell hemoglobin concentration (g/dL)	blood	NA	Caffeine (mg)	nutrients	dietary interview	8	1	1	> BY & Bonf.	blood	dietary interview	39177	1	Dietary Interview+Behavior	1
expo	DR1TCAFF	LBXMCVSI	0.00362082	0.00633427	0.585455	0.70043	0.571624	1.09336	7.65351	0.0853865	8	2	9	2	0.0104492	0.00703213	1.48592	0.140356	8.32465e-05	0.141239	51414	0.0104492	0.140356	0.00703213	1.48592	Mean cell volume (fL)	blood	NA	Caffeine (mg)	nutrients	dietary interview	8	1	1	> BY & Bonf.	blood	dietary interview	39177	1	Dietary Interview+Behavior	1
expo	DR1TCAFF	LBXMOPCT	-0.020479	0.00602552	0.0114625	0.258528	-3.39871	0.900983	6.30688	0	8	2	-9	-2	-0.0192374	0.00675587	-2.84752	0.00531957	0.000282151	0.0729422	51315	-0.0192374	0.00531957	0.00675587	-2.84752	Monocyte percent (%)	blood	NA	Caffeine (mg)	nutrients	dietary interview	8	0.336761	1	> BY & Bonf.	blood	dietary interview	39177	1	Dietary Interview+Behavior	0.260423
expo	DR1TCAFF	LBXMPSI	0.00968752	0.00650866	0.180248	0.735122	1.48841	0.58255	4.07785	0	8	2	3	2	0.00708236	0.00902456	0.784786	0.43438	3.82434e-05	0.0910152	51413	0.00708236	0.43438	0.00902456	0.784786	Mean platelet volume (fL)	blood	NA	Caffeine (mg)	nutrients	dietary interview	8	1	1	> BY & Bonf.	blood	dietary interview	39177	1	Dietary Interview+Behavior	1
expo	DR1TCAFF	LBXNEPCT	-0.00546657	0.00764487	0.497718	0.788153	-0.715064	1.09502	7.66516	0.0867765	8	2	5	0	-0.00553529	0.00762998	-0.725466	0.469811	2.33598e-05	0.0974569	51315	-0.00553529	0.469811	0.00762998	-0.725466	Segmented neutrophils percent (%)	blood	NA	Caffeine (mg)	nutrients	dietary interview	8	1	1	> BY & Bonf.	blood	dietary interview	39177	1	Dietary Interview+Behavior	1
expo	DR1TCAFF	LBXPLTSI	0.0296768	0.009328	0.0154589	0.151444	3.18147	1.60093	11.2065	0.375363	8	2	1	0	0.0304435	0.00792421	3.84183	0.000211352	0.000706626	0.137427	51413	0.0304435	0.000211352	0.00792421	3.84183	Platelet count SI (1000 cells/uL)	blood	NA	Caffeine (mg)	nutrients	dietary interview	8	0.0240604	1	BY<0.05	blood	dietary interview	39177	1	Dietary Interview+Behavior	0.0156872
expo	DR1TCAFF	LBXRBCSI	0.00268402	0.00568978	0.651472	0.947152	0.471726	0.999574	6.99702	0	8	2	1	0	-0.00490283	0.00693889	-0.706572	0.481428	1.83272e-05	0.246634	51414	-0.00490283	0.481428	0.00693889	-0.706572	Red blood cell count (million cells/uL)	blood	NA	Caffeine (mg)	nutrients	dietary interview	8	1	1	> BY & Bonf.	blood	dietary interview	39177	1	Dietary Interview+Behavior	1
expo	DR1TCAFF	LBXRDW	-0.00351833	0.00676326	0.618958	0.797747	-0.520213	1.32014	9.24099	0.242505	8	2	-1	0	-0.00499488	0.0057279	-0.872028	0.385222	1.90219e-05	0.211063	51414	-0.00499488	0.385222	0.0057279	-0.872028	Red cell distribution width (%)	blood	NA	Caffeine (mg)	nutrients	dietary interview	8	1	1	> BY & Bonf.	blood	dietary interview	39177	1	Dietary Interview+Behavior	1
expo	DR1TCAFF	LBXWBCSI	0.043818	0.00418329	1.57478e-05	0.0138474	10.4745	0.461787	3.23251	0	8	2	9	2	0.0412153	0.00654228	6.29983	7.45347e-09	0.00129515	0.0256782	51414	0.0412153	7.45347e-09	0.00654228	6.29983	White blood cell count (1000 cells/uL)	blood	NA	Caffeine (mg)	nutrients	dietary interview	8	3.13723e-06	0.000922546	Bonf.<0.05	blood	dietary interview	39177	1	Dietary Interview+Behavior	4.57329e-07
expo	DR1TCALC	LBDBANO	-0.012593	0.00976611	0.238207	0.623426	-1.28946	1.41299	9.89091	0.29228	8	2	-9	-2	-0.00960591	0.00879063	-1.09274	0.277055	5.85607e-05	0.0165745	51315	-0.00960591	0.277055	0.00879063	-1.09274	Basophils number (1000 cells/uL)	blood	NA	Calcium (mg)	nutrients	dietary interview	8	1	1	> BY & Bonf.	blood	dietary interview	39177	1	Dietary Interview+Behavior	1
expo	DR1TCALC	LBDEONO	-0.000540273	0.00601154	0.930906	0.871889	-0.0898726	0.819255	5.73479	0	8	2	1	0	-0.00472336	0.0081833	-0.577194	0.565068	1.41589e-05	0.0226875	51315	-0.00472336	0.565068	0.0081833	-0.577194	Eosinophils number (1000 cells/uL)	blood	NA	Calcium (mg)	nutrients	dietary interview	8	1	1	> BY & Bonf.	blood	dietary interview	39177	1	Dietary Interview+Behavior	1
expo	DR1TCALC	LBDLYMNO	0.00322628	0.00486357	0.528336	0.84451	0.663356	1.4912	10.4384	0.329399	8	2	5	2	-0.00108109	0.00477488	-0.226413	0.821329	7.41748e-07	0.0156131	51315	-0.00108109	0.821329	0.00477488	-0.226413	Lymphocyte number (1000 cells/uL)	blood	NA	Calcium (mg)	nutrients	dietary interview	8	1	1	> BY & Bonf.	blood	dietary interview	39177	1	Dietary Interview+Behavior	1
expo	DR1TCALC	LBDMONO	-0.0131462	0.00566076	0.0532113	0.489929	-2.32233	0.933019	6.53113	0	8	2	-3	-2	-0.0124567	0.00720988	-1.72773	0.0870337	9.84775e-05	0.0503522	51315	-0.0124567	0.0870337	0.00720988	-1.72773	Monocyte number (1000 cells/uL)	blood	NA	Calcium (mg)	nutrients	dietary interview	8	1	1	> BY & Bonf.	blood	dietary interview	39177	1	Dietary Interview+Behavior	1
expo	DR1TCALC	LBDNENO	-0.00518905	0.00644401	0.447159	0.779009	-0.805252	1.05688	7.39813	0.0538155	8	2	-3	-2	-0.00382189	0.00700335	-0.545723	0.586436	9.27011e-06	0.0534944	51315	-0.00382189	0.586436	0.00700335	-0.545723	Segmented neutrophils num (1000 cell/uL)	blood	NA	Calcium (mg)	nutrients	dietary interview	8	1	1	> BY & Bonf.	blood	dietary interview	39177	1	Dietary Interview+Behavior	1
expo	DR1TCALC	LBXBAPCT	-0.0110477	0.00973273	0.293699	0.660247	-1.13511	1.6959	11.8713	0.410341	8	2	-9	-2	-0.00787005	0.00855423	-0.920019	0.359712	3.93083e-05	0.0167325	51315	-0.00787005	0.359712	0.00855423	-0.920019	Basophils percent (%)	blood	NA	Calcium (mg)	nutrients	dietary interview	8	1	1	> BY & Bonf.	blood	dietary interview	39177	1	Dietary Interview+Behavior	1
expo	DR1TCALC	LBXEOPCT	0.00048965	0.00795157	0.952619	0.965676	0.061579	1.27237	8.90659	0.214065	8	2	1	2	-0.00102812	0.00788398	-0.130406	0.896499	6.70839e-07	0.0318238	51315	-0.00102812	0.896499	0.00788398	-0.130406	Eosinophils percent (%)	blood	NA	Calcium (mg)	nutrients	dietary interview	8	1	1	> BY & Bonf.	blood	dietary interview	39177	1	Dietary Interview+Behavior	1
expo	DR1TCALC	LBXHCT	-0.0094003	0.00434465	0.0672447	0.538706	-2.16365	0.586377	4.10464	0	8	2	-5	-2	-0.0113977	0.0062288	-1.82984	0.070166	8.24769e-05	0.308466	51414	-0.0113977	0.070166	0.0062288	-1.82984	Hematocrit (%)	blood	NA	Calcium (mg)	nutrients	dietary interview	8	1	1	> BY & Bonf.	blood	dietary interview	39177	1	Dietary Interview+Behavior	0.973797
expo	DR1TCALC	LBXHGB	-0.00808441	0.00417294	0.0939017	0.583138	-1.93734	0.58502	4.09514	0	8	2	-3	-2	-0.00999298	0.00607946	-1.64373	0.103282	6.33996e-05	0.321166	51414	-0.00999298	0.103282	0.00607946	-1.64373	Hemoglobin (g/dL)	blood	NA	Calcium (mg)	nutrients	dietary interview	8	1	1	> BY & Bonf.	blood	dietary interview	39177	1	Dietary Interview+Behavior	1
expo	DR1TCALC	LBXLYPCT	0.0100009	0.00649834	0.167698	0.677469	1.53899	0.903596	6.32517	0	8	2	1	2	0.00604772	0.00752049	0.804165	0.423154	2.3212e-05	0.128945	51315	0.00604772	0.423154	0.00752049	0.804165	Lymphocyte percent (%)	blood	NA	Calcium (mg)	nutrients	dietary interview	8	1	1	> BY & Bonf.	blood	dietary interview	39177	1	Dietary Interview+Behavior	1
expo	DR1TCALC	LBXMC	0.00611605	0.0082075	0.48043	0.744073	0.745178	1.36425	9.54978	0.266999	8	2	9	2	0.00432698	0.00795645	0.543833	0.587732	1.18908e-05	0.216082	51441	0.00432698	0.587732	0.00795645	0.543833	Mean cell hemoglobin concentration (g/dL)	blood	NA	Calcium (mg)	nutrients	dietary interview	8	1	1	> BY & Bonf.	blood	dietary interview	39177	1	Dietary Interview+Behavior	1
expo	DR1TCALC	LBXMCVSI	-0.0390741	0.0153181	0.0380569	0.0867821	-2.55084	4.57367	32.0157	0.781357	8	2	-9	-2	-0.0321845	0.0074002	-4.34914	3.22152e-05	0.000657645	0.17453	51414	-0.0321845	3.22152e-05	0.0074002	-4.34914	Mean cell volume (fL)	blood	NA	Calcium (mg)	nutrients	dietary interview	8	0.00485779	1	BY<0.05	blood	dietary interview	39177	1	Dietary Interview+Behavior	0.00148249
expo	DR1TCALC	LBXMOPCT	-0.00823009	0.0106405	0.464559	0.709487	-0.773468	2.1773	15.2411	0.540715	8	2	-3	0	-0.00795392	0.00785531	-1.01255	0.313646	4.01506e-05	0.0732328	51315	-0.00795392	0.313646	0.00785531	-1.01255	Monocyte percent (%)	blood	NA	Calcium (mg)	nutrients	dietary interview	8	1	1	> BY & Bonf.	blood	dietary interview	39177	1	Dietary Interview+Behavior	1
expo	DR1TCALC	LBXMPSI	-0.0293399	0.00876096	0.0122687	0.206086	-3.34893	1.17844	8.24906	0.151418	8	2	-9	-2	-0.0279998	0.00841867	-3.32592	0.00122208	0.000497742	0.0907592	51413	-0.0279998	0.00122208	0.00841867	-3.32592	Mean platelet volume (fL)	blood	NA	Calcium (mg)	nutrients	dietary interview	8	0.103887	1	> BY & Bonf.	blood	dietary interview	39177	1	Dietary Interview+Behavior	0.2163
expo	DR1TCALC	LBXNEPCT	-0.00746906	0.00837464	0.40208	0.789778	-0.891866	1.39858	9.79003	0.284987	8	2	-1	-2	-0.00278219	0.00770374	-0.361148	0.718728	4.91251e-06	0.116847	51315	-0.00278219	0.718728	0.00770374	-0.361148	Segmented neutrophils percent (%)	blood	NA	Calcium (mg)	nutrients	dietary interview	8	1	1	> BY & Bonf.	blood	dietary interview	39177	1	Dietary Interview+Behavior	1
expo	DR1TCALC	LBXPLTSI	0.000755378	0.00834074	0.930375	0.943831	0.0905649	1.3687	9.58091	0.26938	8	2	3	2	-0.00451517	0.00780171	-0.578741	0.564028	1.29432e-05	0.139503	51413	-0.00451517	0.564028	0.00780171	-0.578741	Platelet count SI (1000 cells/uL)	blood	NA	Calcium (mg)	nutrients	dietary interview	8	1	1	> BY & Bonf.	blood	dietary interview	39177	1	Dietary Interview+Behavior	1
expo	DR1TCALC	LBXRBCSI	0.0151031	0.00887443	0.132568	0.45799	1.70187	2.32823	16.2976	0.57049	8	2	1	0	0.00932169	0.0064085	1.45458	0.148825	5.51679e-05	0.246468	51414	0.00932169	0.148825	0.0064085	1.45458	Red blood cell count (million cells/uL)	blood	NA	Calcium (mg)	nutrients	dietary interview	8	1	1	> BY & Bonf.	blood	dietary interview	39177	1	Dietary Interview+Behavior	1
expo	DR1TCALC	LBXRDW	-0.00735872	0.00378726	0.0931201	0.731333	-1.94302	0.267706	1.87394	0	8	2	-9	-2	-0.00581499	0.00725659	-0.801339	0.42478	2.14681e-05	0.209803	51414	-0.00581499	0.42478	0.00725659	-0.801339	Red cell distribution width (%)	blood	NA	Calcium (mg)	nutrients	dietary interview	8	1	1	> BY & Bonf.	blood	dietary interview	39177	1	Dietary Interview+Behavior	1
expo	DR1TCALC	LBXWBCSI	-0.00368302	0.00536735	0.514672	0.80921	-0.686189	0.872607	6.10825	0	8	2	-5	-2	-0.00375662	0.00637772	-0.589024	0.557135	8.95967e-06	0.0263898	51414	-0.00375662	0.557135	0.00637772	-0.589024	White blood cell count (1000 cells/uL)	blood	NA	Calcium (mg)	nutrients	dietary interview	8	1	1	> BY & Bonf.	blood	dietary interview	39177	1	Dietary Interview+Behavior	1
expo	DR1TCARB	LBDBANO	-0.00420891	0.00926527	0.663387	0.79226	-0.454267	1.03325	7.23277	0.0321829	8	2	-9	-2	-0.00810398	0.0107053	-0.757006	0.450774	2.31425e-05	0.0163221	51315	-0.00810398	0.450774	0.0107053	-0.757006	Basophils number (1000 cells/uL)	blood	NA	Carbohydrate (gm)	nutrients	dietary interview	8	1	1	> BY & Bonf.	blood	dietary interview	39177	1	Dietary Interview+Behavior	1
expo	DR1TCARB	LBDEONO	0.0305898	0.0111414	0.0286852	0.166404	2.7456	1.86576	13.0603	0.464024	8	2	9	2	0.0338712	0.00880655	3.84613	0.000208137	0.000404272	0.021955	51315	0.0338712	0.000208137	0.00880655	3.84613	Eosinophils number (1000 cells/uL)	blood	NA	Carbohydrate (gm)	nutrients	dietary interview	8	0.0237619	1	BY<0.05	blood	dietary interview	39177	1	Dietary Interview+Behavior	0.0178232
expo	DR1TCARB	LBDLYMNO	0.0128398	0.00618015	0.0763561	0.36713	2.07759	1.37177	9.60242	0.271017	8	2	9	2	0.0145906	0.00556108	2.6237	0.0100193	7.50172e-05	0.0152006	51315	0.0145906	0.0100193	0.00556108	2.6237	Lymphocyte number (1000 cells/uL)	blood	NA	Carbohydrate (gm)	nutrients	dietary interview	8	0.552522	1	> BY & Bonf.	blood	dietary interview	39177	1	Dietary Interview+Behavior	0.311536
expo	DR1TCARB	LBDMONO	-0.0232418	0.0100347	0.0536981	0.46091	-2.31615	0.895915	6.27141	0	8	2	-9	-2	-0.016494	0.0109256	-1.50967	0.13419	9.58663e-05	0.0501272	51315	-0.016494	0.13419	0.0109256	-1.50967	Monocyte number (1000 cells/uL)	blood	NA	Carbohydrate (gm)	nutrients	dietary interview	8	1	1	> BY & Bonf.	blood	dietary interview	39177	1	Dietary Interview+Behavior	1
expo	DR1TCARB	LBDNENO	-0.00255276	0.0061492	0.690471	0.960664	-0.415136	0.446252	3.12377	0	8	2	-5	-2	0.00348465	0.0104473	0.333544	0.739402	4.27888e-06	0.0533847	51315	0.00348465	0.739402	0.0104473	0.333544	Segmented neutrophils num (1000 cell/uL)	blood	NA	Carbohydrate (gm)	nutrients	dietary interview	8	1	1	> BY & Bonf.	blood	dietary interview	39177	1	Dietary Interview+Behavior	1
expo	DR1TCARB	LBXBAPCT	-0.00566871	0.0102129	0.59614	0.808623	-0.555054	1.16479	8.15355	0.141478	8	2	-9	-2	-0.00275663	0.010393	-0.265238	0.791356	2.67775e-06	0.0166297	51315	-0.00275663	0.791356	0.010393	-0.265238	Basophils percent (%)	blood	NA	Carbohydrate (gm)	nutrients	dietary interview	8	1	1	> BY & Bonf.	blood	dietary interview	39177	1	Dietary Interview+Behavior	1
expo	DR1TCARB	LBXEOPCT	0.0356111	0.010645	0.0123292	0.153996	3.34534	1.47712	10.3398	0.323005	8	2	9	2	0.0351453	0.00922903	3.80813	0.000238221	0.00043526	0.0309652	51315	0.0351453	0.000238221	0.00922903	3.80813	Eosinophils percent (%)	blood	NA	Carbohydrate (gm)	nutrients	dietary interview	8	0.0266041	1	BY<0.05	blood	dietary interview	39177	1	Dietary Interview+Behavior	0.0576974
expo	DR1TCARB	LBXHCT	-0.0472676	0.00341689	2.4361e-06	0.0726782	-13.8335	0.146108	1.02275	0	8	2	-9	-2	-0.0457732	0.0100473	-4.55577	1.43795e-05	0.000738732	0.305691	51414	-0.0457732	1.43795e-05	0.0100473	-4.55577	Hematocrit (%)	blood	NA	Carbohydrate (gm)	nutrients	dietary interview	8	0.00243281	1	BY<0.05	blood	dietary interview	39177	1	Dietary Interview+Behavior	0.000733958
expo	DR1TCARB	LBXHGB	-0.0496324	0.00373418	3.19345e-06	0.0468521	-13.2914	0.183814	1.28669	0	8	2	-9	-2	-0.0511092	0.0098708	-5.17781	1.11711e-06	0.000921004	0.31854	51414	-0.0511092	1.11711e-06	0.0098708	-5.17781	Hemoglobin (g/dL)	blood	NA	Carbohydrate (gm)	nutrients	dietary interview	8	0.000265353	0.138269	BY<0.05	blood	dietary interview	39177	1	Dietary Interview+Behavior	7.04211e-05
expo	DR1TCARB	LBXLYPCT	0.0172357	0.00808904	0.0705923	0.499441	2.13075	0.709086	4.9636	0	8	2	9	2	0.0225286	0.0104358	2.15878	0.0331892	0.000178847	0.126348	51315	0.0225286	0.0331892	0.0104358	2.15878	Lymphocyte percent (%)	blood	NA	Carbohydrate (gm)	nutrients	dietary interview	8	1	1	> BY & Bonf.	blood	dietary interview	39177	1	Dietary Interview+Behavior	0.882838
expo	DR1TCARB	LBXMC	-0.0271251	0.00759653	0.00908819	0.359569	-3.57072	0.478296	3.34807	0	8	2	-9	-2	-0.0261778	0.0101293	-2.58437	0.0111567	0.000242014	0.218869	51441	-0.0261778	0.0111567	0.0101293	-2.58437	Mean cell hemoglobin concentration (g/dL)	blood	NA	Carbohydrate (gm)	nutrients	dietary interview	8	0.600476	1	> BY & Bonf.	blood	dietary interview	39177	1	Dietary Interview+Behavior	0.604013
expo	DR1TCARB	LBXMCVSI	-0.0555612	0.00815225	0.000249682	0.0404771	-6.81544	0.717563	5.02294	0	8	2	-9	-2	-0.0576953	0.00996288	-5.79103	7.64405e-08	0.00117367	0.169485	51414	-0.0576953	7.64405e-08	0.00996288	-5.79103	Mean cell volume (fL)	blood	NA	Carbohydrate (gm)	nutrients	dietary interview	8	2.47938e-05	0.00946134	Bonf.<0.05	blood	dietary interview	39177	1	Dietary Interview+Behavior	6.17134e-06
expo	DR1TCARB	LBXMOPCT	-0.0329366	0.0117966	0.0268298	0.190236	-2.79203	1.68347	11.7843	0.405989	8	2	-9	-2	-0.0307026	0.0104286	-2.94408	0.00400371	0.000332172	0.0729888	51315	-0.0307026	0.00400371	0.0104286	-2.94408	Monocyte percent (%)	blood	NA	Carbohydrate (gm)	nutrients	dietary interview	8	0.269411	1	> BY & Bonf.	blood	dietary interview	39177	1	Dietary Interview+Behavior	0.207016
expo	DR1TCARB	LBXMPSI	0.00891731	0.00966663	0.386967	0.731348	0.922484	0.725964	5.08175	0	8	2	1	0	0.0151058	0.012285	1.22962	0.221641	8.04547e-05	0.0915244	51413	0.0151058	0.221641	0.012285	1.22962	Mean platelet volume (fL)	blood	NA	Carbohydrate (gm)	nutrients	dietary interview	8	1	1	> BY & Bonf.	blood	dietary interview	39177	1	Dietary Interview+Behavior	1
expo	DR1TCARB	LBXNEPCT	-0.0137959	0.00807101	0.13114	0.574978	-1.70932	0.718144	5.02701	0	8	2	-9	-2	-0.0205119	0.0103604	-1.97984	0.0503901	0.00014826	0.114605	51315	-0.0205119	0.0503901	0.0103604	-1.97984	Segmented neutrophils percent (%)	blood	NA	Carbohydrate (gm)	nutrients	dietary interview	8	1	1	> BY & Bonf.	blood	dietary interview	39177	1	Dietary Interview+Behavior	1
expo	DR1TCARB	LBXPLTSI	-0.00198546	0.012846	0.881531	0.852646	-0.154559	1.38461	9.69224	0.277773	8	2	5	0	-0.00954787	0.0121946	-0.782959	0.435448	3.21423e-05	0.138768	51413	-0.00954787	0.435448	0.0121946	-0.782959	Platelet count SI (1000 cells/uL)	blood	NA	Carbohydrate (gm)	nutrients	dietary interview	8	1	1	> BY & Bonf.	blood	dietary interview	39177	1	Dietary Interview+Behavior	1
expo	DR1TCARB	LBXRBCSI	-0.0140219	0.0059911	0.051811	0.570796	-2.34045	0.595657	4.1696	0	8	2	-9	-2	-0.0112319	0.00914364	-1.22838	0.222103	4.44803e-05	0.246388	51414	-0.0112319	0.222103	0.00914364	-1.22838	Red blood cell count (million cells/uL)	blood	NA	Carbohydrate (gm)	nutrients	dietary interview	8	1	1	> BY & Bonf.	blood	dietary interview	39177	1	Dietary Interview+Behavior	1
expo	DR1TCARB	LBXRDW	-0.0116683	0.0101922	0.289912	0.531074	-1.14482	1.50845	10.5591	0.337068	8	2	-9	-2	-0.014582	0.0095023	-1.53458	0.127953	7.49722e-05	0.208264	51414	-0.014582	0.127953	0.0095023	-1.53458	Red cell distribution width (%)	blood	NA	Carbohydrate (gm)	nutrients	dietary interview	8	1	1	> BY & Bonf.	blood	dietary interview	39177	1	Dietary Interview+Behavior	1
expo	DR1TCARB	LBXWBCSI	0.00644917	0.00719799	0.400031	0.707988	0.895968	0.702693	4.91885	0	8	2	9	2	0.0123247	0.00869485	1.41747	0.159364	5.35568e-05	0.0264303	51414	0.0123247	0.159364	0.00869485	1.41747	White blood cell count (1000 cells/uL)	blood	NA	Carbohydrate (gm)	nutrients	dietary interview	8	1	1	> BY & Bonf.	blood	dietary interview	39177	1	Dietary Interview+Behavior	1
expo	DR1TCHOL	LBDBANO	-0.00636911	0.00248898	0.0376106	0.773002	-2.55892	0.138161	0.96713	0	8	2	-9	-2	-0.00395364	0.00757401	-0.522001	0.602791	1.13467e-05	0.0167164	51315	-0.00395364	0.602791	0.00757401	-0.522001	Basophils number (1000 cells/uL)	blood	NA	Cholesterol (mg)	nutrients	dietary interview	8	1	1	> BY & Bonf.	blood	dietary interview	39177	1	Dietary Interview+Behavior	1
expo	DR1TCHOL	LBDEONO	0.00569983	0.00629278	0.395163	0.700989	0.905773	1.01577	7.11038	0.0155233	8	2	9	2	0.00988818	0.00671113	1.4734	0.143693	7.09753e-05	0.0227068	51315	0.00988818	0.143693	0.00671113	1.4734	Eosinophils number (1000 cells/uL)	blood	NA	Cholesterol (mg)	nutrients	dietary interview	8	1	1	> BY & Bonf.	blood	dietary interview	39177	1	Dietary Interview+Behavior	1
expo	DR1TCHOL	LBDLYMNO	0.0217353	0.004315	0.00150126	0.254965	5.03716	0.519033	3.63323	0	8	2	9	2	0.0179108	0.00589971	3.03587	0.00303751	0.000232865	0.0157965	51315	0.0179108	0.00303751	0.00589971	3.03587	Lymphocyte number (1000 cells/uL)	blood	NA	Cholesterol (mg)	nutrients	dietary interview	8	0.215981	1	> BY & Bonf.	blood	dietary interview	39177	1	Dietary Interview+Behavior	0.122615
expo	DR1TCHOL	LBDMONO	-0.00024659	0.00476149	0.960144	0.938242	-0.0517884	0.434573	3.04201	0	8	2	-3	-2	0.00273247	0.00835773	0.326939	0.744378	5.41982e-06	0.0502064	51315	0.00273247	0.744378	0.00835773	0.326939	Monocyte number (1000 cells/uL)	blood	NA	Cholesterol (mg)	nutrients	dietary interview	8	1	1	> BY & Bonf.	blood	dietary interview	39177	1	Dietary Interview+Behavior	1
expo	DR1TCHOL	LBDNENO	0.0226272	0.00285609	9.69951e-05	0.216886	7.92243	0.211172	1.4782	0	8	2	9	2	0.0240644	0.00758154	3.17407	0.00198237	0.000420362	0.0534172	51315	0.0240644	0.00198237	0.00758154	3.17407	Segmented neutrophils num (1000 cell/uL)	blood	NA	Cholesterol (mg)	nutrients	dietary interview	8	0.153854	1	> BY & Bonf.	blood	dietary interview	39177	1	Dietary Interview+Behavior	0.0506808
expo	DR1TCHOL	LBXBAPCT	-0.0110081	0.00376828	0.0222998	0.563543	-2.92127	0.364231	2.54962	0	8	2	-9	-2	-0.0107908	0.00810912	-1.33071	0.186224	8.45251e-05	0.0170094	51315	-0.0107908	0.186224	0.00810912	-1.33071	Basophils percent (%)	blood	NA	Cholesterol (mg)	nutrients	dietary interview	8	1	1	> BY & Bonf.	blood	dietary interview	39177	1	Dietary Interview+Behavior	1
expo	DR1TCHOL	LBXEOPCT	-0.0032833	0.00810713	0.697576	0.893361	-0.404989	1.61447	11.3013	0.380602	8	2	-5	-2	-0.000202599	0.00673907	-0.0300634	0.976075	2.97955e-08	0.0318215	51315	-0.000202599	0.976075	0.00673907	-0.0300634	Eosinophils percent (%)	blood	NA	Cholesterol (mg)	nutrients	dietary interview	8	1	1	> BY & Bonf.	blood	dietary interview	39177	1	Dietary Interview+Behavior	1
expo	DR1TCHOL	LBXHCT	0.00759429	0.00414163	0.109359	0.707298	1.83365	0.49903	3.49321	0	8	2	9	2	0.00555144	0.00639855	0.86761	0.387625	2.23707e-05	0.308478	51414	0.00555144	0.387625	0.00639855	0.86761	Hematocrit (%)	blood	NA	Cholesterol (mg)	nutrients	dietary interview	8	1	1	> BY & Bonf.	blood	dietary interview	39177	1	Dietary Interview+Behavior	1
expo	DR1TCHOL	LBXHGB	0.00223105	0.00231049	0.366401	0.922161	0.965621	0.158076	1.10653	0	8	2	5	2	0.00142312	0.00618006	0.230276	0.818334	1.47011e-06	0.320875	51414	0.00142312	0.818334	0.00618006	0.230276	Hemoglobin (g/dL)	blood	NA	Cholesterol (mg)	nutrients	dietary interview	8	1	1	> BY & Bonf.	blood	dietary interview	39177	1	Dietary Interview+Behavior	1
expo	DR1TCHOL	LBXLYPCT	-0.000673935	0.00495173	0.895573	0.968885	-0.136101	0.601657	4.2116	0	8	2	-1	-2	-0.000800634	0.00666653	-0.120098	0.90464	4.65311e-07	0.128502	51315	-0.000800634	0.90464	0.00666653	-0.120098	Lymphocyte percent (%)	blood	NA	Cholesterol (mg)	nutrients	dietary interview	8	1	1	> BY & Bonf.	blood	dietary interview	39177	1	Dietary Interview+Behavior	1
expo	DR1TCHOL	LBXMC	-0.00889133	0.00862842	0.337073	0.604209	-1.03047	1.4816	10.3712	0.325054	8	2	-9	-2	-0.0143452	0.00695641	-2.06216	0.0417099	0.000149375	0.218125	51441	-0.0143452	0.0417099	0.00695641	-2.06216	Mean cell hemoglobin concentration (g/dL)	blood	NA	Cholesterol (mg)	nutrients	dietary interview	8	1	1	> BY & Bonf.	blood	dietary interview	39177	1	Dietary Interview+Behavior	1
expo	DR1TCHOL	LBXMCVSI	-0.0265858	0.00804399	0.0130298	0.111937	-3.30505	2.02105	14.1473	0.505207	8	2	-3	0	-0.0248243	0.00602253	-4.1219	7.61776e-05	0.000447323	0.175277	51414	-0.0248243	7.61776e-05	0.00602253	-4.1219	Mean cell volume (fL)	blood	NA	Cholesterol (mg)	nutrients	dietary interview	8	0.0101742	1	BY<0.05	blood	dietary interview	39177	1	Dietary Interview+Behavior	0.00315817
expo	DR1TCHOL	LBXMOPCT	-0.0304432	0.00749391	0.00479512	0.187693	-4.06238	0.984081	6.88857	0	8	2	-9	-2	-0.0289639	0.00872275	-3.3205	0.0012437	0.000608959	0.0735848	51315	-0.0289639	0.0012437	0.00872275	-3.3205	Monocyte percent (%)	blood	NA	Cholesterol (mg)	nutrients	dietary interview	8	0.105408	1	> BY & Bonf.	blood	dietary interview	39177	1	Dietary Interview+Behavior	0.077342
expo	DR1TCHOL	LBXMPSI	-0.00551578	0.00522501	0.326195	0.845567	-1.05565	0.4496	3.1472	0	8	2	-1	0	-0.0028746	0.00867882	-0.33122	0.741151	5.99823e-06	0.09165	51413	-0.0028746	0.741151	0.00867882	-0.33122	Mean platelet volume (fL)	blood	NA	Cholesterol (mg)	nutrients	dietary interview	8	1	1	> BY & Bonf.	blood	dietary interview	39177	1	Dietary Interview+Behavior	1
expo	DR1TCHOL	LBXNEPCT	0.00840389	0.00387035	0.066484	0.648309	2.17135	0.426846	2.98792	0	8	2	9	2	0.00830324	0.00681197	1.21892	0.225659	5.00461e-05	0.116374	51315	0.00830324	0.225659	0.00681197	1.21892	Segmented neutrophils percent (%)	blood	NA	Cholesterol (mg)	nutrients	dietary interview	8	1	1	> BY & Bonf.	blood	dietary interview	39177	1	Dietary Interview+Behavior	1
expo	DR1TCHOL	LBXPLTSI	0.00598994	0.00404488	0.18219	0.793032	1.48087	0.269765	1.88836	0	8	2	-1	0	0.00547788	0.00791655	0.691953	0.490524	2.17817e-05	0.139222	51413	0.00547788	0.490524	0.00791655	0.691953	Platelet count SI (1000 cells/uL)	blood	NA	Cholesterol (mg)	nutrients	dietary interview	8	1	1	> BY & Bonf.	blood	dietary interview	39177	1	Dietary Interview+Behavior	1
expo	DR1TCHOL	LBXRBCSI	0.0204874	0.00665714	0.0178779	0.24913	3.07751	1.15922	8.11451	0.137348	8	2	9	2	0.020721	0.00653773	3.16944	0.00201134	0.000311665	0.245914	51414	0.020721	0.00201134	0.00653773	3.16944	Red blood cell count (million cells/uL)	blood	NA	Cholesterol (mg)	nutrients	dietary interview	8	0.155582	1	> BY & Bonf.	blood	dietary interview	39177	1	Dietary Interview+Behavior	0.0701201
expo	DR1TCHOL	LBXRDW	0.0104439	0.00426937	0.0443514	0.55756	2.44624	0.412323	2.88626	0	8	2	9	2	0.0102822	0.00701704	1.46532	0.145881	7.67429e-05	0.209846	51414	0.0102822	0.145881	0.00701704	1.46532	Red cell distribution width (%)	blood	NA	Cholesterol (mg)	nutrients	dietary interview	8	1	1	> BY & Bonf.	blood	dietary interview	39177	1	Dietary Interview+Behavior	1
expo	DR1TCHOL	LBXWBCSI	0.0286285	0.00428571	0.000282592	0.148048	6.68	0.449712	3.14798	0	8	2	9	2	0.0268986	0.00748562	3.59336	0.000502482	0.000525202	0.0265201	51414	0.0268986	0.000502482	0.00748562	3.59336	White blood cell count (1000 cells/uL)	blood	NA	Cholesterol (mg)	nutrients	dietary interview	8	0.0497789	1	BY<0.05	blood	dietary interview	39177	1	Dietary Interview+Behavior	0.0147283
expo	DR1TCOPP	LBDBANO	-0.0251084	0.00700646	0.00893294	0.24494	-3.58362	0.723499	5.0645	0	8	2	-9	-2	-0.0293069	0.00898695	-3.26105	0.00150543	0.000452779	0.016427	51315	-0.0293069	0.00150543	0.00898695	-3.26105	Basophils number (1000 cells/uL)	blood	NA	Copper (mg)	nutrients	dietary interview	8	0.123082	1	> BY & Bonf.	blood	dietary interview	39177	1	Dietary Interview+Behavior	0.0729234
expo	DR1TCOPP	LBDEONO	-0.0285739	0.010817	0.0333478	0.241115	-2.64156	1.72261	12.0582	0.419484	8	2	-9	-2	-0.0276795	0.00885482	-3.12592	0.00230355	0.000403889	0.0218668	51315	-0.0276795	0.00230355	0.00885482	-3.12592	Eosinophils number (1000 cells/uL)	blood	NA	Copper (mg)	nutrients	dietary interview	8	0.173618	1	> BY & Bonf.	blood	dietary interview	39177	1	Dietary Interview+Behavior	0.126197
expo	DR1TCOPP	LBDLYMNO	-0.0137113	0.00558614	0.0438159	0.352099	-2.45452	1.16262	8.13833	0.139873	8	2	-9	-2	-0.0124347	0.00501104	-2.48146	0.0147024	8.15111e-05	0.0142971	51315	-0.0124347	0.0147024	0.00501104	-2.48146	Lymphocyte number (1000 cells/uL)	blood	NA	Copper (mg)	nutrients	dietary interview	8	0.742134	1	> BY & Bonf.	blood	dietary interview	39177	1	Dietary Interview+Behavior	0.410048
expo	DR1TCOPP	LBDMONO	-0.0487323	0.0111412	0.00325794	0.0210084	-4.37405	2.2305	15.6135	0.55167	8	2	-9	-2	-0.0494856	0.00853724	-5.79644	7.46054e-08	0.00129093	0.0489136	51315	-0.0494856	7.46054e-08	0.00853724	-5.79644	Monocyte number (1000 cells/uL)	blood	NA	Copper (mg)	nutrients	dietary interview	8	2.42658e-05	0.00923421	Bonf.<0.05	blood	dietary interview	39177	1	Dietary Interview+Behavior	9.27897e-06
expo	DR1TCOPP	LBDNENO	-0.0695737	0.00562131	5.1656e-06	0.000470838	-12.3768	0.657794	4.60456	0	8	2	-9	-2	-0.0702657	0.00798755	-8.7969	3.46442e-14	0.00260275	0.0542907	51315	-0.0702657	3.46442e-14	0.00798755	-8.7969	Segmented neutrophils num (1000 cell/uL)	blood	NA	Copper (mg)	nutrients	dietary interview	8	4.20716e-11	4.28805e-09	Bonf.<0.05	blood	dietary interview	39177	1	Dietary Interview+Behavior	4.19545e-12
expo	DR1TCOPP	LBXBAPCT	0.000415291	0.00383074	0.916712	0.968154	0.10841	0.238028	1.66619	0	8	2	-1	2	-0.00304309	0.00826741	-0.368082	0.713567	4.88175e-06	0.016919	51315	-0.00304309	0.713567	0.00826741	-0.368082	Basophils percent (%)	blood	NA	Copper (mg)	nutrients	dietary interview	8	1	1	> BY & Bonf.	blood	dietary interview	39177	1	Dietary Interview+Behavior	1
expo	DR1TCOPP	LBXEOPCT	-0.0066606	0.00971625	0.515075	0.785264	-0.685511	1.45008	10.1505	0.310382	8	2	-9	-2	-0.00609526	0.00888751	-0.685823	0.494365	1.95853e-05	0.031582	51315	-0.00609526	0.494365	0.00888751	-0.685823	Eosinophils percent (%)	blood	NA	Copper (mg)	nutrients	dietary interview	8	1	1	> BY & Bonf.	blood	dietary interview	39177	1	Dietary Interview+Behavior	1
expo	DR1TCOPP	LBXHCT	-0.0272254	0.00794734	0.0110491	0.208173	-3.42573	1.33554	9.3488	0.251241	8	2	-5	0	-0.0226939	0.00801849	-2.8302	0.00559384	0.000271496	0.309985	51414	-0.0226939	0.00559384	0.00801849	-2.8302	Hematocrit (%)	blood	NA	Copper (mg)	nutrients	dietary interview	8	0.350097	1	> BY & Bonf.	blood	dietary interview	39177	1	Dietary Interview+Behavior	0.128426
expo	DR1TCOPP	LBXHGB	-0.024409	0.00838128	0.0225856	0.200212	-2.91232	1.79842	12.589	0.443957	8	2	-5	0	-0.0217025	0.0081411	-2.6658	0.00891909	0.000248294	0.321478	51414	-0.0217025	0.00891909	0.0081411	-2.6658	Hemoglobin (g/dL)	blood	NA	Copper (mg)	nutrients	dietary interview	8	0.50494	1	> BY & Bonf.	blood	dietary interview	39177	1	Dietary Interview+Behavior	0.174656
expo	DR1TCOPP	LBXLYPCT	0.0427322	0.00699836	0.000488172	0.038223	6.10603	0.984017	6.88812	0	8	2	1	0	0.0416055	0.00771377	5.39367	4.42028e-07	0.000912532	0.128611	51315	0.0416055	4.42028e-07	0.00771377	5.39367	Lymphocyte percent (%)	blood	NA	Copper (mg)	nutrients	dietary interview	8	0.000117641	0.0547116	BY<0.05	blood	dietary interview	39177	1	Dietary Interview+Behavior	7.01428e-05
expo	DR1TCOPP	LBXMC	-0.00348173	0.00957	0.726734	0.961491	-0.363818	1.06675	7.46722	0.0625695	8	2	5	0	0.00205142	0.00978004	0.209756	0.834273	2.21809e-06	0.216838	51441	0.00205142	0.834273	0.00978004	0.209756	Mean cell hemoglobin concentration (g/dL)	blood	NA	Copper (mg)	nutrients	dietary interview	8	1	1	> BY & Bonf.	blood	dietary interview	39177	1	Dietary Interview+Behavior	1
expo	DR1TCOPP	LBXMCVSI	-0.00889435	0.00913508	0.362668	0.661546	-0.973648	1.34727	9.4309	0.257759	8	2	5	0	-0.0108257	0.00896556	-1.20747	0.230015	6.17811e-05	0.169573	51414	-0.0108257	0.230015	0.00896556	-1.20747	Mean cell volume (fL)	blood	NA	Copper (mg)	nutrients	dietary interview	8	1	1	> BY & Bonf.	blood	dietary interview	39177	1	Dietary Interview+Behavior	1
expo	DR1TCOPP	LBXMOPCT	0.0076571	0.00847751	0.396424	0.729083	0.903225	1.00889	7.06223	0.00881226	8	2	7	2	0.00986675	0.00922814	1.0692	0.287478	5.13209e-05	0.0732147	51315	0.00986675	0.287478	0.00922814	1.0692	Monocyte percent (%)	blood	NA	Copper (mg)	nutrients	dietary interview	8	1	1	> BY & Bonf.	blood	dietary interview	39177	1	Dietary Interview+Behavior	1
expo	DR1TCOPP	LBXMPSI	-0.00436563	0.0129962	0.746778	0.965037	-0.335917	2.24481	15.7137	0.554528	8	2	-5	-2	0.00870599	0.00926463	0.939701	0.349569	3.99558e-05	0.0916361	51413	0.00870599	0.349569	0.00926463	0.939701	Mean platelet volume (fL)	blood	NA	Copper (mg)	nutrients	dietary interview	8	1	1	> BY & Bonf.	blood	dietary interview	39177	1	Dietary Interview+Behavior	1
expo	DR1TCOPP	LBXNEPCT	-0.0371274	0.00727761	0.00139703	0.067433	-5.10159	1.04364	7.30546	0.041813	8	2	-1	0	-0.0378213	0.0079946	-4.73085	7.1368e-06	0.000754082	0.116472	51315	-0.0378213	7.1368e-06	0.0079946	-4.73085	Segmented neutrophils percent (%)	blood	NA	Copper (mg)	nutrients	dietary interview	8	0.00133533	0.88335	BY<0.05	blood	dietary interview	39177	1	Dietary Interview+Behavior	0.000698773
expo	DR1TCOPP	LBXPLTSI	-0.0346218	0.00662699	0.00121996	0.14405	-5.22436	0.597583	4.18308	0	8	2	-9	-2	-0.035797	0.00947306	-3.77883	0.000264197	0.00067552	0.137423	51413	-0.035797	0.000264197	0.00947306	-3.77883	Platelet count SI (1000 cells/uL)	blood	NA	Copper (mg)	nutrients	dietary interview	8	0.0289969	1	BY<0.05	blood	dietary interview	39177	1	Dietary Interview+Behavior	0.0187045
expo	DR1TCOPP	LBXRBCSI	-0.0140307	0.00715199	0.0905804	0.525683	-1.96179	0.827429	5.792	0	8	2	-9	-2	-0.014564	0.00890052	-1.63631	0.104827	0.000111817	0.245485	51414	-0.014564	0.104827	0.00890052	-1.63631	Red blood cell count (million cells/uL)	blood	NA	Copper (mg)	nutrients	dietary interview	8	1	1	> BY & Bonf.	blood	dietary interview	39177	1	Dietary Interview+Behavior	1
expo	DR1TCOPP	LBXRDW	-0.0419442	0.010198	0.00449906	0.0519615	-4.11298	1.75908	12.3135	0.43152	8	2	-9	-2	-0.0413902	0.00781002	-5.29963	6.63593e-07	0.00090311	0.207889	51414	-0.0413902	6.63593e-07	0.00781002	-5.29963	Red cell distribution width (%)	blood	NA	Copper (mg)	nutrients	dietary interview	8	0.000168061	0.0821356	BY<0.05	blood	dietary interview	39177	1	Dietary Interview+Behavior	6.10749e-05
expo	DR1TCOPP	LBXWBCSI	-0.0619911	0.00604237	1.80663e-05	0.00130285	-10.2594	0.784996	5.49497	0	8	2	-9	-2	-0.0597643	0.00752507	-7.94203	2.59123e-12	0.00188291	0.0249889	51414	-0.0597643	2.59123e-12	0.00752507	-7.94203	White blood cell count (1000 cells/uL)	blood	NA	Copper (mg)	nutrients	dietary interview	8	2.27775e-09	3.20727e-07	Bonf.<0.05	blood	dietary interview	39177	1	Dietary Interview+Behavior	2.53711e-10
expo	DR1TCRYP	LBDBANO	-0.0270386	0.00612446	0.00310056	0.129242	-4.41485	0.939058	6.5734	0	8	2	-9	-2	-0.027094	0.00665037	-4.07406	9.09761e-05	0.000685458	0.0167479	51315	-0.027094	9.09761e-05	0.00665037	-4.07406	Basophils number (1000 cells/uL)	blood	NA	Beta-cryptoxanthin (mcg)	nutrients	dietary interview	8	0.0118493	1	BY<0.05	blood	dietary interview	39177	1	Dietary Interview+Behavior	0.00709588
expo	DR1TCRYP	LBDEONO	-0.00879612	0.00756841	0.283236	0.563902	-1.16221	1.65656	11.5959	0.396341	8	2	-9	-2	-0.0100411	0.0061561	-1.63108	0.105928	9.4144e-05	0.0225925	51315	-0.0100411	0.105928	0.0061561	-1.63108	Eosinophils number (1000 cells/uL)	blood	NA	Beta-cryptoxanthin (mcg)	nutrients	dietary interview	8	1	1	> BY & Bonf.	blood	dietary interview	39177	1	Dietary Interview+Behavior	1
expo	DR1TCRYP	LBDLYMNO	-0.00402536	0.00334433	0.26785	0.699441	-1.20364	0.737279	5.16095	0	8	2	-9	-2	-0.00387796	0.00413467	-0.937913	0.350483	1.40424e-05	0.0154663	51315	-0.00387796	0.350483	0.00413467	-0.937913	Lymphocyte number (1000 cells/uL)	blood	NA	Beta-cryptoxanthin (mcg)	nutrients	dietary interview	8	1	1	> BY & Bonf.	blood	dietary interview	39177	1	Dietary Interview+Behavior	1
expo	DR1TCRYP	LBDMONO	-0.026628	0.0041582	0.000365984	0.10818	-6.40372	0.563236	3.94265	0	8	2	-9	-2	-0.0259225	0.00616076	-4.20769	5.52311e-05	0.000627463	0.0498491	51315	-0.0259225	5.52311e-05	0.00616076	-4.20769	Monocyte number (1000 cells/uL)	blood	NA	Beta-cryptoxanthin (mcg)	nutrients	dietary interview	8	0.00773838	1	BY<0.05	blood	dietary interview	39177	1	Dietary Interview+Behavior	0.00313783
expo	DR1TCRYP	LBDNENO	-0.026416	0.00264118	2.1372e-05	0.111881	-10.0016	0.255992	1.79195	0	8	2	-9	-2	-0.0247684	0.00653192	-3.7919	0.000252294	0.000572833	0.0533122	51315	-0.0247684	0.000252294	0.00653192	-3.7919	Segmented neutrophils num (1000 cell/uL)	blood	NA	Beta-cryptoxanthin (mcg)	nutrients	dietary interview	8	0.0278935	1	BY<0.05	blood	dietary interview	39177	1	Dietary Interview+Behavior	0.00779205
expo	DR1TCRYP	LBXBAPCT	-0.0113079	0.00862138	0.231028	0.492645	-1.31162	1.77671	12.437	0.437164	8	2	-9	-2	-0.0112879	0.0073372	-1.53845	0.127005	0.000118977	0.0170094	51315	-0.0112879	0.127005	0.0073372	-1.53845	Basophils percent (%)	blood	NA	Beta-cryptoxanthin (mcg)	nutrients	dietary interview	8	1	1	> BY & Bonf.	blood	dietary interview	39177	1	Dietary Interview+Behavior	1
expo	DR1TCRYP	LBXEOPCT	0.00249235	0.00795367	0.763139	0.9801	0.313358	2.0726	14.5082	0.517513	8	2	9	2	-0.00164557	0.00580115	-0.283663	0.777238	2.52853e-06	0.0318194	51315	-0.00164557	0.777238	0.00580115	-0.283663	Eosinophils percent (%)	blood	NA	Beta-cryptoxanthin (mcg)	nutrients	dietary interview	8	1	1	> BY & Bonf.	blood	dietary interview	39177	1	Dietary Interview+Behavior	1
expo	DR1TCRYP	LBXHCT	-0.0100896	0.00640858	0.159397	0.451517	-1.5744	1.62733	11.3913	0.385496	8	2	-9	-2	-0.0118997	0.00581818	-2.04527	0.0433776	0.000132245	0.3091	51414	-0.0118997	0.0433776	0.00581818	-2.04527	Hematocrit (%)	blood	NA	Beta-cryptoxanthin (mcg)	nutrients	dietary interview	8	1	1	> BY & Bonf.	blood	dietary interview	39177	1	Dietary Interview+Behavior	0.675482
expo	DR1TCRYP	LBXHGB	-0.0131381	0.00505241	0.0354065	0.380971	-2.60036	0.963886	6.7472	0	8	2	-9	-2	-0.0138587	0.0058455	-2.37083	0.0196081	0.00017937	0.320514	51414	-0.0138587	0.0196081	0.0058455	-2.37083	Hemoglobin (g/dL)	blood	NA	Beta-cryptoxanthin (mcg)	nutrients	dietary interview	8	0.926985	1	> BY & Bonf.	blood	dietary interview	39177	1	Dietary Interview+Behavior	0.345721
expo	DR1TCRYP	LBXLYPCT	0.0166004	0.00501234	0.0129075	0.282828	3.31192	1.11156	7.78092	0.100364	8	2	1	0	0.0136493	0.00517434	2.63789	0.00963557	0.000173963	0.129116	51315	0.0136493	0.00963557	0.00517434	2.63789	Lymphocyte percent (%)	blood	NA	Beta-cryptoxanthin (mcg)	nutrients	dietary interview	8	0.536253	1	> BY & Bonf.	blood	dietary interview	39177	1	Dietary Interview+Behavior	0.323659
expo	DR1TCRYP	LBXMC	-0.00742322	0.00685572	0.314789	0.692286	-1.08278	1.0292	7.2044	0.0283714	8	2	-9	-2	-0.00974928	0.0066638	-1.46302	0.146507	8.87714e-05	0.218054	51441	-0.00974928	0.146507	0.0066638	-1.46302	Mean cell hemoglobin concentration (g/dL)	blood	NA	Beta-cryptoxanthin (mcg)	nutrients	dietary interview	8	1	1	> BY & Bonf.	blood	dietary interview	39177	1	Dietary Interview+Behavior	1
expo	DR1TCRYP	LBXMCVSI	-0.0115753	0.00692774	0.138673	0.464731	-1.67086	1.65575	11.5902	0.396043	8	2	-1	0	-0.0118407	0.00587955	-2.01387	0.0466303	0.000130936	0.174722	51414	-0.0118407	0.0466303	0.00587955	-2.01387	Mean cell volume (fL)	blood	NA	Beta-cryptoxanthin (mcg)	nutrients	dietary interview	8	1	1	> BY & Bonf.	blood	dietary interview	39177	1	Dietary Interview+Behavior	0.648293
expo	DR1TCRYP	LBXMOPCT	-0.00447947	0.00522759	0.419871	0.734392	-0.85689	1.19329	8.35303	0.161981	8	2	-5	-2	-0.00550593	0.00508665	-1.08243	0.28159	2.83071e-05	0.0732197	51315	-0.00550593	0.28159	0.00508665	-1.08243	Monocyte percent (%)	blood	NA	Beta-cryptoxanthin (mcg)	nutrients	dietary interview	8	1	1	> BY & Bonf.	blood	dietary interview	39177	1	Dietary Interview+Behavior	1
expo	DR1TCRYP	LBXMPSI	-0.00448373	0.00878644	0.625533	0.797654	-0.510302	1.93019	13.5113	0.481917	8	2	-5	-2	-0.00410797	0.00662588	-0.619988	0.536635	1.57601e-05	0.0917264	51413	-0.00410797	0.536635	0.00662588	-0.619988	Mean platelet volume (fL)	blood	NA	Beta-cryptoxanthin (mcg)	nutrients	dietary interview	8	1	1	> BY & Bonf.	blood	dietary interview	39177	1	Dietary Interview+Behavior	1
expo	DR1TCRYP	LBXNEPCT	-0.0126664	0.00421973	0.0198939	0.401228	-3.00171	0.843223	5.90256	0	8	2	-1	0	-0.0100199	0.00523799	-1.91293	0.0585341	9.37478e-05	0.11693	51315	-0.0100199	0.0585341	0.00523799	-1.91293	Segmented neutrophils percent (%)	blood	NA	Beta-cryptoxanthin (mcg)	nutrients	dietary interview	8	1	1	> BY & Bonf.	blood	dietary interview	39177	1	Dietary Interview+Behavior	1
expo	DR1TCRYP	LBXPLTSI	-0.0134687	0.00645889	0.0754931	0.425134	-2.08529	1.06857	7.48	0.0641712	8	2	-9	-2	-0.0163571	0.00698157	-2.34289	0.0210567	0.000249871	0.138958	51413	-0.0163571	0.0210567	0.00698157	-2.34289	Platelet count SI (1000 cells/uL)	blood	NA	Beta-cryptoxanthin (mcg)	nutrients	dietary interview	8	0.978549	1	> BY & Bonf.	blood	dietary interview	39177	1	Dietary Interview+Behavior	0.535356
expo	DR1TCRYP	LBXRBCSI	-0.00533436	0.006116	0.412016	0.748376	-0.872197	1.29121	9.03848	0.225534	8	2	-9	-2	-0.00421026	0.00549447	-0.766272	0.445267	1.65547e-05	0.245362	51414	-0.00421026	0.445267	0.00549447	-0.766272	Red blood cell count (million cells/uL)	blood	NA	Beta-cryptoxanthin (mcg)	nutrients	dietary interview	8	1	1	> BY & Bonf.	blood	dietary interview	39177	1	Dietary Interview+Behavior	1
expo	DR1TCRYP	LBXRDW	-0.00528855	0.00703659	0.476808	0.712193	-0.751579	1.53688	10.7582	0.349331	8	2	1	0	-0.00628431	0.00629234	-0.998724	0.320269	3.68825e-05	0.210941	51414	-0.00628431	0.320269	0.00629234	-0.998724	Red cell distribution width (%)	blood	NA	Beta-cryptoxanthin (mcg)	nutrients	dietary interview	8	1	1	> BY & Bonf.	blood	dietary interview	39177	1	Dietary Interview+Behavior	1
expo	DR1TCRYP	LBXWBCSI	-0.0267092	0.00315511	6.34179e-05	0.0992221	-8.46536	0.483287	3.38301	0	8	2	-9	-2	-0.0210866	0.00617832	-3.413	0.000919657	0.000415259	0.0259426	51414	-0.0210866	0.000919657	0.00617832	-3.413	White blood cell count (1000 cells/uL)	blood	NA	Beta-cryptoxanthin (mcg)	nutrients	dietary interview	8	0.0822707	1	> BY & Bonf.	blood	dietary interview	39177	1	Dietary Interview+Behavior	0.0248948
expo	DR1TFA	LBDBANO	0.0176867	0.00632209	0.026616	0.448505	2.7976	1.79029	12.532	0.441431	8	2	9	2	0.00515911	0.00688245	0.749603	0.455202	2.24587e-05	0.016642	51315	0.00515911	0.455202	0.00688245	0.749603	Basophils number (1000 cells/uL)	blood	NA	Folic acid (mcg)	nutrients	dietary interview	8	1	1	> BY & Bonf.	blood	dietary interview	39177	1	Dietary Interview+Behavior	1
expo	DR1TFA	LBDEONO	0.00473108	0.00466877	0.344633	0.736019	1.01335	0.67118	4.69826	0	8	2	9	2	0.00697257	0.00645135	1.08079	0.282314	4.10224e-05	0.022303	51315	0.00697257	0.282314	0.00645135	1.08079	Eosinophils number (1000 cells/uL)	blood	NA	Folic acid (mcg)	nutrients	dietary interview	8	1	1	> BY & Bonf.	blood	dietary interview	39177	1	Dietary Interview+Behavior	1
expo	DR1TFA	LBDLYMNO	0.00334776	0.0035183	0.373026	0.835589	0.95153	0.392619	2.74833	0	8	2	7	2	0.00156836	0.00574625	0.272937	0.785448	2.07553e-06	0.0155302	51315	0.00156836	0.785448	0.00574625	0.272937	Lymphocyte number (1000 cells/uL)	blood	NA	Folic acid (mcg)	nutrients	dietary interview	8	1	1	> BY & Bonf.	blood	dietary interview	39177	1	Dietary Interview+Behavior	1
expo	DR1TFA	LBDMONO	-0.0167256	0.00981556	0.13216	0.391552	-1.70399	2.76238	19.3367	0.637994	8	2	-9	-2	-0.0105785	0.00661499	-1.59917	0.112845	9.44245e-05	0.0503115	51315	-0.0105785	0.112845	0.00661499	-1.59917	Monocyte number (1000 cells/uL)	blood	NA	Folic acid (mcg)	nutrients	dietary interview	8	1	1	> BY & Bonf.	blood	dietary interview	39177	1	Dietary Interview+Behavior	1
expo	DR1TFA	LBDNENO	-0.00716971	0.004897	0.186577	0.755555	-1.4641	0.538575	3.77003	0	8	2	-9	-2	-0.00422886	0.00759731	-0.556626	0.578991	1.50897e-05	0.0531346	51315	-0.00422886	0.578991	0.00759731	-0.556626	Segmented neutrophils num (1000 cell/uL)	blood	NA	Folic acid (mcg)	nutrients	dietary interview	8	1	1	> BY & Bonf.	blood	dietary interview	39177	1	Dietary Interview+Behavior	1
expo	DR1TFA	LBXBAPCT	0.00927447	0.00819766	0.295171	0.806988	1.13136	2.09873	14.6911	0.52352	8	2	3	0	-0.000277857	0.006998	-0.0397053	0.968405	6.51447e-08	0.0167562	51315	-0.000277857	0.968405	0.006998	-0.0397053	Basophils percent (%)	blood	NA	Folic acid (mcg)	nutrients	dietary interview	8	1	1	> BY & Bonf.	blood	dietary interview	39177	1	Dietary Interview+Behavior	1
expo	DR1TFA	LBXEOPCT	0.0059911	0.00390473	0.168823	0.683109	1.53432	0.469498	3.28648	0	8	2	9	2	0.00762139	0.00660278	1.15427	0.251061	4.90122e-05	0.031259	51315	0.00762139	0.251061	0.00660278	1.15427	Eosinophils percent (%)	blood	NA	Folic acid (mcg)	nutrients	dietary interview	8	1	1	> BY & Bonf.	blood	dietary interview	39177	1	Dietary Interview+Behavior	1
expo	DR1TFA	LBXHCT	-0.0215562	0.00577783	0.00735051	0.0817498	-3.73085	1.52166	10.6516	0.342822	8	2	-9	-2	-0.0274132	0.00556144	-4.92915	3.17029e-06	0.000634116	0.3081	51414	-0.0274132	3.17029e-06	0.00556144	-4.92915	Hematocrit (%)	blood	NA	Folic acid (mcg)	nutrients	dietary interview	8	0.000662621	0.392399	BY<0.05	blood	dietary interview	39177	1	Dietary Interview+Behavior	0.000194181
expo	DR1TFA	LBXHGB	-0.0224358	0.00669543	0.0122355	0.0543942	-3.35091	2.30138	16.1096	0.565478	8	2	-9	-2	-0.028278	0.00504618	-5.60384	1.76028e-07	0.000674757	0.320704	51414	-0.028278	1.76028e-07	0.00504618	-5.60384	Hemoglobin (g/dL)	blood	NA	Folic acid (mcg)	nutrients	dietary interview	8	5.16499e-05	0.0217876	Bonf.<0.05	blood	dietary interview	39177	1	Dietary Interview+Behavior	1.2657e-05
expo	DR1TFA	LBXLYPCT	0.00570897	0.00752119	0.472602	0.599658	0.759052	1.63172	11.422	0.387149	8	2	5	2	0.012251	0.00648642	1.88872	0.0617424	0.000126643	0.127676	51315	0.012251	0.0617424	0.00648642	1.88872	Lymphocyte percent (%)	blood	NA	Folic acid (mcg)	nutrients	dietary interview	8	1	1	> BY & Bonf.	blood	dietary interview	39177	1	Dietary Interview+Behavior	1
expo	DR1TFA	LBXMC	-0.00157366	0.00956897	0.874021	0.835092	-0.164454	1.88764	13.2135	0.470238	8	2	5	0	-0.0086847	0.00779539	-1.11408	0.267837	6.36433e-05	0.21831	51441	-0.0086847	0.267837	0.00779539	-1.11408	Mean cell hemoglobin concentration (g/dL)	blood	NA	Folic acid (mcg)	nutrients	dietary interview	8	1	1	> BY & Bonf.	blood	dietary interview	39177	1	Dietary Interview+Behavior	1
expo	DR1TFA	LBXMCVSI	-0.0307144	0.00927868	0.0129378	0.0714955	-3.31021	2.43783	17.0648	0.5898	8	2	-9	-2	-0.0343065	0.00657971	-5.21398	9.57677e-07	0.000993122	0.172049	51414	-0.0343065	9.57677e-07	0.00657971	-5.21398	Mean cell volume (fL)	blood	NA	Folic acid (mcg)	nutrients	dietary interview	8	0.000231491	0.118535	BY<0.05	blood	dietary interview	39177	1	Dietary Interview+Behavior	5.9555e-05
expo	DR1TFA	LBXMOPCT	-0.0148455	0.00772279	0.0960051	0.395297	-1.92229	1.59848	11.1894	0.374407	8	2	-3	0	-0.0148554	0.00718608	-2.06725	0.0412175	0.000186212	0.0733688	51315	-0.0148554	0.0412175	0.00718608	-2.06725	Monocyte percent (%)	blood	NA	Folic acid (mcg)	nutrients	dietary interview	8	1	1	> BY & Bonf.	blood	dietary interview	39177	1	Dietary Interview+Behavior	1
expo	DR1TFA	LBXMPSI	0.00936934	0.0079919	0.279403	0.741954	1.17235	1.60908	11.2636	0.378527	8	2	1	0	0.00144594	0.00751615	0.192377	0.847826	1.7642e-06	0.0907932	51413	0.00144594	0.847826	0.00751615	0.192377	Mean platelet volume (fL)	blood	NA	Folic acid (mcg)	nutrients	dietary interview	8	1	1	> BY & Bonf.	blood	dietary interview	39177	1	Dietary Interview+Behavior	1
expo	DR1TFA	LBXNEPCT	-0.00646655	0.00579876	0.301597	0.676096	-1.11516	0.851255	5.95878	0	8	2	-9	-2	-0.00895617	0.00654309	-1.3688	0.17404	6.76831e-05	0.115514	51315	-0.00895617	0.17404	0.00654309	-1.3688	Segmented neutrophils percent (%)	blood	NA	Folic acid (mcg)	nutrients	dietary interview	8	1	1	> BY & Bonf.	blood	dietary interview	39177	1	Dietary Interview+Behavior	1
expo	DR1TFA	LBXPLTSI	-0.0201341	0.00707104	0.0247802	0.336271	-2.84741	1.23273	8.6291	0.188791	8	2	-7	-2	-0.0130317	0.00684181	-1.90472	0.0596068	0.000143302	0.139551	51413	-0.0130317	0.0596068	0.00684181	-1.90472	Platelet count SI (1000 cells/uL)	blood	NA	Folic acid (mcg)	nutrients	dietary interview	8	1	1	> BY & Bonf.	blood	dietary interview	39177	1	Dietary Interview+Behavior	1
expo	DR1TFA	LBXRBCSI	-0.00100039	0.00606753	0.873702	0.833334	-0.164876	1.24575	8.72025	0.19727	8	2	-1	0	-0.0056338	0.00614035	-0.917504	0.361022	2.67826e-05	0.24666	51414	-0.0056338	0.361022	0.00614035	-0.917504	Red blood cell count (million cells/uL)	blood	NA	Folic acid (mcg)	nutrients	dietary interview	8	1	1	> BY & Bonf.	blood	dietary interview	39177	1	Dietary Interview+Behavior	1
expo	DR1TFA	LBXRDW	-0.0197237	0.00830206	0.049188	0.309676	-2.37576	1.97738	13.8416	0.49428	8	2	-9	-2	-0.0108237	0.00655116	-1.65218	0.101543	9.88558e-05	0.207998	51414	-0.0108237	0.101543	0.00655116	-1.65218	Red cell distribution width (%)	blood	NA	Folic acid (mcg)	nutrients	dietary interview	8	1	1	> BY & Bonf.	blood	dietary interview	39177	1	Dietary Interview+Behavior	1
expo	DR1TFA	LBXWBCSI	-0.00521985	0.00506317	0.336865	0.8122	-1.03095	0.70094	4.90658	0	8	2	-9	-2	-0.00190237	0.0069885	-0.272215	0.786002	3.0538e-06	0.0263586	51414	-0.00190237	0.786002	0.0069885	-0.272215	White blood cell count (1000 cells/uL)	blood	NA	Folic acid (mcg)	nutrients	dietary interview	8	1	1	> BY & Bonf.	blood	dietary interview	39177	1	Dietary Interview+Behavior	1
expo	DR1TFDFE	LBDBANO	-0.0119566	0.00888842	0.220509	0.427476	-1.34519	1.62185	11.3529	0.38342	8	2	-9	-2	-0.0193533	0.00809317	-2.39132	0.0186028	0.000254005	0.01621	51315	-0.0193533	0.0186028	0.00809317	-2.39132	Basophils number (1000 cells/uL)	blood	NA	Folate as dietary folate equivalents (mcg)	nutrients	dietary interview	8	0.891583	1	> BY & Bonf.	blood	dietary interview	39177	1	Dietary Interview+Behavior	0.552303
expo	DR1TFDFE	LBDEONO	-0.00887004	0.00754446	0.278147	0.646701	-1.1757	1.06896	7.4827	0.0645091	8	2	-7	-2	-0.00990233	0.00753295	-1.31454	0.191586	6.64976e-05	0.0227398	51315	-0.00990233	0.191586	0.00753295	-1.31454	Eosinophils number (1000 cells/uL)	blood	NA	Folate as dietary folate equivalents (mcg)	nutrients	dietary interview	8	1	1	> BY & Bonf.	blood	dietary interview	39177	1	Dietary Interview+Behavior	1
expo	DR1TFDFE	LBDLYMNO	-0.00747681	0.00446314	0.137796	0.741175	-1.67524	0.527915	3.6954	0	8	2	-9	-2	-0.00439535	0.00582175	-0.754988	0.451979	1.31014e-05	0.0155221	51315	-0.00439535	0.451979	0.00582175	-0.754988	Lymphocyte number (1000 cells/uL)	blood	NA	Folate as dietary folate equivalents (mcg)	nutrients	dietary interview	8	1	1	> BY & Bonf.	blood	dietary interview	39177	1	Dietary Interview+Behavior	1
expo	DR1TFDFE	LBDMONO	-0.0208956	0.00933157	0.0601451	0.207838	-2.23924	2.04586	14.321	0.511207	8	2	-9	-2	-0.0255983	0.00659853	-3.87939	0.000184812	0.000444377	0.0501983	51315	-0.0255983	0.000184812	0.00659853	-3.87939	Monocyte number (1000 cells/uL)	blood	NA	Folate as dietary folate equivalents (mcg)	nutrients	dietary interview	8	0.0215152	1	BY<0.05	blood	dietary interview	39177	1	Dietary Interview+Behavior	0.00914489
expo	DR1TFDFE	LBDNENO	-0.0359279	0.00468852	0.000119854	0.0929631	-7.66297	0.388219	2.71753	0	8	2	-9	-2	-0.0367383	0.00759343	-4.83817	4.61097e-06	0.000915311	0.0528971	51315	-0.0367383	4.61097e-06	0.00759343	-4.83817	Segmented neutrophils num (1000 cell/uL)	blood	NA	Folate as dietary folate equivalents (mcg)	nutrients	dietary interview	8	0.000918482	0.570719	BY<0.05	blood	dietary interview	39177	1	Dietary Interview+Behavior	0.000191162
expo	DR1TFDFE	LBXBAPCT	-0.00160378	0.00751978	0.837191	0.886012	-0.213275	1.07389	7.51723	0.0688064	8	2	-9	-2	-0.0033536	0.00801566	-0.418382	0.676539	7.627e-06	0.0167994	51315	-0.0033536	0.676539	0.00801566	-0.418382	Basophils percent (%)	blood	NA	Folate as dietary folate equivalents (mcg)	nutrients	dietary interview	8	1	1	> BY & Bonf.	blood	dietary interview	39177	1	Dietary Interview+Behavior	1
expo	DR1TFDFE	LBXEOPCT	0.00426821	0.00722517	0.573264	0.860239	0.590742	1.03965	7.27752	0.0381337	8	2	9	2	0.00341763	0.00730828	0.467638	0.641031	7.92102e-06	0.0316811	51315	0.00341763	0.641031	0.00730828	0.467638	Eosinophils percent (%)	blood	NA	Folate as dietary folate equivalents (mcg)	nutrients	dietary interview	8	1	1	> BY & Bonf.	blood	dietary interview	39177	1	Dietary Interview+Behavior	1
expo	DR1TFDFE	LBXHCT	-0.0293189	0.00509493	0.000695168	0.0495048	-5.75454	0.902289	6.31602	0	8	2	-9	-2	-0.0334333	0.00589887	-5.66774	1.32598e-07	0.000758202	0.309644	51414	-0.0334333	1.32598e-07	0.00589887	-5.66774	Hematocrit (%)	blood	NA	Folate as dietary folate equivalents (mcg)	nutrients	dietary interview	8	4.01522e-05	0.0164121	Bonf.<0.05	blood	dietary interview	39177	1	Dietary Interview+Behavior	1.1075e-05
expo	DR1TFDFE	LBXHGB	-0.0256775	0.00667837	0.00633435	0.0603972	-3.84488	1.70028	11.902	0.411862	8	2	-9	-2	-0.0319765	0.00574094	-5.5699	2.0448e-07	0.000693568	0.321961	51414	-0.0319765	2.0448e-07	0.00574094	-5.5699	Hemoglobin (g/dL)	blood	NA	Folate as dietary folate equivalents (mcg)	nutrients	dietary interview	8	5.89644e-05	0.0253093	Bonf.<0.05	blood	dietary interview	39177	1	Dietary Interview+Behavior	1.44766e-05
expo	DR1TFDFE	LBXLYPCT	0.023572	0.00451527	0.00122511	0.204075	5.22051	0.444638	3.11246	0	8	2	9	2	0.0282319	0.00758004	3.7245	0.000319638	0.000540518	0.129335	51315	0.0282319	0.000319638	0.00758004	3.7245	Lymphocyte percent (%)	blood	NA	Folate as dietary folate equivalents (mcg)	nutrients	dietary interview	8	0.034032	1	BY<0.05	blood	dietary interview	39177	1	Dietary Interview+Behavior	0.0198773
expo	DR1TFDFE	LBXMC	0.00176047	0.010084	0.866351	0.947167	0.17458	1.8721	13.1047	0.46584	8	2	9	2	-0.000621764	0.00719103	-0.0864638	0.931266	2.62265e-07	0.217247	51441	-0.000621764	0.931266	0.00719103	-0.0864638	Mean cell hemoglobin concentration (g/dL)	blood	NA	Folate as dietary folate equivalents (mcg)	nutrients	dietary interview	8	1	1	> BY & Bonf.	blood	dietary interview	39177	1	Dietary Interview+Behavior	1
expo	DR1TFDFE	LBXMCVSI	-0.0131865	0.00878629	0.177096	0.476917	-1.5008	1.57098	10.9969	0.363455	8	2	-7	-2	-0.0168459	0.00750862	-2.24354	0.0270023	0.000192494	0.175033	51414	-0.0168459	0.0270023	0.00750862	-2.24354	Mean cell volume (fL)	blood	NA	Folate as dietary folate equivalents (mcg)	nutrients	dietary interview	8	1	1	> BY & Bonf.	blood	dietary interview	39177	1	Dietary Interview+Behavior	0.415586
expo	DR1TFDFE	LBXMOPCT	0.00516037	0.0074165	0.508991	0.8394	0.695796	1.1456	8.01919	0.127094	8	2	7	2	0.00326094	0.00731886	0.445552	0.656856	7.21133e-06	0.0730596	51315	0.00326094	0.656856	0.00731886	0.445552	Monocyte percent (%)	blood	NA	Folate as dietary folate equivalents (mcg)	nutrients	dietary interview	8	1	1	> BY & Bonf.	blood	dietary interview	39177	1	Dietary Interview+Behavior	1
expo	DR1TFDFE	LBXMPSI	0.0103107	0.0064658	0.154821	0.590298	1.59465	0.886917	6.20842	0	8	2	-1	0	0.00939007	0.00774958	1.21169	0.228405	5.98087e-05	0.0915582	51413	0.00939007	0.228405	0.00774958	1.21169	Mean platelet volume (fL)	blood	NA	Folate as dietary folate equivalents (mcg)	nutrients	dietary interview	8	1	1	> BY & Bonf.	blood	dietary interview	39177	1	Dietary Interview+Behavior	1
expo	DR1TFDFE	LBXNEPCT	-0.0241662	0.0042531	0.000749153	0.201206	-5.68203	0.423271	2.9629	0	8	2	-9	-2	-0.0262892	0.00720923	-3.64661	0.000418708	0.000468691	0.117055	51315	-0.0262892	0.000418708	0.00720923	-3.64661	Segmented neutrophils percent (%)	blood	NA	Folate as dietary folate equivalents (mcg)	nutrients	dietary interview	8	0.0427508	1	BY<0.05	blood	dietary interview	39177	1	Dietary Interview+Behavior	0.0214092
expo	DR1TFDFE	LBXPLTSI	-0.033824	0.0074983	0.00276207	0.0988601	-4.51089	1.14926	8.0448	0.129873	8	2	-9	-2	-0.0296504	0.00742161	-3.99514	0.000121581	0.000596332	0.139259	51413	-0.0296504	0.000121581	0.00742161	-3.99514	Platelet count SI (1000 cells/uL)	blood	NA	Folate as dietary folate equivalents (mcg)	nutrients	dietary interview	8	0.0151178	1	BY<0.05	blood	dietary interview	39177	1	Dietary Interview+Behavior	0.00999095
expo	DR1TFDFE	LBXRBCSI	-0.0191051	0.00834296	0.0558103	0.249591	-2.28997	1.83305	12.8314	0.454461	8	2	-9	-2	-0.0219205	0.00648293	-3.38127	0.00102063	0.000325934	0.246275	51414	-0.0219205	0.00102063	0.00648293	-3.38127	Red blood cell count (million cells/uL)	blood	NA	Folate as dietary folate equivalents (mcg)	nutrients	dietary interview	8	0.0895423	1	> BY & Bonf.	blood	dietary interview	39177	1	Dietary Interview+Behavior	0.0408413
expo	DR1TFDFE	LBXRDW	-0.0462143	0.00567541	8.13924e-05	0.0156346	-8.14289	0.913401	6.3938	0	8	2	-9	-2	-0.0342027	0.00644464	-5.30715	6.42472e-07	0.0007935	0.207286	51414	-0.0342027	6.42472e-07	0.00644464	-5.30715	Red cell distribution width (%)	blood	NA	Folate as dietary folate equivalents (mcg)	nutrients	dietary interview	8	0.000163282	0.0795213	BY<0.05	blood	dietary interview	39177	1	Dietary Interview+Behavior	6.10749e-05
expo	DR1TFDFE	LBXWBCSI	-0.0300821	0.00562464	0.00106618	0.138093	-5.34828	0.611802	4.28261	0	8	2	-9	-2	-0.0292067	0.00726802	-4.01852	0.000111613	0.000578619	0.0258275	51414	-0.0292067	0.000111613	0.00726802	-4.01852	White blood cell count (1000 cells/uL)	blood	NA	Folate as dietary folate equivalents (mcg)	nutrients	dietary interview	8	0.0140727	1	BY<0.05	blood	dietary interview	39177	1	Dietary Interview+Behavior	0.00369515
expo	DR1TFF	LBDBANO	-0.0369757	0.00787615	0.00222238	0.0828577	-4.69465	1.04841	7.33888	0.0461754	8	2	-9	-2	-0.0401052	0.00798317	-5.02372	2.13912e-06	0.000989087	0.0169207	51315	-0.0401052	2.13912e-06	0.00798317	-5.02372	Basophils number (1000 cells/uL)	blood	NA	Food folate (mcg)	nutrients	dietary interview	8	0.000468442	0.264767	BY<0.05	blood	dietary interview	39177	1	Dietary Interview+Behavior	0.000266051
expo	DR1TFF	LBDEONO	-0.0288796	0.00777737	0.0075222	0.127021	-3.71329	1.1755	8.22848	0.149296	8	2	-9	-2	-0.035218	0.00763032	-4.61554	1.13407e-05	0.000762718	0.0216208	51315	-0.035218	1.13407e-05	0.00763032	-4.61554	Eosinophils number (1000 cells/uL)	blood	NA	Food folate (mcg)	nutrients	dietary interview	8	0.00198873	1	BY<0.05	blood	dietary interview	39177	1	Dietary Interview+Behavior	0.00186386
expo	DR1TFF	LBDLYMNO	-0.00792757	0.00385013	0.0784764	0.565392	-2.05904	0.613871	4.2971	0	8	2	-9	-2	-0.00877169	0.00519903	-1.68718	0.0945952	4.73152e-05	0.0142905	51315	-0.00877169	0.0945952	0.00519903	-1.68718	Lymphocyte number (1000 cells/uL)	blood	NA	Food folate (mcg)	nutrients	dietary interview	8	1	1	> BY & Bonf.	blood	dietary interview	39177	1	Dietary Interview+Behavior	1
expo	DR1TFF	LBDMONO	-0.0358734	0.0101732	0.00964605	0.107259	-3.52627	1.68969	11.8278	0.408174	8	2	-9	-2	-0.036346	0.00795785	-4.56732	1.37369e-05	0.000812358	0.0495136	51315	-0.036346	1.37369e-05	0.00795785	-4.56732	Monocyte number (1000 cells/uL)	blood	NA	Food folate (mcg)	nutrients	dietary interview	8	0.00233995	1	BY<0.05	blood	dietary interview	39177	1	Dietary Interview+Behavior	0.000943508
expo	DR1TFF	LBDNENO	-0.0542088	0.00537502	2.02281e-05	0.00307587	-10.0853	0.68418	4.78926	0	8	2	-9	-2	-0.058959	0.00765962	-7.69738	8.76875e-12	0.00213764	0.0546758	51315	-0.058959	8.76875e-12	0.00765962	-7.69738	Segmented neutrophils num (1000 cell/uL)	blood	NA	Food folate (mcg)	nutrients	dietary interview	8	6.91405e-09	1.08534e-06	Bonf.<0.05	blood	dietary interview	39177	1	Dietary Interview+Behavior	7.61365e-10
expo	DR1TFF	LBXBAPCT	-0.00730771	0.00382218	0.0974816	0.748247	-1.91192	0.233199	1.63239	0	8	2	-3	0	-0.00852564	0.00831361	-1.0255	0.307528	4.46979e-05	0.0169708	51315	-0.00852564	0.307528	0.00831361	-1.0255	Basophils percent (%)	blood	NA	Food folate (mcg)	nutrients	dietary interview	8	1	1	> BY & Bonf.	blood	dietary interview	39177	1	Dietary Interview+Behavior	1
expo	DR1TFF	LBXEOPCT	-0.0055814	0.00795045	0.50533	0.66059	-0.702023	1.27668	8.93678	0.21672	8	2	-9	-2	-0.0129244	0.00779667	-1.65768	0.100424	0.00010272	0.0313328	51315	-0.0129244	0.100424	0.00779667	-1.65768	Eosinophils percent (%)	blood	NA	Food folate (mcg)	nutrients	dietary interview	8	1	1	> BY & Bonf.	blood	dietary interview	39177	1	Dietary Interview+Behavior	1
expo	DR1TFF	LBXHCT	-0.0150615	0.00532357	0.0254349	0.452298	-2.82921	0.600231	4.20162	0	8	2	-1	0	-0.0151524	0.00741834	-2.04255	0.0436511	0.000141213	0.309486	51414	-0.0151524	0.0436511	0.00741834	-2.04255	Hematocrit (%)	blood	NA	Food folate (mcg)	nutrients	dietary interview	8	1	1	> BY & Bonf.	blood	dietary interview	39177	1	Dietary Interview+Behavior	0.677356
expo	DR1TFF	LBXHGB	-0.0100257	0.00676251	0.181758	0.569267	-1.48254	1.05483	7.38378	0.0519759	8	2	5	0	-0.01177	0.00756093	-1.55669	0.122612	8.52059e-05	0.320896	51414	-0.01177	0.122612	0.00756093	-1.55669	Hemoglobin (g/dL)	blood	NA	Food folate (mcg)	nutrients	dietary interview	8	1	1	> BY & Bonf.	blood	dietary interview	39177	1	Dietary Interview+Behavior	1
expo	DR1TFF	LBXLYPCT	0.0371074	0.00598099	0.000443426	0.0705821	6.20423	0.676782	4.73747	0	8	2	1	0	0.040831	0.00792556	5.15182	1.24742e-06	0.00102521	0.128104	51315	0.040831	1.24742e-06	0.00792556	5.15182	Lymphocyte percent (%)	blood	NA	Food folate (mcg)	nutrients	dietary interview	8	0.000292206	0.154399	BY<0.05	blood	dietary interview	39177	1	Dietary Interview+Behavior	0.00016203
expo	DR1TFF	LBXMC	0.0063849	0.0110131	0.580254	0.70198	0.579753	1.69806	11.8864	0.411093	8	2	7	2	0.010268	0.00818802	1.25403	0.21267	6.48352e-05	0.217963	51441	0.010268	0.21267	0.00818802	1.25403	Mean cell hemoglobin concentration (g/dL)	blood	NA	Food folate (mcg)	nutrients	dietary interview	8	1	1	> BY & Bonf.	blood	dietary interview	39177	1	Dietary Interview+Behavior	1
expo	DR1TFF	LBXMCVSI	0.0141529	0.0107356	0.228893	0.443173	1.31832	2.92829	20.4981	0.658504	8	2	9	2	0.0151946	0.00776532	1.95673	0.053087	0.000142002	0.164882	51414	0.0151946	0.053087	0.00776532	1.95673	Mean cell volume (fL)	blood	NA	Food folate (mcg)	nutrients	dietary interview	8	1	1	> BY & Bonf.	blood	dietary interview	39177	1	Dietary Interview+Behavior	0.721432
expo	DR1TFF	LBXMOPCT	0.014439	0.00688078	0.0740401	0.546649	2.09845	0.784819	5.49373	0	8	2	9	2	0.0136836	0.00923721	1.48136	0.141564	0.000115142	0.0732189	51315	0.0136836	0.141564	0.00923721	1.48136	Monocyte percent (%)	blood	NA	Food folate (mcg)	nutrients	dietary interview	8	1	1	> BY & Bonf.	blood	dietary interview	39177	1	Dietary Interview+Behavior	1
expo	DR1TFF	LBXMPSI	0.00914606	0.00776283	0.277219	0.624787	1.17819	1.11185	7.78297	0.100601	8	2	3	2	0.0120387	0.00807984	1.48997	0.139289	8.91395e-05	0.091527	51413	0.0120387	0.139289	0.00807984	1.48997	Mean platelet volume (fL)	blood	NA	Food folate (mcg)	nutrients	dietary interview	8	1	1	> BY & Bonf.	blood	dietary interview	39177	1	Dietary Interview+Behavior	1
expo	DR1TFF	LBXNEPCT	-0.0321033	0.00584118	0.00091035	0.115468	-5.49604	0.633155	4.43209	0	8	2	-1	0	-0.0362017	0.00792978	-4.56529	1.38478e-05	0.000805921	0.115913	51315	-0.0362017	1.38478e-05	0.00792978	-4.56529	Segmented neutrophils percent (%)	blood	NA	Food folate (mcg)	nutrients	dietary interview	8	0.00235515	1	BY<0.05	blood	dietary interview	39177	1	Dietary Interview+Behavior	0.00124951
expo	DR1TFF	LBXPLTSI	-0.0364411	0.00544625	0.000279731	0.104374	-6.69105	0.481246	3.36872	0	8	2	-9	-2	-0.0371633	0.00845876	-4.39347	2.71477e-05	0.000849457	0.133228	51413	-0.0371633	2.71477e-05	0.00845876	-4.39347	Platelet count SI (1000 cells/uL)	blood	NA	Food folate (mcg)	nutrients	dietary interview	8	0.00419246	1	BY<0.05	blood	dietary interview	39177	1	Dietary Interview+Behavior	0.0028393
expo	DR1TFF	LBXRBCSI	-0.0226232	0.00948174	0.0484549	0.258089	-2.38597	1.79793	12.5855	0.443805	8	2	-9	-2	-0.0234564	0.0077838	-3.01349	0.00325092	0.000338405	0.245371	51414	-0.0234564	0.00325092	0.0077838	-3.01349	Red blood cell count (million cells/uL)	blood	NA	Food folate (mcg)	nutrients	dietary interview	8	0.228025	1	> BY & Bonf.	blood	dietary interview	39177	1	Dietary Interview+Behavior	0.10389
expo	DR1TFF	LBXRDW	-0.0408076	0.00592849	0.00023483	0.0134831	-6.8833	1.02632	7.18427	0.0256486	8	2	-9	-2	-0.0424165	0.0066759	-6.35367	5.79869e-09	0.00110658	0.211312	51414	-0.0424165	5.79869e-09	0.0066759	-6.35367	Red cell distribution width (%)	blood	NA	Food folate (mcg)	nutrients	dietary interview	8	2.50279e-06	0.000717727	Bonf.<0.05	blood	dietary interview	39177	1	Dietary Interview+Behavior	7.41239e-07
expo	DR1TFF	LBXWBCSI	-0.0496206	0.00290874	5.83372e-07	0.00606439	-17.0592	0.215458	1.50821	0	8	2	-9	-2	-0.049517	0.00711224	-6.96223	3.21667e-10	0.00150808	0.0254783	51414	-0.049517	3.21667e-10	0.00711224	-6.96223	White blood cell count (1000 cells/uL)	blood	NA	Food folate (mcg)	nutrients	dietary interview	8	1.83947e-07	3.98141e-05	Bonf.<0.05	blood	dietary interview	39177	1	Dietary Interview+Behavior	2.24282e-08
expo	DR1TFIBE	LBDBANO	-0.0303466	0.0111695	0.0298987	0.0881656	-2.71691	2.43233	17.0263	0.588872	8	2	-9	-2	-0.0422987	0.00881791	-4.79691	5.4578e-06	0.00116287	0.0167339	51315	-0.0422987	5.4578e-06	0.00881791	-4.79691	Basophils number (1000 cells/uL)	blood	NA	Dietary fiber (gm)	nutrients	dietary interview	8	0.00106284	0.675534	BY<0.05	blood	dietary interview	39177	1	Dietary Interview+Behavior	0.000597998
expo	DR1TFIBE	LBDEONO	-0.0252694	0.00723478	0.010091	0.160844	-3.49276	1.01171	7.08199	0.0115774	8	2	-9	-2	-0.0349584	0.00820718	-4.25949	4.53936e-05	0.000794295	0.0222456	51315	-0.0349584	4.53936e-05	0.00820718	-4.25949	Eosinophils number (1000 cells/uL)	blood	NA	Dietary fiber (gm)	nutrients	dietary interview	8	0.00655111	1	BY<0.05	blood	dietary interview	39177	1	Dietary Interview+Behavior	0.00522234
expo	DR1TFIBE	LBDLYMNO	-0.0276094	0.00642641	0.00358313	0.171381	-4.29624	0.933311	6.53318	0	8	2	-9	-2	-0.0214756	0.00659896	-3.25439	0.0015378	0.000299756	0.0147406	51315	-0.0214756	0.0015378	0.00659896	-3.25439	Lymphocyte number (1000 cells/uL)	blood	NA	Dietary fiber (gm)	nutrients	dietary interview	8	0.125225	1	> BY & Bonf.	blood	dietary interview	39177	1	Dietary Interview+Behavior	0.068706
expo	DR1TFIBE	LBDMONO	-0.0661875	0.0100521	0.000308739	0.000401854	-6.58446	2.37688	16.6381	0.57928	8	2	-9	-2	-0.065012	0.00673251	-9.65643	4.29937e-16	0.00274704	0.0494005	51315	-0.065012	4.29937e-16	0.00673251	-9.65643	Monocyte number (1000 cells/uL)	blood	NA	Dietary fiber (gm)	nutrients	dietary interview	8	7.14768e-13	5.3215e-11	Bonf.<0.05	blood	dietary interview	39177	1	Dietary Interview+Behavior	3.2975e-13
expo	DR1TFIBE	LBDNENO	-0.0850143	0.00569243	1.4476e-06	1.0951e-05	-14.9346	0.730285	5.112	0	8	2	-9	-2	-0.0840503	0.00711004	-11.8213	6.87571e-21	0.00459152	0.053622	51315	-0.0840503	6.87571e-21	0.00711004	-11.8213	Segmented neutrophils num (1000 cell/uL)	blood	NA	Dietary fiber (gm)	nutrients	dietary interview	8	2.43503e-17	8.51034e-16	Bonf.<0.05	blood	dietary interview	39177	1	Dietary Interview+Behavior	3.16409e-18
expo	DR1TFIBE	LBXBAPCT	-0.00591127	0.00918303	0.540268	0.727696	-0.643717	1.42528	9.97699	0.298385	8	2	-7	-2	-0.00908963	0.00927411	-0.980108	0.32933	5.36995e-05	0.0169649	51315	-0.00908963	0.32933	0.00927411	-0.980108	Basophils percent (%)	blood	NA	Dietary fiber (gm)	nutrients	dietary interview	8	1	1	> BY & Bonf.	blood	dietary interview	39177	1	Dietary Interview+Behavior	1
expo	DR1TFIBE	LBXEOPCT	-0.000185692	0.00842852	0.983038	0.886391	-0.0220314	1.21128	8.47899	0.17443	8	2	-7	-2	-0.0064591	0.0081169	-0.79576	0.428002	2.71158e-05	0.0317472	51315	-0.0064591	0.428002	0.0081169	-0.79576	Eosinophils percent (%)	blood	NA	Dietary fiber (gm)	nutrients	dietary interview	8	1	1	> BY & Bonf.	blood	dietary interview	39177	1	Dietary Interview+Behavior	1
expo	DR1TFIBE	LBXHCT	-0.040128	0.00850078	0.00215626	0.0319848	-4.72051	1.79816	12.5871	0.443877	8	2	-9	-2	-0.0387806	0.00721313	-5.37639	4.76432e-07	0.00097797	0.308213	51414	-0.0387806	4.76432e-07	0.00721313	-5.37639	Hematocrit (%)	blood	NA	Dietary fiber (gm)	nutrients	dietary interview	8	0.00012546	0.0589699	BY<0.05	blood	dietary interview	39177	1	Dietary Interview+Behavior	3.64771e-05
expo	DR1TFIBE	LBXHGB	-0.0383244	0.00823306	0.0023283	0.0421405	-4.65495	1.6181	11.3267	0.38199	8	2	-9	-2	-0.0375549	0.0076951	-4.88036	3.87748e-06	0.000917129	0.320536	51414	-0.0375549	3.87748e-06	0.0076951	-4.88036	Hemoglobin (g/dL)	blood	NA	Dietary fiber (gm)	nutrients	dietary interview	8	0.000790046	0.479931	BY<0.05	blood	dietary interview	39177	1	Dietary Interview+Behavior	0.000212423
expo	DR1TFIBE	LBXLYPCT	0.0495677	0.00751985	0.000306697	0.0103761	6.59159	1.35297	9.47077	0.260883	8	2	5	0	0.0493532	0.00713132	6.92062	3.93128e-10	0.0015831	0.130563	51315	0.0493532	3.93128e-10	0.00713132	6.92062	Lymphocyte percent (%)	blood	NA	Dietary fiber (gm)	nutrients	dietary interview	8	2.21485e-07	4.8659e-05	Bonf.<0.05	blood	dietary interview	39177	1	Dietary Interview+Behavior	1.80911e-07
expo	DR1TFIBE	LBXMC	-0.00488794	0.0120368	0.696807	0.916588	-0.406085	1.82221	12.7555	0.451216	8	2	3	0	-0.00102292	0.00898013	-0.113909	0.909532	6.80354e-07	0.218561	51441	-0.00102292	0.909532	0.00898013	-0.113909	Mean cell hemoglobin concentration (g/dL)	blood	NA	Dietary fiber (gm)	nutrients	dietary interview	8	1	1	> BY & Bonf.	blood	dietary interview	39177	1	Dietary Interview+Behavior	1
expo	DR1TFIBE	LBXMCVSI	-0.0275906	0.00910178	0.0190785	0.151344	-3.03134	1.92357	13.465	0.480133	8	2	-1	0	-0.0290311	0.00726521	-3.9959	0.000121244	0.000548053	0.174772	51414	-0.0290311	0.000121244	0.00726521	-3.9959	Mean cell volume (fL)	blood	NA	Dietary fiber (gm)	nutrients	dietary interview	8	0.0150859	1	BY<0.05	blood	dietary interview	39177	1	Dietary Interview+Behavior	0.00476877
expo	DR1TFIBE	LBXMOPCT	0.00702466	0.0074189	0.375241	0.746442	0.94686	1.26304	8.84128	0.208259	8	2	5	2	0.00746631	0.00742634	1.00538	0.317069	3.62319e-05	0.0731571	51315	0.00746631	0.317069	0.00742634	1.00538	Monocyte percent (%)	blood	NA	Dietary fiber (gm)	nutrients	dietary interview	8	1	1	> BY & Bonf.	blood	dietary interview	39177	1	Dietary Interview+Behavior	1
expo	DR1TFIBE	LBXMPSI	0.0187788	0.0104971	0.116756	0.37382	1.78895	1.60605	11.2423	0.377352	8	2	7	2	0.0232489	0.00841467	2.7629	0.00678673	0.000351481	0.0915671	51413	0.0232489	0.00678673	0.00841467	2.7629	Mean platelet volume (fL)	blood	NA	Dietary fiber (gm)	nutrients	dietary interview	8	0.407585	1	> BY & Bonf.	blood	dietary interview	39177	1	Dietary Interview+Behavior	0.664498
expo	DR1TFIBE	LBXNEPCT	-0.0435291	0.00805177	0.00100186	0.034336	-5.40615	1.29982	9.09873	0.230662	8	2	-5	0	-0.0437213	0.00734992	-5.94854	3.75233e-08	0.00124241	0.118122	51315	-0.0437213	3.75233e-08	0.00734992	-5.94854	Segmented neutrophils percent (%)	blood	NA	Dietary fiber (gm)	nutrients	dietary interview	8	1.32982e-05	0.00464441	Bonf.<0.05	blood	dietary interview	39177	1	Dietary Interview+Behavior	7.84891e-06
expo	DR1TFIBE	LBXPLTSI	-0.0401212	0.00265887	1.34932e-06	0.0481138	-15.0896	0.149173	1.04421	0	8	2	-9	-2	-0.0379133	0.0077906	-4.86655	4.10419e-06	0.000934714	0.13498	51413	-0.0379133	4.10419e-06	0.0077906	-4.86655	Platelet count SI (1000 cells/uL)	blood	NA	Dietary fiber (gm)	nutrients	dietary interview	8	0.000828808	0.507992	BY<0.05	blood	dietary interview	39177	1	Dietary Interview+Behavior	0.00062956
expo	DR1TFIBE	LBXRBCSI	-0.0196903	0.00900127	0.0649179	0.283365	-2.1875	1.91696	13.4187	0.478341	8	2	-9	-2	-0.0204014	0.00720839	-2.83023	0.00559328	0.000270656	0.242824	51414	-0.0204014	0.00559328	0.00720839	-2.83023	Red blood cell count (million cells/uL)	blood	NA	Dietary fiber (gm)	nutrients	dietary interview	8	0.35009	1	> BY & Bonf.	blood	dietary interview	39177	1	Dietary Interview+Behavior	0.158885
expo	DR1TFIBE	LBXRDW	-0.0457126	0.00793872	0.000692575	0.0419364	-5.75818	0.963162	6.74214	0	8	2	-9	-2	-0.0440985	0.00788035	-5.596	1.82234e-07	0.00126457	0.21175	51414	-0.0440985	1.82234e-07	0.00788035	-5.596	Red cell distribution width (%)	blood	NA	Dietary fiber (gm)	nutrients	dietary interview	8	5.33065e-05	0.0225558	Bonf.<0.05	blood	dietary interview	39177	1	Dietary Interview+Behavior	2.03456e-05
expo	DR1TFIBE	LBXWBCSI	-0.0802727	0.00527034	1.26617e-06	4.01286e-05	-15.231	0.649643	4.5475	0	8	2	-9	-2	-0.0757427	0.00744991	-10.1669	3.14617e-17	0.00373059	0.0249483	51414	-0.0757427	3.14617e-17	0.00744991	-10.1669	White blood cell count (1000 cells/uL)	blood	NA	Dietary fiber (gm)	nutrients	dietary interview	8	6.15036e-14	3.89414e-12	Bonf.<0.05	blood	dietary interview	39177	1	Dietary Interview+Behavior	5.36228e-15
expo	DR1TFOLA	LBDBANO	-0.0198451	0.00924421	0.0689422	0.276576	-2.14677	1.52012	10.6409	0.342158	8	2	-9	-2	-0.0262721	0.00821085	-3.19968	0.00182903	0.000441714	0.0162436	51315	-0.0262721	0.00182903	0.00821085	-3.19968	Basophils number (1000 cells/uL)	blood	NA	Total Folate (mcg)	nutrients	dietary interview	8	0.144198	1	> BY & Bonf.	blood	dietary interview	39177	1	Dietary Interview+Behavior	0.0850192
expo	DR1TFOLA	LBDEONO	-0.0135524	0.00773923	0.12339	0.49737	-1.75113	1.02331	7.16318	0.0227801	8	2	-9	-2	-0.01608	0.00791138	-2.03252	0.0446748	0.000165471	0.0227173	51315	-0.01608	0.0446748	0.00791138	-2.03252	Eosinophils number (1000 cells/uL)	blood	NA	Total Folate (mcg)	nutrients	dietary interview	8	1	1	> BY & Bonf.	blood	dietary interview	39177	1	Dietary Interview+Behavior	1
expo	DR1TFOLA	LBDLYMNO	-0.0088645	0.00481244	0.108028	0.670811	-1.842	0.6294	4.4058	0	8	2	-9	-2	-0.00563768	0.00559761	-1.00716	0.316218	2.034e-05	0.0153568	51315	-0.00563768	0.316218	0.00559761	-1.00716	Lymphocyte number (1000 cells/uL)	blood	NA	Total Folate (mcg)	nutrients	dietary interview	8	1	1	> BY & Bonf.	blood	dietary interview	39177	1	Dietary Interview+Behavior	1
expo	DR1TFOLA	LBDMONO	-0.0249108	0.0100709	0.0426107	0.157307	-2.47355	2.1671	15.1697	0.538555	8	2	-9	-2	-0.0301203	0.00694088	-4.33955	3.34259e-05	0.00058059	0.0500908	51315	-0.0301203	3.34259e-05	0.00694088	-4.33955	Monocyte number (1000 cells/uL)	blood	NA	Total Folate (mcg)	nutrients	dietary interview	8	0.00501601	1	BY<0.05	blood	dietary interview	39177	1	Dietary Interview+Behavior	0.00199767
expo	DR1TFOLA	LBDNENO	-0.0453849	0.00402859	9.7026e-06	0.0367334	-11.2657	0.276923	1.93846	0	8	2	-9	-2	-0.0463774	0.0077627	-5.97439	3.33612e-08	0.00137646	0.0531499	51315	-0.0463774	3.33612e-08	0.0077627	-5.97439	Segmented neutrophils num (1000 cell/uL)	blood	NA	Total Folate (mcg)	nutrients	dietary interview	8	1.19923e-05	0.00412925	Bonf.<0.05	blood	dietary interview	39177	1	Dietary Interview+Behavior	1.9938e-06
expo	DR1TFOLA	LBXBAPCT	-0.00317298	0.00712413	0.66949	0.853298	-0.445384	0.856297	5.99408	0	8	2	-9	-2	-0.00413508	0.00816006	-0.506746	0.613416	1.09425e-05	0.0168469	51315	-0.00413508	0.613416	0.00816006	-0.506746	Basophils percent (%)	blood	NA	Total Folate (mcg)	nutrients	dietary interview	8	1	1	> BY & Bonf.	blood	dietary interview	39177	1	Dietary Interview+Behavior	1
expo	DR1TFOLA	LBXEOPCT	0.00376471	0.00762392	0.636561	0.91918	0.493803	1.08671	7.607	0.0797943	8	2	9	2	0.000890087	0.00761535	0.116881	0.907182	5.07008e-07	0.0317913	51315	0.000890087	0.907182	0.00761535	0.116881	Eosinophils percent (%)	blood	NA	Total Folate (mcg)	nutrients	dietary interview	8	1	1	> BY & Bonf.	blood	dietary interview	39177	1	Dietary Interview+Behavior	1
expo	DR1TFOLA	LBXHCT	-0.0286889	0.00572659	0.00154816	0.072508	-5.00977	0.987832	6.91482	0	8	2	-9	-2	-0.0322755	0.00611736	-5.27604	7.34366e-07	0.000666817	0.31004	51414	-0.0322755	7.34366e-07	0.00611736	-5.27604	Hematocrit (%)	blood	NA	Total Folate (mcg)	nutrients	dietary interview	8	0.000183693	0.0908954	BY<0.05	blood	dietary interview	39177	1	Dietary Interview+Behavior	5.03509e-05
expo	DR1TFOLA	LBXHGB	-0.0236183	0.00754488	0.0166008	0.103566	-3.13038	1.85079	12.9556	0.459691	8	2	-5	0	-0.0301402	0.00606877	-4.96644	2.71602e-06	0.000581505	0.322106	51414	-0.0301402	2.71602e-06	0.00606877	-4.96644	Hemoglobin (g/dL)	blood	NA	Total Folate (mcg)	nutrients	dietary interview	8	0.000577826	0.336173	BY<0.05	blood	dietary interview	39177	1	Dietary Interview+Behavior	0.000154305
expo	DR1TFOLA	LBXLYPCT	0.0307496	0.00384656	9.15833e-05	0.125329	7.99405	0.296222	2.07355	0	8	2	9	2	0.0340848	0.00780371	4.36777	2.99841e-05	0.000743484	0.12972	51315	0.0340848	2.99841e-05	0.00780371	4.36777	Lymphocyte percent (%)	blood	NA	Total Folate (mcg)	nutrients	dietary interview	8	0.00456504	1	BY<0.05	blood	dietary interview	39177	1	Dietary Interview+Behavior	0.00246396
expo	DR1TFOLA	LBXMC	0.00474508	0.0102646	0.657909	0.838427	0.462274	1.79342	12.5539	0.442405	8	2	9	2	0.00221414	0.00748896	0.295654	0.76809	3.13857e-06	0.217134	51441	0.00221414	0.76809	0.00748896	0.295654	Mean cell hemoglobin concentration (g/dL)	blood	NA	Total Folate (mcg)	nutrients	dietary interview	8	1	1	> BY & Bonf.	blood	dietary interview	39177	1	Dietary Interview+Behavior	1
expo	DR1TFOLA	LBXMCVSI	-0.00757408	0.00911726	0.433537	0.693496	-0.830741	1.56888	10.9821	0.362601	8	2	5	0	-0.0100107	0.00773502	-1.29421	0.198488	6.41494e-05	0.174456	51414	-0.0100107	0.198488	0.00773502	-1.29421	Mean cell volume (fL)	blood	NA	Total Folate (mcg)	nutrients	dietary interview	8	1	1	> BY & Bonf.	blood	dietary interview	39177	1	Dietary Interview+Behavior	1
expo	DR1TFOLA	LBXMOPCT	0.00980447	0.00776146	0.246954	0.683002	1.26323	1.12393	7.86752	0.110266	8	2	9	2	0.00773796	0.00757817	1.02109	0.309606	3.83181e-05	0.0730303	51315	0.00773796	0.309606	0.00757817	1.02109	Monocyte percent (%)	blood	NA	Total Folate (mcg)	nutrients	dietary interview	8	1	1	> BY & Bonf.	blood	dietary interview	39177	1	Dietary Interview+Behavior	1
expo	DR1TFOLA	LBXMPSI	0.013025	0.00706207	0.107655	0.540494	1.84435	0.938303	6.56812	0	8	2	1	0	0.0110141	0.00795952	1.38377	0.169422	7.76532e-05	0.0917246	51413	0.0110141	0.169422	0.00795952	1.38377	Mean platelet volume (fL)	blood	NA	Total Folate (mcg)	nutrients	dietary interview	8	1	1	> BY & Bonf.	blood	dietary interview	39177	1	Dietary Interview+Behavior	1
expo	DR1TFOLA	LBXNEPCT	-0.0306603	0.00395016	0.000110497	0.125622	-7.7618	0.336328	2.3543	0	8	2	-9	-2	-0.0319641	0.00743728	-4.29782	3.92242e-05	0.000653845	0.117494	51315	-0.0319641	3.92242e-05	0.00743728	-4.29782	Segmented neutrophils percent (%)	blood	NA	Total Folate (mcg)	nutrients	dietary interview	8	0.00576846	1	BY<0.05	blood	dietary interview	39177	1	Dietary Interview+Behavior	0.00311213
expo	DR1TFOLA	LBXPLTSI	-0.0379634	0.00693245	0.000929719	0.0772318	-5.4762	0.878817	6.15172	0	8	2	-9	-2	-0.0342374	0.00785706	-4.35754	3.11904e-05	0.00075035	0.138297	51413	-0.0342374	3.11904e-05	0.00785706	-4.35754	Platelet count SI (1000 cells/uL)	blood	NA	Total Folate (mcg)	nutrients	dietary interview	8	0.00472007	1	BY<0.05	blood	dietary interview	39177	1	Dietary Interview+Behavior	0.00318962
expo	DR1TFOLA	LBXRBCSI	-0.0212647	0.00917559	0.0535894	0.212639	-2.31753	2.05155	14.3609	0.512564	8	2	-9	-2	-0.0248862	0.00674104	-3.69174	0.000358235	0.000396441	0.246065	51414	-0.0248862	0.000358235	0.00674104	-3.69174	Red blood cell count (million cells/uL)	blood	NA	Total Folate (mcg)	nutrients	dietary interview	8	0.0375404	1	BY<0.05	blood	dietary interview	39177	1	Dietary Interview+Behavior	0.017353
expo	DR1TFOLA	LBXRDW	-0.0522553	0.00457143	8.80394e-06	0.00518919	-11.4308	0.618664	4.33065	0	8	2	-9	-2	-0.0403141	0.00651475	-6.18813	1.25134e-08	0.00104034	0.207895	51414	-0.0403141	1.25134e-08	0.00651475	-6.18813	Red cell distribution width (%)	blood	NA	Total Folate (mcg)	nutrients	dietary interview	8	5.00683e-06	0.00154884	Bonf.<0.05	blood	dietary interview	39177	1	Dietary Interview+Behavior	1.47653e-06
expo	DR1TFOLA	LBXWBCSI	-0.0379396	0.00548504	0.000227842	0.0668844	-6.91692	0.553192	3.87235	0	8	2	-9	-2	-0.0371155	0.00739191	-5.02111	2.16262e-06	0.000881807	0.0256418	51414	-0.0371155	2.16262e-06	0.00739191	-5.02111	White blood cell count (1000 cells/uL)	blood	NA	Total Folate (mcg)	nutrients	dietary interview	8	0.000472909	0.267676	BY<0.05	blood	dietary interview	39177	1	Dietary Interview+Behavior	9.30096e-05
expo	DR1TIRON	LBDBANO	-0.00286712	0.0100723	0.784146	0.527426	-0.284654	2.27924	15.9547	0.561258	8	2	-9	-2	-0.0209044	0.00965276	-2.16564	0.0326465	0.00024655	0.0161163	51315	-0.0209044	0.0326465	0.00965276	-2.16564	Basophils number (1000 cells/uL)	blood	NA	Iron (mg)	nutrients	dietary interview	8	1	1	> BY & Bonf.	blood	dietary interview	39177	1	Dietary Interview+Behavior	0.858541
expo	DR1TIRON	LBDEONO	0.00313314	0.00913737	0.741745	0.964543	0.342893	1.42874	10.0012	0.300084	8	2	5	2	-0.00297798	0.00819175	-0.363534	0.716951	5.00349e-06	0.0226593	51315	-0.00297798	0.716951	0.00819175	-0.363534	Eosinophils number (1000 cells/uL)	blood	NA	Iron (mg)	nutrients	dietary interview	8	1	1	> BY & Bonf.	blood	dietary interview	39177	1	Dietary Interview+Behavior	1
expo	DR1TIRON	LBDLYMNO	-0.00664366	0.00553412	0.268993	0.772905	-1.20049	0.665979	4.66185	0	8	2	-9	-2	-0.00445802	0.00652463	-0.68326	0.495977	1.12128e-05	0.0154629	51315	-0.00445802	0.495977	0.00652463	-0.68326	Lymphocyte number (1000 cells/uL)	blood	NA	Iron (mg)	nutrients	dietary interview	8	1	1	> BY & Bonf.	blood	dietary interview	39177	1	Dietary Interview+Behavior	1
expo	DR1TIRON	LBDMONO	-0.0405775	0.0163096	0.0417211	0.053061	-2.48796	5.98871	41.921	0.833019	8	2	-9	-2	-0.034874	0.0074145	-4.70348	7.97095e-06	0.000686172	0.0503183	51315	-0.034874	7.97095e-06	0.0074145	-4.70348	Monocyte number (1000 cells/uL)	blood	NA	Iron (mg)	nutrients	dietary interview	8	0.00146867	0.986596	BY<0.05	blood	dietary interview	39177	1	Dietary Interview+Behavior	0.00057314
expo	DR1TIRON	LBDNENO	-0.0378362	0.00830263	0.00261379	0.114553	-4.55714	1.02722	7.19055	0.0265004	8	2	-9	-2	-0.0373322	0.00886321	-4.21204	5.43307e-05	0.000786318	0.0527783	51315	-0.0373322	5.43307e-05	0.00886321	-4.21204	Segmented neutrophils num (1000 cell/uL)	blood	NA	Iron (mg)	nutrients	dietary interview	8	0.00763329	1	BY<0.05	blood	dietary interview	39177	1	Dietary Interview+Behavior	0.00192324
expo	DR1TIRON	LBXBAPCT	-0.002308	0.00612524	0.717484	0.821929	-0.376801	0.627133	4.38993	0	8	2	-9	-2	-0.00826966	0.00859263	-0.962412	0.338097	3.85838e-05	0.0167293	51315	-0.00826966	0.338097	0.00859263	-0.962412	Basophils percent (%)	blood	NA	Iron (mg)	nutrients	dietary interview	8	1	1	> BY & Bonf.	blood	dietary interview	39177	1	Dietary Interview+Behavior	1
expo	DR1TIRON	LBXEOPCT	0.0112662	0.00561416	0.0847704	0.693598	2.00676	0.550114	3.8508	0	8	2	9	2	0.00734087	0.00817184	0.898313	0.371114	3.04036e-05	0.0315194	51315	0.00734087	0.371114	0.00817184	0.898313	Eosinophils percent (%)	blood	NA	Iron (mg)	nutrients	dietary interview	8	1	1	> BY & Bonf.	blood	dietary interview	39177	1	Dietary Interview+Behavior	1
expo	DR1TIRON	LBXHCT	-0.030002	0.00481213	0.000430503	0.131531	-6.23466	0.509033	3.56323	0	8	2	-9	-2	-0.0311592	0.00757278	-4.11463	7.82682e-05	0.000547991	0.310161	51414	-0.0311592	7.82682e-05	0.00757278	-4.11463	Hematocrit (%)	blood	NA	Iron (mg)	nutrients	dietary interview	8	0.0104133	1	BY<0.05	blood	dietary interview	39177	1	Dietary Interview+Behavior	0.00336025
expo	DR1TIRON	LBXHGB	-0.0297384	0.00580163	0.00135986	0.127541	-5.12587	0.739961	5.17973	0	8	2	-7	-2	-0.0320176	0.00752048	-4.25739	4.57574e-05	0.000578602	0.32216	51414	-0.0320176	4.57574e-05	0.00752048	-4.25739	Hemoglobin (g/dL)	blood	NA	Iron (mg)	nutrients	dietary interview	8	0.00659238	1	BY<0.05	blood	dietary interview	39177	1	Dietary Interview+Behavior	0.00178448
expo	DR1TIRON	LBXLYPCT	0.022078	0.00696868	0.0157477	0.370681	3.16818	0.708281	4.95796	0	8	2	7	2	0.0230471	0.00867659	2.65623	0.00915899	0.000299682	0.129279	51315	0.0230471	0.00915899	0.00867659	2.65623	Lymphocyte percent (%)	blood	NA	Iron (mg)	nutrients	dietary interview	8	0.515647	1	> BY & Bonf.	blood	dietary interview	39177	1	Dietary Interview+Behavior	0.314539
expo	DR1TIRON	LBXMC	-0.00266439	0.0070653	0.717264	0.868347	-0.37711	0.651565	4.56096	0	8	2	5	0	-0.00734087	0.00877594	-0.836477	0.404823	3.04246e-05	0.217663	51441	-0.00734087	0.404823	0.00877594	-0.836477	Mean cell hemoglobin concentration (g/dL)	blood	NA	Iron (mg)	nutrients	dietary interview	8	1	1	> BY & Bonf.	blood	dietary interview	39177	1	Dietary Interview+Behavior	1
expo	DR1TIRON	LBXMCVSI	-0.0241446	0.0101628	0.0491866	0.182495	-2.37578	2.48393	17.3875	0.597413	8	2	-5	0	-0.0291998	0.00771514	-3.78473	0.000258754	0.000481238	0.175323	51414	-0.0291998	0.000258754	0.00771514	-3.78473	Mean cell volume (fL)	blood	NA	Iron (mg)	nutrients	dietary interview	8	0.0284815	1	BY<0.05	blood	dietary interview	39177	1	Dietary Interview+Behavior	0.00888613
expo	DR1TIRON	LBXMOPCT	-0.00657861	0.00864875	0.47171	0.728757	-0.760643	1.59547	11.1683	0.373226	8	2	1	0	-0.00751674	0.00788468	-0.953335	0.342652	3.18779e-05	0.073105	51315	-0.00751674	0.342652	0.00788468	-0.953335	Monocyte percent (%)	blood	NA	Iron (mg)	nutrients	dietary interview	8	1	1	> BY & Bonf.	blood	dietary interview	39177	1	Dietary Interview+Behavior	1
expo	DR1TIRON	LBXMPSI	0.00397388	0.00800096	0.634634	0.797556	0.496676	1.10311	7.7218	0.0934752	8	2	-5	0	0.00556761	0.00773813	0.719503	0.47346	1.7496e-05	0.0912953	51413	0.00556761	0.47346	0.00773813	0.719503	Mean platelet volume (fL)	blood	NA	Iron (mg)	nutrients	dietary interview	8	1	1	> BY & Bonf.	blood	dietary interview	39177	1	Dietary Interview+Behavior	1
expo	DR1TIRON	LBXNEPCT	-0.0175661	0.00563549	0.0169133	0.460907	-3.11706	0.458972	3.2128	0	8	2	-9	-2	-0.0196621	0.00854235	-2.30172	0.0233641	0.000218116	0.117036	51315	-0.0196621	0.0233641	0.00854235	-2.30172	Segmented neutrophils percent (%)	blood	NA	Iron (mg)	nutrients	dietary interview	8	1	1	> BY & Bonf.	blood	dietary interview	39177	1	Dietary Interview+Behavior	0.607445
expo	DR1TIRON	LBXPLTSI	-0.0337507	0.007209	0.00225619	0.109479	-4.68175	1.02936	7.20549	0.0285186	8	2	-9	-2	-0.0293036	0.00841491	-3.48235	0.000730748	0.000484669	0.139428	51413	-0.0293036	0.000730748	0.00841491	-3.48235	Platelet count SI (1000 cells/uL)	blood	NA	Iron (mg)	nutrients	dietary interview	8	0.0678836	1	> BY & Bonf.	blood	dietary interview	39177	1	Dietary Interview+Behavior	0.0420348
expo	DR1TIRON	LBXRBCSI	-0.00826631	0.00617658	0.222624	0.589884	-1.33833	0.909651	6.36756	0	8	2	-7	-2	-0.0121289	0.0077006	-1.57506	0.11831	8.30318e-05	0.246618	51414	-0.0121289	0.11831	0.0077006	-1.57506	Red blood cell count (million cells/uL)	blood	NA	Iron (mg)	nutrients	dietary interview	8	1	1	> BY & Bonf.	blood	dietary interview	39177	1	Dietary Interview+Behavior	1
expo	DR1TIRON	LBXRDW	-0.0309759	0.010008	0.0174414	0.172464	-3.09511	1.87837	13.1486	0.467624	8	2	-9	-2	-0.0229209	0.00747142	-3.06782	0.00275541	0.000296529	0.207401	51414	-0.0229209	0.00275541	0.00747142	-3.06782	Red cell distribution width (%)	blood	NA	Iron (mg)	nutrients	dietary interview	8	0.199755	1	> BY & Bonf.	blood	dietary interview	39177	1	Dietary Interview+Behavior	0.100634
expo	DR1TIRON	LBXWBCSI	-0.0324392	0.00882155	0.00788806	0.173534	-3.67727	1.19279	8.34953	0.16163	8	2	-9	-2	-0.0300109	0.0085683	-3.50255	0.000683005	0.000508346	0.0256712	51414	-0.0300109	0.000683005	0.0085683	-3.50255	White blood cell count (1000 cells/uL)	blood	NA	Iron (mg)	nutrients	dietary interview	8	0.0641252	1	> BY & Bonf.	blood	dietary interview	39177	1	Dietary Interview+Behavior	0.0190789
expo	DR1TKCAL	LBDBANO	0.000255116	0.0146565	0.986598	0.946782	0.0174063	1.11114	7.77795	0.10002	8	2	-5	0	-0.00322845	0.0163007	-0.198056	0.843391	1.54896e-06	0.0166711	51315	-0.00322845	0.843391	0.0163007	-0.198056	Basophils number (1000 cells/uL)	blood	NA	Energy (kcal)	nutrients	dietary interview	8	1	1	> BY & Bonf.	blood	dietary interview	39177	1	Dietary Interview+Behavior	1
expo	DR1TKCAL	LBDEONO	0.0534249	0.0236563	0.0584711	0.230954	2.25838	2.76532	19.3572	0.638378	8	2	9	2	0.0445991	0.0154927	2.87872	0.00485639	0.000295599	0.0226739	51315	0.0445991	0.00485639	0.0154927	2.87872	Eosinophils number (1000 cells/uL)	blood	NA	Energy (kcal)	nutrients	dietary interview	8	0.313822	1	> BY & Bonf.	blood	dietary interview	39177	1	Dietary Interview+Behavior	0.224606
expo	DR1TKCAL	LBDLYMNO	0.0217986	0.00507578	0.00359018	0.35775	4.29464	0.421263	2.94884	0	8	2	9	2	0.0202595	0.00791084	2.56098	0.0118871	6.0997e-05	0.0156607	51315	0.0202595	0.0118871	0.00791084	2.56098	Lymphocyte number (1000 cells/uL)	blood	NA	Energy (kcal)	nutrients	dietary interview	8	0.631329	1	> BY & Bonf.	blood	dietary interview	39177	1	Dietary Interview+Behavior	0.346586
expo	DR1TKCAL	LBDMONO	-0.00314957	0.00797493	0.70465	0.925007	-0.394933	0.311731	2.18212	0	8	2	-5	-2	-0.00270137	0.0144596	-0.186822	0.852168	1.08447e-06	0.0502616	51315	-0.00270137	0.852168	0.0144596	-0.186822	Monocyte number (1000 cells/uL)	blood	NA	Energy (kcal)	nutrients	dietary interview	8	1	1	> BY & Bonf.	blood	dietary interview	39177	1	Dietary Interview+Behavior	1
expo	DR1TKCAL	LBDNENO	0.00876631	0.0116187	0.47516	0.874935	0.754502	0.851825	5.96277	0	8	2	-3	0	0.00331989	0.0126725	0.261976	0.793863	1.63794e-06	0.0534907	51315	0.00331989	0.793863	0.0126725	0.261976	Segmented neutrophils num (1000 cell/uL)	blood	NA	Energy (kcal)	nutrients	dietary interview	8	1	1	> BY & Bonf.	blood	dietary interview	39177	1	Dietary Interview+Behavior	1
expo	DR1TKCAL	LBXBAPCT	0.0104621	0.008412	0.253637	0.827849	1.24372	0.311037	2.17726	0	8	2	9	2	0.00954799	0.0162601	0.587206	0.558351	1.3548e-05	0.0169382	51315	0.00954799	0.558351	0.0162601	0.587206	Basophils percent (%)	blood	NA	Energy (kcal)	nutrients	dietary interview	8	1	1	> BY & Bonf.	blood	dietary interview	39177	1	Dietary Interview+Behavior	1
expo	DR1TKCAL	LBXEOPCT	0.0602485	0.0252916	0.0487274	0.181114	2.38216	3.38638	23.7046	0.704699	8	2	9	2	0.0460711	0.0146312	3.14883	0.00214516	0.000315434	0.0316844	51315	0.0460711	0.00214516	0.0146312	3.14883	Eosinophils percent (%)	blood	NA	Energy (kcal)	nutrients	dietary interview	8	0.163878	1	> BY & Bonf.	blood	dietary interview	39177	1	Dietary Interview+Behavior	0.274213
expo	DR1TKCAL	LBXHCT	-0.0244752	0.00871749	0.0262362	0.463698	-2.8076	0.446702	3.12692	0	8	2	-1	0	-0.0273227	0.0142579	-1.91631	0.0580975	0.000110953	0.309837	51414	-0.0273227	0.0580975	0.0142579	-1.91631	Hematocrit (%)	blood	NA	Energy (kcal)	nutrients	dietary interview	8	1	1	> BY & Bonf.	blood	dietary interview	39177	1	Dietary Interview+Behavior	0.844579
expo	DR1TKCAL	LBXHGB	-0.025083	0.00854939	0.0219027	0.450235	-2.93389	0.43817	3.06719	0	8	2	-1	0	-0.0286503	0.013967	-2.05128	0.0427772	0.000121998	0.321596	51414	-0.0286503	0.0427772	0.013967	-2.05128	Hemoglobin (g/dL)	blood	NA	Energy (kcal)	nutrients	dietary interview	8	1	1	> BY & Bonf.	blood	dietary interview	39177	1	Dietary Interview+Behavior	0.643313
expo	DR1TKCAL	LBXLYPCT	0.0167774	0.00804582	0.0754992	0.715249	2.08524	0.302137	2.11496	0	8	2	9	2	0.0183398	0.0142164	1.29004	0.199926	4.99848e-05	0.128993	51315	0.0183398	0.199926	0.0142164	1.29004	Lymphocyte percent (%)	blood	NA	Energy (kcal)	nutrients	dietary interview	8	1	1	> BY & Bonf.	blood	dietary interview	39177	1	Dietary Interview+Behavior	1
expo	DR1TKCAL	LBXMC	0.00407762	0.0150832	0.794694	0.96564	0.270343	1.16642	8.16493	0.142675	8	2	9	2	-0.00589204	0.0128654	-0.457976	0.647935	5.18962e-06	0.218544	51441	-0.00589204	0.647935	0.0128654	-0.457976	Mean cell hemoglobin concentration (g/dL)	blood	NA	Energy (kcal)	nutrients	dietary interview	8	1	1	> BY & Bonf.	blood	dietary interview	39177	1	Dietary Interview+Behavior	1
expo	DR1TKCAL	LBXMCVSI	-0.00815637	0.00615868	0.226982	0.769117	-1.32437	0.273734	1.91614	0	8	2	-3	-2	-0.0144852	0.0127403	-1.13696	0.258192	3.11849e-05	0.174875	51414	-0.0144852	0.258192	0.0127403	-1.13696	Mean cell volume (fL)	blood	NA	Energy (kcal)	nutrients	dietary interview	8	1	1	> BY & Bonf.	blood	dietary interview	39177	1	Dietary Interview+Behavior	1
expo	DR1TKCAL	LBXMOPCT	-0.0339998	0.0132258	0.0369685	0.484756	-2.57073	1.18045	8.26318	0.152869	8	2	-9	-2	-0.0167524	0.0145723	-1.14961	0.252969	4.17067e-05	0.0732302	51315	-0.0167524	0.252969	0.0145723	-1.14961	Monocyte percent (%)	blood	NA	Energy (kcal)	nutrients	dietary interview	8	1	1	> BY & Bonf.	blood	dietary interview	39177	1	Dietary Interview+Behavior	1
expo	DR1TKCAL	LBXMPSI	-0.0270379	0.0139424	0.0936388	0.58374	-1.93925	0.986686	6.9068	0	8	2	-9	-2	-0.013163	0.0153482	-0.857625	0.393091	2.57516e-05	0.0915707	51413	-0.013163	0.393091	0.0153482	-0.857625	Mean platelet volume (fL)	blood	NA	Energy (kcal)	nutrients	dietary interview	8	1	1	> BY & Bonf.	blood	dietary interview	39177	1	Dietary Interview+Behavior	1
expo	DR1TKCAL	LBXNEPCT	-0.0228921	0.0106681	0.0690351	0.638556	-2.14585	0.469028	3.2832	0	8	2	-9	-2	-0.0232103	0.0150486	-1.54236	0.126053	8.00593e-05	0.116839	51315	-0.0232103	0.126053	0.0150486	-1.54236	Segmented neutrophils percent (%)	blood	NA	Energy (kcal)	nutrients	dietary interview	8	1	1	> BY & Bonf.	blood	dietary interview	39177	1	Dietary Interview+Behavior	1
expo	DR1TKCAL	LBXPLTSI	-0.000208801	0.0115836	0.986121	0.948991	-0.0180256	0.678769	4.75139	0	8	2	-5	-2	-0.00185908	0.0149466	-0.124381	0.901256	5.1368e-07	0.139454	51413	-0.00185908	0.901256	0.0149466	-0.124381	Platelet count SI (1000 cells/uL)	blood	NA	Energy (kcal)	nutrients	dietary interview	8	1	1	> BY & Bonf.	blood	dietary interview	39177	1	Dietary Interview+Behavior	1
expo	DR1TKCAL	LBXRBCSI	-0.020071	0.0115784	0.126606	0.537149	-1.73348	0.879968	6.15977	0	8	2	-1	0	-0.0191253	0.0143338	-1.33427	0.185057	5.43637e-05	0.246722	51414	-0.0191253	0.185057	0.0143338	-1.33427	Red blood cell count (million cells/uL)	blood	NA	Energy (kcal)	nutrients	dietary interview	8	1	1	> BY & Bonf.	blood	dietary interview	39177	1	Dietary Interview+Behavior	1
expo	DR1TKCAL	LBXRDW	-0.0161533	0.0183658	0.408292	0.577969	-0.879529	2.06945	14.4861	0.51678	8	2	-9	-2	-0.021726	0.0136378	-1.59307	0.11421	7.01542e-05	0.210111	51414	-0.021726	0.11421	0.0136378	-1.59307	Red cell distribution width (%)	blood	NA	Energy (kcal)	nutrients	dietary interview	8	1	1	> BY & Bonf.	blood	dietary interview	39177	1	Dietary Interview+Behavior	1
expo	DR1TKCAL	LBXWBCSI	0.0185428	0.00928421	0.0859684	0.590614	1.99724	0.703507	4.92455	0	8	2	1	0	0.0176178	0.0105761	1.66582	0.0987889	4.61318e-05	0.0264499	51414	0.0176178	0.0987889	0.0105761	1.66582	White blood cell count (1000 cells/uL)	blood	NA	Energy (kcal)	nutrients	dietary interview	8	1	1	> BY & Bonf.	blood	dietary interview	39177	1	Dietary Interview+Behavior	1
expo	DR1TLYCO	LBDBANO	-0.0112187	0.00758502	0.182658	0.472871	-1.47906	1.23042	8.61292	0.187268	8	2	-9	-2	-0.0171218	0.00735119	-2.32912	0.0218049	0.000275957	0.0165379	51315	-0.0171218	0.0218049	0.00735119	-2.32912	Basophils number (1000 cells/uL)	blood	NA	Lycopene (mcg)	nutrients	dietary interview	8	1	1	> BY & Bonf.	blood	dietary interview	39177	1	Dietary Interview+Behavior	0.623246
expo	DR1TLYCO	LBDEONO	-0.00258616	0.00983883	0.800232	0.862732	-0.262853	2.34658	16.4261	0.573848	8	2	-9	-2	-0.00387704	0.00701427	-0.552736	0.581642	1.41495e-05	0.0226038	51315	-0.00387704	0.581642	0.00701427	-0.552736	Eosinophils number (1000 cells/uL)	blood	NA	Lycopene (mcg)	nutrients	dietary interview	8	1	1	> BY & Bonf.	blood	dietary interview	39177	1	Dietary Interview+Behavior	1
expo	DR1TLYCO	LBDLYMNO	-4.82312e-06	0.00553743	0.999329	0.913678	-0.000871002	1.26002	8.82013	0.206361	8	2	1	0	-0.00694832	0.00569538	-1.21999	0.225254	4.54465e-05	0.015631	51315	-0.00694832	0.225254	0.00569538	-1.21999	Lymphocyte number (1000 cells/uL)	blood	NA	Lycopene (mcg)	nutrients	dietary interview	8	1	1	> BY & Bonf.	blood	dietary interview	39177	1	Dietary Interview+Behavior	1
expo	DR1TLYCO	LBDMONO	-0.0115376	0.00457003	0.0395427	0.483482	-2.52462	0.692358	4.84651	0	8	2	-9	-2	-0.0112129	0.00664469	-1.68749	0.0945353	0.000118351	0.0500663	51315	-0.0112129	0.0945353	0.00664469	-1.68749	Monocyte number (1000 cells/uL)	blood	NA	Lycopene (mcg)	nutrients	dietary interview	8	1	1	> BY & Bonf.	blood	dietary interview	39177	1	Dietary Interview+Behavior	1
expo	DR1TLYCO	LBDNENO	-0.0158668	0.00688486	0.05462	0.371973	-2.3046	1.37217	9.60521	0.271229	8	2	-9	-2	-0.0141349	0.00643334	-2.19713	0.030252	0.000188073	0.0536038	51315	-0.0141349	0.030252	0.00643334	-2.19713	Segmented neutrophils num (1000 cell/uL)	blood	NA	Lycopene (mcg)	nutrients	dietary interview	8	1	1	> BY & Bonf.	blood	dietary interview	39177	1	Dietary Interview+Behavior	0.525338
expo	DR1TLYCO	LBXBAPCT	-0.0115146	0.0100657	0.290253	0.527556	-1.14394	1.94504	13.6153	0.485872	8	2	-9	-2	-0.0149682	0.00884312	-1.69263	0.093548	0.0002109	0.0166769	51315	-0.0149682	0.093548	0.00884312	-1.69263	Basophils percent (%)	blood	NA	Lycopene (mcg)	nutrients	dietary interview	8	1	1	> BY & Bonf.	blood	dietary interview	39177	1	Dietary Interview+Behavior	1
expo	DR1TLYCO	LBXEOPCT	0.000114769	0.00943805	0.990637	0.865244	0.0121603	2.60529	18.237	0.616166	8	2	-7	0	0.00517283	0.00680159	0.760533	0.448674	2.51882e-05	0.0318423	51315	0.00517283	0.448674	0.00680159	0.760533	Eosinophils percent (%)	blood	NA	Lycopene (mcg)	nutrients	dietary interview	8	1	1	> BY & Bonf.	blood	dietary interview	39177	1	Dietary Interview+Behavior	1
expo	DR1TLYCO	LBXHCT	-0.011418	0.00484001	0.0504092	0.46599	-2.35908	1.01449	7.10143	0.0142831	8	2	-9	-2	-0.00790695	0.00525555	-1.5045	0.135514	5.88386e-05	0.309616	51414	-0.00790695	0.135514	0.00525555	-1.5045	Hematocrit (%)	blood	NA	Lycopene (mcg)	nutrients	dietary interview	8	1	1	> BY & Bonf.	blood	dietary interview	39177	1	Dietary Interview+Behavior	1
expo	DR1TLYCO	LBXHGB	-0.00914587	0.0042735	0.0696201	0.520965	-2.14014	0.966391	6.76474	0	8	2	-3	-2	-0.00619004	0.00511491	-1.2102	0.228973	3.60605e-05	0.321568	51414	-0.00619004	0.228973	0.00511491	-1.2102	Hemoglobin (g/dL)	blood	NA	Lycopene (mcg)	nutrients	dietary interview	8	1	1	> BY & Bonf.	blood	dietary interview	39177	1	Dietary Interview+Behavior	1
expo	DR1TLYCO	LBXLYPCT	0.00489212	0.00562033	0.412915	0.824703	0.870434	0.967196	6.77037	0	8	2	3	2	0.00230216	0.00613495	0.375253	0.708244	4.98898e-06	0.128964	51315	0.00230216	0.708244	0.00613495	0.375253	Lymphocyte percent (%)	blood	NA	Lycopene (mcg)	nutrients	dietary interview	8	1	1	> BY & Bonf.	blood	dietary interview	39177	1	Dietary Interview+Behavior	1
expo	DR1TLYCO	LBXMC	0.00107745	0.00720103	0.885281	0.900507	0.149625	1.60666	11.2466	0.377592	8	2	9	2	0.00532178	0.0060699	0.876749	0.382664	2.66538e-05	0.218289	51441	0.00532178	0.382664	0.0060699	0.876749	Mean cell hemoglobin concentration (g/dL)	blood	NA	Lycopene (mcg)	nutrients	dietary interview	8	1	1	> BY & Bonf.	blood	dietary interview	39177	1	Dietary Interview+Behavior	1
expo	DR1TLYCO	LBXMCVSI	-0.000968394	0.00582948	0.872759	0.865951	-0.16612	1.32943	9.30601	0.247798	8	2	-3	-2	-0.00455985	0.00567211	-0.803909	0.423301	1.9568e-05	0.174775	51414	-0.00455985	0.423301	0.00567211	-0.803909	Mean cell volume (fL)	blood	NA	Lycopene (mcg)	nutrients	dietary interview	8	1	1	> BY & Bonf.	blood	dietary interview	39177	1	Dietary Interview+Behavior	1
expo	DR1TLYCO	LBXMOPCT	0.000353362	0.00567497	0.952091	0.962213	0.0622667	1.10465	7.73257	0.0947382	8	2	-3	0	-0.00164508	0.00622365	-0.264327	0.792056	2.54749e-06	0.0730527	51315	-0.00164508	0.792056	0.00622365	-0.264327	Monocyte percent (%)	blood	NA	Lycopene (mcg)	nutrients	dietary interview	8	1	1	> BY & Bonf.	blood	dietary interview	39177	1	Dietary Interview+Behavior	1
expo	DR1TLYCO	LBXMPSI	0.014859	0.00629122	0.0502036	0.444524	2.36186	0.931044	6.51731	0	8	2	9	2	0.0141369	0.0069119	2.0453	0.043375	0.000188084	0.0918201	51413	0.0141369	0.043375	0.0069119	2.0453	Mean platelet volume (fL)	blood	NA	Lycopene (mcg)	nutrients	dietary interview	8	1	1	> BY & Bonf.	blood	dietary interview	39177	1	Dietary Interview+Behavior	1
expo	DR1TLYCO	LBXNEPCT	-0.0029668	0.00568943	0.618134	0.876385	-0.521458	1.02483	7.17381	0.0242281	8	2	-3	-2	-0.00224015	0.00622422	-0.359908	0.719653	4.72383e-06	0.116892	51315	-0.00224015	0.719653	0.00622422	-0.359908	Segmented neutrophils percent (%)	blood	NA	Lycopene (mcg)	nutrients	dietary interview	8	1	1	> BY & Bonf.	blood	dietary interview	39177	1	Dietary Interview+Behavior	1
expo	DR1TLYCO	LBXPLTSI	-0.0145086	0.00584459	0.0420621	0.339463	-2.4824	0.902701	6.31891	0	8	2	-9	-2	-0.019986	0.00712942	-2.80332	0.00604516	0.000375922	0.139798	51413	-0.019986	0.00604516	0.00712942	-2.80332	Platelet count SI (1000 cells/uL)	blood	NA	Lycopene (mcg)	nutrients	dietary interview	8	0.371984	1	> BY & Bonf.	blood	dietary interview	39177	1	Dietary Interview+Behavior	0.217335
expo	DR1TLYCO	LBXRBCSI	-0.00532894	0.00584389	0.392151	0.679125	-0.911883	1.48135	10.3695	0.324942	8	2	-9	-2	-0.00498743	0.00514419	-0.969527	0.334554	2.34098e-05	0.246651	51414	-0.00498743	0.334554	0.00514419	-0.969527	Red blood cell count (million cells/uL)	blood	NA	Lycopene (mcg)	nutrients	dietary interview	8	1	1	> BY & Bonf.	blood	dietary interview	39177	1	Dietary Interview+Behavior	1
expo	DR1TLYCO	LBXRDW	-0.00733661	0.00531487	0.209935	0.566415	-1.38039	1.07483	7.5238	0.0696194	8	2	-9	-2	-0.00889942	0.00524625	-1.69634	0.0928421	7.45363e-05	0.210093	51414	-0.00889942	0.0928421	0.00524625	-1.69634	Red cell distribution width (%)	blood	NA	Lycopene (mcg)	nutrients	dietary interview	8	1	1	> BY & Bonf.	blood	dietary interview	39177	1	Dietary Interview+Behavior	1
expo	DR1TLYCO	LBXWBCSI	-0.0151926	0.00669522	0.0575472	0.387768	-2.26918	1.42066	9.94464	0.296103	8	2	-9	-2	-0.0141517	0.00623311	-2.27041	0.0252643	0.000188479	0.0264379	51414	-0.0141517	0.0252643	0.00623311	-2.27041	White blood cell count (1000 cells/uL)	blood	NA	Lycopene (mcg)	nutrients	dietary interview	8	1	1	> BY & Bonf.	blood	dietary interview	39177	1	Dietary Interview+Behavior	0.448888
expo	DR1TLZ	LBDBANO	-0.0297969	0.00609549	0.00177658	0.0680301	-4.88835	1.08579	7.60054	0.0790127	8	2	-9	-2	-0.0331529	0.00665747	-4.9798	2.5693e-06	0.000958621	0.0169695	51315	-0.0331529	2.5693e-06	0.00665747	-4.9798	Basophils number (1000 cells/uL)	blood	NA	Lutein + zeaxanthin (mcg)	nutrients	dietary interview	8	0.000549682	0.318012	BY<0.05	blood	dietary interview	39177	1	Dietary Interview+Behavior	0.000303166
expo	DR1TLZ	LBDEONO	-0.0216224	0.00521939	0.00433446	0.145421	-4.14271	0.889447	6.22613	0	8	2	-9	-2	-0.024816	0.00588717	-4.21526	5.36748e-05	0.000537115	0.021491	51315	-0.024816	5.36748e-05	0.00588717	-4.21526	Eosinophils number (1000 cells/uL)	blood	NA	Lutein + zeaxanthin (mcg)	nutrients	dietary interview	8	0.00755089	1	BY<0.05	blood	dietary interview	39177	1	Dietary Interview+Behavior	0.00588101
expo	DR1TLZ	LBDLYMNO	-0.0142579	0.00574795	0.0421776	0.412175	-2.48053	0.933225	6.53258	0	8	2	-9	-2	-0.011267	0.00576456	-1.95453	0.0533498	0.000110719	0.0147548	51315	-0.011267	0.0533498	0.00576456	-1.95453	Lymphocyte number (1000 cells/uL)	blood	NA	Lutein + zeaxanthin (mcg)	nutrients	dietary interview	8	1	1	> BY & Bonf.	blood	dietary interview	39177	1	Dietary Interview+Behavior	1
expo	DR1TLZ	LBDMONO	-0.0323366	0.00889036	0.00831718	0.0398315	-3.63727	2.33077	16.3154	0.570957	8	2	-9	-2	-0.0389882	0.00685108	-5.69081	1.19663e-07	0.00132578	0.0487102	51315	-0.0389882	1.19663e-07	0.00685108	-5.69081	Monocyte number (1000 cells/uL)	blood	NA	Lutein + zeaxanthin (mcg)	nutrients	dietary interview	8	3.67842e-05	0.0148112	Bonf.<0.05	blood	dietary interview	39177	1	Dietary Interview+Behavior	1.3431e-05
expo	DR1TLZ	LBDNENO	-0.0573452	0.00669757	5.89358e-05	0.00235977	-8.5621	1.02113	7.14793	0.020696	8	2	-9	-2	-0.0579446	0.00708649	-8.17678	7.9843e-13	0.00292841	0.0533431	51315	-0.0579446	7.9843e-13	0.00708649	-8.17678	Segmented neutrophils num (1000 cell/uL)	blood	NA	Lutein + zeaxanthin (mcg)	nutrients	dietary interview	8	7.63747e-10	9.88249e-08	Bonf.<0.05	blood	dietary interview	39177	1	Dietary Interview+Behavior	7.81754e-11
expo	DR1TLZ	LBXBAPCT	-0.00718655	0.00835166	0.418012	0.705363	-0.860493	1.70842	11.959	0.414666	8	2	-3	0	-0.00702858	0.00697879	-1.00713	0.31623	4.30864e-05	0.0169344	51315	-0.00702858	0.31623	0.00697879	-1.00713	Basophils percent (%)	blood	NA	Lutein + zeaxanthin (mcg)	nutrients	dietary interview	8	1	1	> BY & Bonf.	blood	dietary interview	39177	1	Dietary Interview+Behavior	1
expo	DR1TLZ	LBXEOPCT	0.00119124	0.00504935	0.820249	0.969414	0.23592	0.817893	5.72525	0	8	2	-3	0	0.000233001	0.00591473	0.0393933	0.968653	4.73499e-08	0.0316245	51315	0.000233001	0.968653	0.00591473	0.0393933	Eosinophils percent (%)	blood	NA	Lutein + zeaxanthin (mcg)	nutrients	dietary interview	8	1	1	> BY & Bonf.	blood	dietary interview	39177	1	Dietary Interview+Behavior	1
expo	DR1TLZ	LBXHCT	-0.0241624	0.00729553	0.012907	0.136114	-3.31195	1.93498	13.5448	0.483198	8	2	-9	-2	-0.0203098	0.00592235	-3.42934	0.000871388	0.000359845	0.308683	51414	-0.0203098	0.000871388	0.00592235	-3.42934	Hematocrit (%)	blood	NA	Lutein + zeaxanthin (mcg)	nutrients	dietary interview	8	0.0786924	1	> BY & Bonf.	blood	dietary interview	39177	1	Dietary Interview+Behavior	0.0270471
expo	DR1TLZ	LBXHGB	-0.0229462	0.00757858	0.019175	0.154244	-3.02776	1.94449	13.6114	0.485726	8	2	-9	-2	-0.0205006	0.00607518	-3.37449	0.0010435	0.000366639	0.32028	51414	-0.0205006	0.0010435	0.00607518	-3.37449	Hemoglobin (g/dL)	blood	NA	Lutein + zeaxanthin (mcg)	nutrients	dietary interview	8	0.0911621	1	> BY & Bonf.	blood	dietary interview	39177	1	Dietary Interview+Behavior	0.0311819
expo	DR1TLZ	LBXLYPCT	0.0371705	0.00508621	0.000161633	0.0248289	7.3081	0.833561	5.83493	0	8	2	3	0	0.035599	0.00606763	5.86703	5.42835e-08	0.0011053	0.13	51315	0.035599	5.42835e-08	0.00606763	5.86703	Lymphocyte percent (%)	blood	NA	Lutein + zeaxanthin (mcg)	nutrients	dietary interview	8	1.83823e-05	0.00671889	Bonf.<0.05	blood	dietary interview	39177	1	Dietary Interview+Behavior	1.21878e-05
expo	DR1TLZ	LBXMC	0.00131926	0.01026	0.901304	0.986991	0.128583	2.9647	20.7529	0.662698	8	2	-3	0	-0.00375452	0.00676415	-0.555061	0.580056	1.2296e-05	0.218622	51441	-0.00375452	0.580056	0.00676415	-0.555061	Mean cell hemoglobin concentration (g/dL)	blood	NA	Lutein + zeaxanthin (mcg)	nutrients	dietary interview	8	1	1	> BY & Bonf.	blood	dietary interview	39177	1	Dietary Interview+Behavior	1
expo	DR1TLZ	LBXMCVSI	-0.00105913	0.00720477	0.887274	0.992313	-0.147003	1.75677	12.2974	0.430772	8	2	1	0	0.00125712	0.0059583	0.210986	0.833315	1.37866e-06	0.171718	51414	0.00125712	0.833315	0.0059583	0.210986	Mean cell volume (fL)	blood	NA	Lutein + zeaxanthin (mcg)	nutrients	dietary interview	8	1	1	> BY & Bonf.	blood	dietary interview	39177	1	Dietary Interview+Behavior	1
expo	DR1TLZ	LBXMOPCT	0.0114583	0.00506063	0.0579704	0.542183	2.26421	0.584671	4.0927	0	8	2	9	2	0.0100957	0.00680142	1.48435	0.14077	8.88948e-05	0.0732046	51315	0.0100957	0.14077	0.00680142	1.48435	Monocyte percent (%)	blood	NA	Lutein + zeaxanthin (mcg)	nutrients	dietary interview	8	1	1	> BY & Bonf.	blood	dietary interview	39177	1	Dietary Interview+Behavior	1
expo	DR1TLZ	LBXMPSI	0.010061	0.004357	0.0542548	0.529863	2.30915	0.55198	3.86386	0	8	2	5	2	0.0113015	0.00633592	1.78372	0.0774145	0.000111422	0.0913211	51413	0.0113015	0.0774145	0.00633592	1.78372	Mean platelet volume (fL)	blood	NA	Lutein + zeaxanthin (mcg)	nutrients	dietary interview	8	1	1	> BY & Bonf.	blood	dietary interview	39177	1	Dietary Interview+Behavior	1
expo	DR1TLZ	LBXNEPCT	-0.0350363	0.00501212	0.000213383	0.0304195	-6.99032	0.834661	5.84263	0	8	2	-3	0	-0.0337762	0.00617353	-5.47114	3.15458e-07	0.000995009	0.117793	51315	-0.0337762	3.15458e-07	0.00617353	-5.47114	Segmented neutrophils percent (%)	blood	NA	Lutein + zeaxanthin (mcg)	nutrients	dietary interview	8	8.67138e-05	0.0390455	Bonf.<0.05	blood	dietary interview	39177	1	Dietary Interview+Behavior	5.00582e-05
expo	DR1TLZ	LBXPLTSI	-0.0260683	0.00802252	0.0140691	0.0882423	-3.24939	2.40677	16.8474	0.584505	8	2	-9	-2	-0.0237769	0.00574176	-4.14104	7.09294e-05	0.000493183	0.135986	51413	-0.0237769	7.09294e-05	0.00574176	-4.14104	Platelet count SI (1000 cells/uL)	blood	NA	Lutein + zeaxanthin (mcg)	nutrients	dietary interview	8	0.00956049	1	BY<0.05	blood	dietary interview	39177	1	Dietary Interview+Behavior	0.00615859
expo	DR1TLZ	LBXRBCSI	-0.0236825	0.00866926	0.0292634	0.135513	-2.73178	2.76728	19.3709	0.638634	8	2	-9	-2	-0.0203279	0.00572648	-3.54981	0.000582544	0.000360487	0.242075	51414	-0.0203279	0.000582544	0.00572648	-3.54981	Red blood cell count (million cells/uL)	blood	NA	Lutein + zeaxanthin (mcg)	nutrients	dietary interview	8	0.0562825	1	> BY & Bonf.	blood	dietary interview	39177	1	Dietary Interview+Behavior	0.0260269
expo	DR1TLZ	LBXRDW	-0.0318157	0.00446915	0.000190464	0.0386836	-7.11897	0.850951	5.95666	0	8	2	-7	-2	-0.0271541	0.0055315	-4.90899	3.44589e-06	0.000643242	0.211677	51414	-0.0271541	3.44589e-06	0.0055315	-4.90899	Red cell distribution width (%)	blood	NA	Lutein + zeaxanthin (mcg)	nutrients	dietary interview	8	0.000713079	0.426511	BY<0.05	blood	dietary interview	39177	1	Dietary Interview+Behavior	0.000271427
expo	DR1TLZ	LBXWBCSI	-0.0512431	0.00727667	0.000203804	0.00690552	-7.0421	1.16108	8.12753	0.13873	8	2	-9	-2	-0.0497215	0.00704241	-7.06029	2.00166e-10	0.00215671	0.0246405	51414	-0.0497215	2.00166e-10	0.00704241	-7.06029	White blood cell count (1000 cells/uL)	blood	NA	Lutein + zeaxanthin (mcg)	nutrients	dietary interview	8	1.19491e-07	2.47753e-05	Bonf.<0.05	blood	dietary interview	39177	1	Dietary Interview+Behavior	1.46211e-08
expo	DR1TM161	LBDBANO	0.00528027	0.0038565	0.213251	0.734512	1.36919	0.305957	2.1417	0	8	2	9	2	0.0100397	0.00832615	1.20581	0.230655	6.16993e-05	0.0167399	51315	0.0100397	0.230655	0.00832615	1.20581	Basophils number (1000 cells/uL)	blood	NA	MFA 16:1 (Hexadecenoic) (gm)	nutrients	dietary interview	8	1	1	> BY & Bonf.	blood	dietary interview	39177	1	Dietary Interview+Behavior	1
expo	DR1TM161	LBDEONO	0.0227755	0.0115985	0.0903311	0.349955	1.96366	2.89551	20.2686	0.654638	8	2	9	2	0.0171613	0.00738466	2.32392	0.0220938	0.000180276	0.0227145	51315	0.0171613	0.0220938	0.00738466	2.32392	Eosinophils number (1000 cells/uL)	blood	NA	MFA 16:1 (Hexadecenoic) (gm)	nutrients	dietary interview	8	1	1	> BY & Bonf.	blood	dietary interview	39177	1	Dietary Interview+Behavior	0.677813
expo	DR1TM161	LBDLYMNO	0.0105812	0.0067778	0.162455	0.593997	1.56116	0.945776	6.62043	0	8	2	9	2	0.0137694	0.00699369	1.96882	0.0516601	0.000116055	0.0156691	51315	0.0137694	0.0516601	0.00699369	1.96882	Lymphocyte number (1000 cells/uL)	blood	NA	MFA 16:1 (Hexadecenoic) (gm)	nutrients	dietary interview	8	1	1	> BY & Bonf.	blood	dietary interview	39177	1	Dietary Interview+Behavior	1
expo	DR1TM161	LBDMONO	-0.00556896	0.00697204	0.450678	0.845019	-0.798757	1.10091	7.70636	0.0916592	8	2	-9	-2	-0.00367905	0.00748126	-0.491769	0.623929	8.28529e-06	0.0502688	51315	-0.00367905	0.623929	0.00748126	-0.491769	Monocyte number (1000 cells/uL)	blood	NA	MFA 16:1 (Hexadecenoic) (gm)	nutrients	dietary interview	8	1	1	> BY & Bonf.	blood	dietary interview	39177	1	Dietary Interview+Behavior	1
expo	DR1TM161	LBDNENO	0.0275424	0.00578437	0.00205582	0.212109	4.76153	0.55755	3.90285	0	8	2	9	2	0.0292636	0.00891808	3.28138	0.00141063	0.000524194	0.0536743	51315	0.0292636	0.00141063	0.00891808	3.28138	Segmented neutrophils num (1000 cell/uL)	blood	NA	MFA 16:1 (Hexadecenoic) (gm)	nutrients	dietary interview	8	0.116799	1	> BY & Bonf.	blood	dietary interview	39177	1	Dietary Interview+Behavior	0.0381852
expo	DR1TM161	LBXBAPCT	-0.00813422	0.00537066	0.173655	0.716559	-1.51457	0.644614	4.5123	0	8	2	-9	-2	-0.00480533	0.0079705	-0.602889	0.547908	1.41346e-05	0.0169256	51315	-0.00480533	0.547908	0.0079705	-0.602889	Basophils percent (%)	blood	NA	MFA 16:1 (Hexadecenoic) (gm)	nutrients	dietary interview	8	1	1	> BY & Bonf.	blood	dietary interview	39177	1	Dietary Interview+Behavior	1
expo	DR1TM161	LBXEOPCT	0.0228509	0.0118598	0.0953772	0.563068	1.92675	4.10111	28.7078	0.756164	8	2	9	2	0.00407865	0.00766404	0.53218	0.595747	1.01829e-05	0.0318196	51315	0.00407865	0.595747	0.00766404	0.53218	Eosinophils percent (%)	blood	NA	MFA 16:1 (Hexadecenoic) (gm)	nutrients	dietary interview	8	1	1	> BY & Bonf.	blood	dietary interview	39177	1	Dietary Interview+Behavior	1
expo	DR1TM161	LBXHCT	0.00528315	0.00668712	0.455425	0.773473	0.790049	1.08687	7.60811	0.079929	8	2	9	2	0.00519778	0.0072651	0.715445	0.475953	1.65358e-05	0.308311	51414	0.00519778	0.475953	0.0072651	0.715445	Hematocrit (%)	blood	NA	MFA 16:1 (Hexadecenoic) (gm)	nutrients	dietary interview	8	1	1	> BY & Bonf.	blood	dietary interview	39177	1	Dietary Interview+Behavior	1
expo	DR1TM161	LBXHGB	0.00101139	0.00585329	0.867707	0.950222	0.172789	0.861809	6.03266	0	8	2	5	2	0.00121283	0.00699646	0.17335	0.862717	9.00309e-07	0.320488	51414	0.00121283	0.862717	0.00699646	0.17335	Hemoglobin (g/dL)	blood	NA	MFA 16:1 (Hexadecenoic) (gm)	nutrients	dietary interview	8	1	1	> BY & Bonf.	blood	dietary interview	39177	1	Dietary Interview+Behavior	1
expo	DR1TM161	LBXLYPCT	-0.0173074	0.00944963	0.109696	0.42665	-1.83155	1.34104	9.38726	0.254309	8	2	-9	-2	-0.0188679	0.0085775	-2.19969	0.0300642	0.000217912	0.128859	51315	-0.0188679	0.0300642	0.0085775	-2.19969	Lymphocyte percent (%)	blood	NA	MFA 16:1 (Hexadecenoic) (gm)	nutrients	dietary interview	8	1	1	> BY & Bonf.	blood	dietary interview	39177	1	Dietary Interview+Behavior	0.813827
expo	DR1TM161	LBXMC	-0.00943187	0.0104217	0.395535	0.674828	-0.905021	1.41864	9.93048	0.2951	8	2	-9	-2	-0.0131357	0.00846502	-1.55177	0.123785	0.000105676	0.218794	51441	-0.0131357	0.123785	0.00846502	-1.55177	Mean cell hemoglobin concentration (g/dL)	blood	NA	MFA 16:1 (Hexadecenoic) (gm)	nutrients	dietary interview	8	1	1	> BY & Bonf.	blood	dietary interview	39177	1	Dietary Interview+Behavior	1
expo	DR1TM161	LBXMCVSI	-0.0161966	0.00958839	0.135033	0.407007	-1.68919	1.93532	13.5472	0.483289	8	2	-9	-2	-0.0173636	0.00746018	-2.32751	0.0218942	0.000184531	0.175007	51414	-0.0173636	0.0218942	0.00746018	-2.32751	Mean cell volume (fL)	blood	NA	MFA 16:1 (Hexadecenoic) (gm)	nutrients	dietary interview	8	1	1	> BY & Bonf.	blood	dietary interview	39177	1	Dietary Interview+Behavior	0.351057
expo	DR1TM161	LBXMOPCT	-0.0278499	0.0068239	0.00468244	0.202656	-4.08123	0.669484	4.68639	0	8	2	-9	-2	-0.0353602	0.0095456	-3.70434	0.000342893	0.000765361	0.0735313	51315	-0.0353602	0.000342893	0.0095456	-3.70434	Monocyte percent (%)	blood	NA	MFA 16:1 (Hexadecenoic) (gm)	nutrients	dietary interview	8	0.0361656	1	BY<0.05	blood	dietary interview	39177	1	Dietary Interview+Behavior	0.0267447
expo	DR1TM161	LBXMPSI	-0.00573517	0.0070311	0.441548	0.942299	-0.815685	0.85724	6.00068	0	8	2	-7	-2	0.00188514	0.00865383	0.217838	0.827986	2.17507e-06	0.0915612	51413	0.00188514	0.827986	0.00865383	0.217838	Mean platelet volume (fL)	blood	NA	MFA 16:1 (Hexadecenoic) (gm)	nutrients	dietary interview	8	1	1	> BY & Bonf.	blood	dietary interview	39177	1	Dietary Interview+Behavior	1
expo	DR1TM161	LBXNEPCT	0.0220477	0.00704456	0.0166156	0.30132	3.12975	0.791071	5.5375	0	8	2	9	2	0.0244513	0.00878275	2.78401	0.00638964	0.000365966	0.116825	51315	0.0244513	0.00638964	0.00878275	2.78401	Segmented neutrophils percent (%)	blood	NA	MFA 16:1 (Hexadecenoic) (gm)	nutrients	dietary interview	8	0.388937	1	> BY & Bonf.	blood	dietary interview	39177	1	Dietary Interview+Behavior	0.216831
expo	DR1TM161	LBXPLTSI	0.0158182	0.005409	0.0221997	0.493983	2.92443	0.488167	3.41717	0	8	2	7	2	0.0151618	0.00846826	1.79042	0.0763237	0.000140698	0.139224	51413	0.0151618	0.0763237	0.00846826	1.79042	Platelet count SI (1000 cells/uL)	blood	NA	MFA 16:1 (Hexadecenoic) (gm)	nutrients	dietary interview	8	1	1	> BY & Bonf.	blood	dietary interview	39177	1	Dietary Interview+Behavior	1
expo	DR1TM161	LBXRBCSI	0.0122292	0.0066654	0.109185	0.445502	1.83473	1.08259	7.57815	0.0762919	8	2	9	2	0.0162812	0.00753284	2.16136	0.0329843	0.000162241	0.245239	51414	0.0162812	0.0329843	0.00753284	2.16136	Red blood cell count (million cells/uL)	blood	NA	MFA 16:1 (Hexadecenoic) (gm)	nutrients	dietary interview	8	1	1	> BY & Bonf.	blood	dietary interview	39177	1	Dietary Interview+Behavior	0.651453
expo	DR1TM161	LBXRDW	0.0132334	0.00561962	0.0507243	0.523699	2.35485	0.572872	4.0101	0	8	2	9	2	0.0128146	0.00730222	1.75489	0.0822515	0.000100508	0.211057	51414	0.0128146	0.0822515	0.00730222	1.75489	Red cell distribution width (%)	blood	NA	MFA 16:1 (Hexadecenoic) (gm)	nutrients	dietary interview	8	1	1	> BY & Bonf.	blood	dietary interview	39177	1	Dietary Interview+Behavior	1
expo	DR1TM161	LBXWBCSI	0.0262743	0.00621843	0.00391114	0.217247	4.22524	0.662777	4.63944	0	8	2	9	2	0.0281348	0.00814146	3.45574	0.000798422	0.000484481	0.0265541	51414	0.0281348	0.000798422	0.00814146	3.45574	White blood cell count (1000 cells/uL)	blood	NA	MFA 16:1 (Hexadecenoic) (gm)	nutrients	dietary interview	8	0.0731001	1	> BY & Bonf.	blood	dietary interview	39177	1	Dietary Interview+Behavior	0.0221338
expo	DR1TM181	LBDBANO	0.0054872	0.0049419	0.303531	0.84062	1.11034	0.370163	2.59114	0	8	2	9	2	0.00474149	0.00935486	0.506848	0.613345	9.64933e-06	0.0167011	51315	0.00474149	0.613345	0.00935486	0.506848	Basophils number (1000 cells/uL)	blood	NA	MFA 18:1 (Octadecenoic) (gm)	nutrients	dietary interview	8	1	1	> BY & Bonf.	blood	dietary interview	39177	1	Dietary Interview+Behavior	1
expo	DR1TM181	LBDEONO	0.0113064	0.011707	0.366326	0.724519	0.965781	2.08549	14.5984	0.520497	8	2	7	2	0.00813683	0.00865174	0.940484	0.34917	2.8417e-05	0.0227078	51315	0.00813683	0.34917	0.00865174	0.940484	Eosinophils number (1000 cells/uL)	blood	NA	MFA 18:1 (Octadecenoic) (gm)	nutrients	dietary interview	8	1	1	> BY & Bonf.	blood	dietary interview	39177	1	Dietary Interview+Behavior	1
expo	DR1TM181	LBDLYMNO	0.00604487	0.00573731	0.327067	0.775576	1.05361	0.875206	6.12644	0	8	2	3	0	0.00709589	0.00561396	1.26397	0.209093	2.16113e-05	0.015629	51315	0.00709589	0.209093	0.00561396	1.26397	Lymphocyte number (1000 cells/uL)	blood	NA	MFA 18:1 (Octadecenoic) (gm)	nutrients	dietary interview	8	1	1	> BY & Bonf.	blood	dietary interview	39177	1	Dietary Interview+Behavior	1
expo	DR1TM181	LBDMONO	-0.0292185	0.00935977	0.0168035	0.26302	-3.12171	0.948669	6.64068	0	8	2	-9	-2	-0.033614	0.00985973	-3.40922	0.000931162	0.000484963	0.0502255	51315	-0.033614	0.000931162	0.00985973	-3.40922	Monocyte number (1000 cells/uL)	blood	NA	MFA 18:1 (Octadecenoic) (gm)	nutrients	dietary interview	8	0.0831117	1	> BY & Bonf.	blood	dietary interview	39177	1	Dietary Interview+Behavior	0.0369401
expo	DR1TM181	LBDNENO	-0.0094109	0.0052539	0.11637	0.632989	-1.79122	0.427244	2.99071	0	8	2	-9	-2	-0.0138374	0.0093175	-1.4851	0.140571	8.21825e-05	0.0534179	51315	-0.0138374	0.140571	0.0093175	-1.4851	Segmented neutrophils num (1000 cell/uL)	blood	NA	MFA 18:1 (Octadecenoic) (gm)	nutrients	dietary interview	8	1	1	> BY & Bonf.	blood	dietary interview	39177	1	Dietary Interview+Behavior	1
expo	DR1TM181	LBXBAPCT	0.0117563	0.00730173	0.151416	0.620966	1.61008	0.82565	5.77955	0	8	2	9	2	0.00872844	0.00858243	1.01701	0.31153	3.26995e-05	0.016821	51315	0.00872844	0.31153	0.00858243	1.01701	Basophils percent (%)	blood	NA	MFA 18:1 (Octadecenoic) (gm)	nutrients	dietary interview	8	1	1	> BY & Bonf.	blood	dietary interview	39177	1	Dietary Interview+Behavior	1
expo	DR1TM181	LBXEOPCT	0.0124057	0.0128856	0.367742	0.670916	0.962754	2.24074	15.6852	0.55372	8	2	9	2	0.0110841	0.00908293	1.22032	0.22513	5.27311e-05	0.0318463	51315	0.0110841	0.22513	0.00908293	1.22032	Eosinophils percent (%)	blood	NA	MFA 18:1 (Octadecenoic) (gm)	nutrients	dietary interview	8	1	1	> BY & Bonf.	blood	dietary interview	39177	1	Dietary Interview+Behavior	1
expo	DR1TM181	LBXHCT	-0.0240843	0.00755121	0.015288	0.281509	-3.18947	0.997365	6.98156	0	8	2	-9	-2	-0.0231162	0.00868599	-2.66133	0.00903053	0.000229373	0.309711	51414	-0.0231162	0.00903053	0.00868599	-2.66133	Hematocrit (%)	blood	NA	MFA 18:1 (Octadecenoic) (gm)	nutrients	dietary interview	8	0.509923	1	> BY & Bonf.	blood	dietary interview	39177	1	Dietary Interview+Behavior	0.190295
expo	DR1TM181	LBXHGB	-0.0235705	0.00593731	0.00539303	0.277906	-3.96989	0.653412	4.57389	0	8	2	-9	-2	-0.0227637	0.00815982	-2.78973	0.00628577	0.00022243	0.321434	51414	-0.0227637	0.00628577	0.00815982	-2.78973	Hemoglobin (g/dL)	blood	NA	MFA 18:1 (Octadecenoic) (gm)	nutrients	dietary interview	8	0.383888	1	> BY & Bonf.	blood	dietary interview	39177	1	Dietary Interview+Behavior	0.13454
expo	DR1TM181	LBXLYPCT	0.0133069	0.00692546	0.0961259	0.62561	1.92144	0.74492	5.21444	0	8	2	3	0	0.0125695	0.0093457	1.34495	0.181594	6.7812e-05	0.129034	51315	0.0125695	0.181594	0.0093457	1.34495	Lymphocyte percent (%)	blood	NA	MFA 18:1 (Octadecenoic) (gm)	nutrients	dietary interview	8	1	1	> BY & Bonf.	blood	dietary interview	39177	1	Dietary Interview+Behavior	1
expo	DR1TM181	LBXMC	0.00220517	0.00538593	0.694462	0.923236	0.409431	0.377017	2.63912	0	8	2	5	2	-0.000109539	0.00857367	-0.0127762	0.989831	5.15236e-09	0.218766	51441	-0.000109539	0.989831	0.00857367	-0.0127762	Mean cell hemoglobin concentration (g/dL)	blood	NA	MFA 18:1 (Octadecenoic) (gm)	nutrients	dietary interview	8	1	1	> BY & Bonf.	blood	dietary interview	39177	1	Dietary Interview+Behavior	1
expo	DR1TM181	LBXMCVSI	-0.0368328	0.00811568	0.00267257	0.134478	-4.53847	0.956048	6.69234	0	8	2	-9	-2	-0.0344181	0.00933136	-3.68844	0.000362369	0.000508491	0.175352	51414	-0.0344181	0.000362369	0.00933136	-3.68844	Mean cell volume (fL)	blood	NA	MFA 18:1 (Octadecenoic) (gm)	nutrients	dietary interview	8	0.0378901	1	BY<0.05	blood	dietary interview	39177	1	Dietary Interview+Behavior	0.0119111
expo	DR1TM181	LBXMOPCT	-0.0340089	0.00755284	0.00278898	0.207291	-4.5028	0.791531	5.54072	0	8	2	-9	-2	-0.0321773	0.0112518	-2.85975	0.00513333	0.000444393	0.0735168	51315	-0.0321773	0.00513333	0.0112518	-2.85975	Monocyte percent (%)	blood	NA	MFA 18:1 (Octadecenoic) (gm)	nutrients	dietary interview	8	0.327164	1	> BY & Bonf.	blood	dietary interview	39177	1	Dietary Interview+Behavior	0.254008
expo	DR1TM181	LBXMPSI	-0.00944618	0.0080709	0.280139	0.832367	-1.1704	0.662411	4.63687	0	8	2	-9	-2	-0.00271107	0.0106285	-0.255076	0.799173	3.15493e-06	0.0915767	51413	-0.00271107	0.799173	0.0106285	-0.255076	Mean platelet volume (fL)	blood	NA	MFA 18:1 (Octadecenoic) (gm)	nutrients	dietary interview	8	1	1	> BY & Bonf.	blood	dietary interview	39177	1	Dietary Interview+Behavior	1
expo	DR1TM181	LBXNEPCT	-0.00440711	0.00514693	0.420197	0.859601	-0.856259	0.332036	2.32425	0	8	2	-3	0	-0.00651255	0.00968054	-0.672747	0.502615	1.82041e-05	0.116882	51315	-0.00651255	0.502615	0.00968054	-0.672747	Segmented neutrophils percent (%)	blood	NA	MFA 18:1 (Octadecenoic) (gm)	nutrients	dietary interview	8	1	1	> BY & Bonf.	blood	dietary interview	39177	1	Dietary Interview+Behavior	1
expo	DR1TM181	LBXPLTSI	0.0180021	0.00554534	0.0141284	0.526604	3.24635	0.371472	2.60031	0	8	2	5	0	0.0144651	0.00981113	1.47436	0.143436	8.98152e-05	0.139579	51413	0.0144651	0.143436	0.00981113	1.47436	Platelet count SI (1000 cells/uL)	blood	NA	MFA 18:1 (Octadecenoic) (gm)	nutrients	dietary interview	8	1	1	> BY & Bonf.	blood	dietary interview	39177	1	Dietary Interview+Behavior	1
expo	DR1TM181	LBXRBCSI	-0.0035326	0.00602084	0.57581	0.904836	-0.58673	0.570414	3.9929	0	8	2	-9	-2	-0.00193018	0.00957561	-0.201572	0.840649	1.5992e-06	0.246436	51414	-0.00193018	0.840649	0.00957561	-0.201572	Red blood cell count (million cells/uL)	blood	NA	MFA 18:1 (Octadecenoic) (gm)	nutrients	dietary interview	8	1	1	> BY & Bonf.	blood	dietary interview	39177	1	Dietary Interview+Behavior	1
expo	DR1TM181	LBXRDW	0.0046157	0.00772645	0.56906	0.918094	0.597389	0.837157	5.8601	0	8	2	3	2	-0.00268645	0.00909053	-0.295522	0.76819	3.09788e-06	0.210997	51414	-0.00268645	0.76819	0.00909053	-0.295522	Red cell distribution width (%)	blood	NA	MFA 18:1 (Octadecenoic) (gm)	nutrients	dietary interview	8	1	1	> BY & Bonf.	blood	dietary interview	39177	1	Dietary Interview+Behavior	1
expo	DR1TM181	LBXWBCSI	-0.00169224	0.00569235	0.774879	0.822642	-0.297282	0.654014	4.57809	0	8	2	-9	-2	-0.0070003	0.00786962	-0.889535	0.375788	2.10349e-05	0.0262609	51414	-0.0070003	0.375788	0.00786962	-0.889535	White blood cell count (1000 cells/uL)	blood	NA	MFA 18:1 (Octadecenoic) (gm)	nutrients	dietary interview	8	1	1	> BY & Bonf.	blood	dietary interview	39177	1	Dietary Interview+Behavior	1
expo	DR1TM201	LBDBANO	-0.00413851	0.00503053	0.437814	0.948613	-0.822677	0.508022	3.55615	0	8	2	-9	-2	0.00222713	0.00874183	0.254767	0.799411	3.13843e-06	0.0164462	51315	0.00222713	0.799411	0.00874183	0.254767	Basophils number (1000 cells/uL)	blood	NA	MFA 20:1 (Eicosenoic) (gm)	nutrients	dietary interview	8	1	1	> BY & Bonf.	blood	dietary interview	39177	1	Dietary Interview+Behavior	1
expo	DR1TM201	LBDEONO	-0.00631929	0.00631711	0.350461	0.74461	-1.00034	0.730594	5.11416	0	8	2	-9	-2	-0.00687633	0.00822419	-0.83611	0.405029	2.9918e-05	0.0225823	51315	-0.00687633	0.405029	0.00822419	-0.83611	Eosinophils number (1000 cells/uL)	blood	NA	MFA 20:1 (Eicosenoic) (gm)	nutrients	dietary interview	8	1	1	> BY & Bonf.	blood	dietary interview	39177	1	Dietary Interview+Behavior	1
expo	DR1TM201	LBDLYMNO	-0.00875836	0.00627216	0.20528	0.443097	-1.39639	1.21739	8.52176	0.178573	8	2	-9	-2	-0.0109952	0.00701333	-1.56775	0.120006	7.64932e-05	0.0155203	51315	-0.0109952	0.120006	0.00701333	-1.56775	Lymphocyte number (1000 cells/uL)	blood	NA	MFA 20:1 (Eicosenoic) (gm)	nutrients	dietary interview	8	1	1	> BY & Bonf.	blood	dietary interview	39177	1	Dietary Interview+Behavior	1
expo	DR1TM201	LBDMONO	-0.0171829	0.00693145	0.0422732	0.449522	-2.47898	0.673193	4.71235	0	8	2	-9	-2	-0.0194319	0.00882281	-2.20247	0.0298619	0.00023892	0.0504526	51315	-0.0194319	0.0298619	0.00882281	-2.20247	Monocyte number (1000 cells/uL)	blood	NA	MFA 20:1 (Eicosenoic) (gm)	nutrients	dietary interview	8	1	1	> BY & Bonf.	blood	dietary interview	39177	1	Dietary Interview+Behavior	0.657509
expo	DR1TM201	LBDNENO	-0.00588945	0.0048743	0.266175	0.843518	-1.20827	0.45981	3.21867	0	8	2	-9	-2	-0.00281177	0.00815172	-0.344929	0.730851	5.00239e-06	0.0534043	51315	-0.00281177	0.730851	0.00815172	-0.344929	Segmented neutrophils num (1000 cell/uL)	blood	NA	MFA 20:1 (Eicosenoic) (gm)	nutrients	dietary interview	8	1	1	> BY & Bonf.	blood	dietary interview	39177	1	Dietary Interview+Behavior	1
expo	DR1TM201	LBXBAPCT	0.00510102	0.0045607	0.300274	0.781938	1.11847	0.406448	2.84514	0	8	2	9	2	0.00445819	0.00809907	0.550458	0.583197	1.25758e-05	0.0163455	51315	0.00445819	0.583197	0.00809907	0.550458	Basophils percent (%)	blood	NA	MFA 20:1 (Eicosenoic) (gm)	nutrients	dietary interview	8	1	1	> BY & Bonf.	blood	dietary interview	39177	1	Dietary Interview+Behavior	1
expo	DR1TM201	LBXEOPCT	-0.00851938	0.00725717	0.278814	0.681405	-1.17393	0.801292	5.60905	0	8	2	-9	-2	-0.00967083	0.00899896	-1.07466	0.285038	5.91761e-05	0.0317912	51315	-0.00967083	0.285038	0.00899896	-1.07466	Eosinophils percent (%)	blood	NA	MFA 20:1 (Eicosenoic) (gm)	nutrients	dietary interview	8	1	1	> BY & Bonf.	blood	dietary interview	39177	1	Dietary Interview+Behavior	1
expo	DR1TM201	LBXHCT	-0.00602338	0.00573159	0.328221	0.758491	-1.05091	1.03558	7.24905	0.0343563	8	2	-1	0	-0.00341214	0.0059529	-0.57319	0.567765	7.3657e-06	0.309777	51414	-0.00341214	0.567765	0.0059529	-0.57319	Hematocrit (%)	blood	NA	MFA 20:1 (Eicosenoic) (gm)	nutrients	dietary interview	8	1	1	> BY & Bonf.	blood	dietary interview	39177	1	Dietary Interview+Behavior	1
expo	DR1TM201	LBXHGB	-0.0075868	0.00480249	0.158172	0.676505	-1.57976	0.705497	4.93848	0	8	2	-3	0	-0.0055767	0.00621462	-0.897351	0.371624	1.96749e-05	0.321516	51414	-0.0055767	0.371624	0.00621462	-0.897351	Hemoglobin (g/dL)	blood	NA	MFA 20:1 (Eicosenoic) (gm)	nutrients	dietary interview	8	1	1	> BY & Bonf.	blood	dietary interview	39177	1	Dietary Interview+Behavior	1
expo	DR1TM201	LBXLYPCT	-0.00914699	0.00454151	0.0838587	0.662693	-2.01409	0.482995	3.38097	0	8	2	-3	-2	-0.00760352	0.00781809	-0.972554	0.333053	3.65804e-05	0.128986	51315	-0.00760352	0.333053	0.00781809	-0.972554	Lymphocyte percent (%)	blood	NA	MFA 20:1 (Eicosenoic) (gm)	nutrients	dietary interview	8	1	1	> BY & Bonf.	blood	dietary interview	39177	1	Dietary Interview+Behavior	1
expo	DR1TM201	LBXMC	-0.00450297	0.00644439	0.507257	0.800438	-0.698742	0.983792	6.88654	0	8	2	-9	-2	-0.00761961	0.0075899	-1.00391	0.317773	3.67386e-05	0.216789	51441	-0.00761961	0.317773	0.0075899	-1.00391	Mean cell hemoglobin concentration (g/dL)	blood	NA	MFA 20:1 (Eicosenoic) (gm)	nutrients	dietary interview	8	1	1	> BY & Bonf.	blood	dietary interview	39177	1	Dietary Interview+Behavior	1
expo	DR1TM201	LBXMCVSI	-0.0143918	0.00503421	0.0243792	0.396635	-2.85881	0.746636	5.22645	0	8	2	-7	-2	-0.0143191	0.00626838	-2.28434	0.024403	0.000129715	0.174843	51414	-0.0143191	0.024403	0.00626838	-2.28434	Mean cell volume (fL)	blood	NA	MFA 20:1 (Eicosenoic) (gm)	nutrients	dietary interview	8	1	1	> BY & Bonf.	blood	dietary interview	39177	1	Dietary Interview+Behavior	0.380674
expo	DR1TM201	LBXMOPCT	-0.00843153	0.00764193	0.306365	0.630926	-1.10333	0.969688	6.78781	0	8	2	-3	0	-0.013105	0.00936006	-1.40009	0.16449	0.000108665	0.073212	51315	-0.013105	0.16449	0.00936006	-1.40009	Monocyte percent (%)	blood	NA	MFA 20:1 (Eicosenoic) (gm)	nutrients	dietary interview	8	1	1	> BY & Bonf.	blood	dietary interview	39177	1	Dietary Interview+Behavior	1
expo	DR1TM201	LBXMPSI	0.00706457	0.00602628	0.279426	0.76769	1.17229	0.723052	5.06136	0	8	2	9	2	0.00538452	0.00755142	0.713048	0.477429	1.83423e-05	0.0902368	51413	0.00538452	0.477429	0.00755142	0.713048	Mean platelet volume (fL)	blood	NA	MFA 20:1 (Eicosenoic) (gm)	nutrients	dietary interview	8	1	1	> BY & Bonf.	blood	dietary interview	39177	1	Dietary Interview+Behavior	1
expo	DR1TM201	LBXNEPCT	0.0128163	0.00440816	0.0227446	0.52278	2.9074	0.446875	3.12813	0	8	2	9	2	0.0116673	0.00762301	1.53053	0.12895	8.61308e-05	0.116953	51315	0.0116673	0.12895	0.00762301	1.53053	Segmented neutrophils percent (%)	blood	NA	MFA 20:1 (Eicosenoic) (gm)	nutrients	dietary interview	8	1	1	> BY & Bonf.	blood	dietary interview	39177	1	Dietary Interview+Behavior	1
expo	DR1TM201	LBXPLTSI	0.0111017	0.00221098	0.00152843	0.626491	5.02118	0.0749635	0.524744	0	8	2	3	0	0.0110843	0.00832255	1.33184	0.185853	7.77277e-05	0.137069	51413	0.0110843	0.185853	0.00832255	1.33184	Platelet count SI (1000 cells/uL)	blood	NA	MFA 20:1 (Eicosenoic) (gm)	nutrients	dietary interview	8	1	1	> BY & Bonf.	blood	dietary interview	39177	1	Dietary Interview+Behavior	1
expo	DR1TM201	LBXRBCSI	0.00824806	0.00634558	0.234829	0.692256	1.29981	1.1013	7.70911	0.0919839	8	2	9	2	0.00553495	0.00667717	0.828937	0.409057	1.93815e-05	0.246618	51414	0.00553495	0.409057	0.00667717	0.828937	Red blood cell count (million cells/uL)	blood	NA	MFA 20:1 (Eicosenoic) (gm)	nutrients	dietary interview	8	1	1	> BY & Bonf.	blood	dietary interview	39177	1	Dietary Interview+Behavior	1
expo	DR1TM201	LBXRDW	-0.000207177	0.00571566	0.972097	0.972747	-0.0362472	0.698519	4.88963	0	8	2	5	0	0.0015589	0.00680707	0.229012	0.819314	1.53743e-06	0.205005	51414	0.0015589	0.819314	0.00680707	0.229012	Red cell distribution width (%)	blood	NA	MFA 20:1 (Eicosenoic) (gm)	nutrients	dietary interview	8	1	1	> BY & Bonf.	blood	dietary interview	39177	1	Dietary Interview+Behavior	1
expo	DR1TM201	LBXWBCSI	-0.0130538	0.00665799	0.0907361	0.534991	-1.96063	0.904297	6.33008	0	8	2	-9	-2	-0.0105776	0.00780615	-1.35504	0.178369	7.07843e-05	0.0261706	51414	-0.0105776	0.178369	0.00780615	-1.35504	White blood cell count (1000 cells/uL)	blood	NA	MFA 20:1 (Eicosenoic) (gm)	nutrients	dietary interview	8	1	1	> BY & Bonf.	blood	dietary interview	39177	1	Dietary Interview+Behavior	1
expo	DR1TM221	LBDBANO	0.00433037	0.00422439	0.339435	0.76002	1.02509	0.716565	5.01596	0	8	2	9	2	0.00469776	0.00601079	0.781555	0.436269	2.11893e-05	0.0167194	51315	0.00469776	0.436269	0.00601079	0.781555	Basophils number (1000 cells/uL)	blood	NA	MFA 22:1 (Docosenoic) (gm)	nutrients	dietary interview	8	1	1	> BY & Bonf.	blood	dietary interview	39177	1	Dietary Interview+Behavior	1
expo	DR1TM221	LBDEONO	0.0101099	0.00754236	0.221979	0.603248	1.34042	1.81593	12.7115	0.449319	8	2	9	2	0.00834989	0.00589402	1.41667	0.159596	6.69418e-05	0.0226691	51315	0.00834989	0.159596	0.00589402	1.41667	Eosinophils number (1000 cells/uL)	blood	NA	MFA 22:1 (Docosenoic) (gm)	nutrients	dietary interview	8	1	1	> BY & Bonf.	blood	dietary interview	39177	1	Dietary Interview+Behavior	1
expo	DR1TM221	LBDLYMNO	-0.0136523	0.00734346	0.105349	0.314572	-1.85911	3.36849	23.5794	0.703131	8	2	-9	-2	-0.00756855	0.00380746	-1.98782	0.0494859	5.49997e-05	0.0155189	51315	-0.00756855	0.0494859	0.00380746	-1.98782	Lymphocyte number (1000 cells/uL)	blood	NA	MFA 22:1 (Docosenoic) (gm)	nutrients	dietary interview	8	1	1	> BY & Bonf.	blood	dietary interview	39177	1	Dietary Interview+Behavior	1
expo	DR1TM221	LBDMONO	0.00411521	0.00264337	0.163472	0.74816	1.55681	0.27335	1.91345	0	8	2	9	2	0.00558844	0.00664962	0.840414	0.402623	2.99859e-05	0.0502181	51315	0.00558844	0.402623	0.00664962	0.840414	Monocyte number (1000 cells/uL)	blood	NA	MFA 22:1 (Docosenoic) (gm)	nutrients	dietary interview	8	1	1	> BY & Bonf.	blood	dietary interview	39177	1	Dietary Interview+Behavior	1
expo	DR1TM221	LBDNENO	0.0111851	0.00305339	0.00803633	0.44708	3.66319	0.295576	2.06903	0	8	2	9	2	0.0137144	0.00592667	2.31401	0.0226531	0.000180587	0.0535493	51315	0.0137144	0.0226531	0.00592667	2.31401	Segmented neutrophils num (1000 cell/uL)	blood	NA	MFA 22:1 (Docosenoic) (gm)	nutrients	dietary interview	8	1	1	> BY & Bonf.	blood	dietary interview	39177	1	Dietary Interview+Behavior	0.408109
expo	DR1TM221	LBXBAPCT	0.00525162	0.00507922	0.335556	0.835141	1.03394	0.890154	6.23108	0	8	2	9	2	0.00153526	0.00660941	0.232284	0.816778	2.26308e-06	0.0169207	51315	0.00153526	0.816778	0.00660941	0.232284	Basophils percent (%)	blood	NA	MFA 22:1 (Docosenoic) (gm)	nutrients	dietary interview	8	1	1	> BY & Bonf.	blood	dietary interview	39177	1	Dietary Interview+Behavior	1
expo	DR1TM221	LBXEOPCT	0.00831525	0.00801266	0.333893	0.790066	1.03776	1.93421	13.5395	0.482993	8	2	9	2	0.00168123	0.00611211	0.275065	0.783817	2.71387e-06	0.0318103	51315	0.00168123	0.783817	0.00611211	0.275065	Eosinophils percent (%)	blood	NA	MFA 22:1 (Docosenoic) (gm)	nutrients	dietary interview	8	1	1	> BY & Bonf.	blood	dietary interview	39177	1	Dietary Interview+Behavior	1
expo	DR1TM221	LBXHCT	0.00330764	0.0048	0.512951	0.744859	0.689092	1.2915	9.04048	0.225705	8	2	7	2	0.00295456	0.00456217	0.647621	0.518671	8.38107e-06	0.308243	51414	0.00295456	0.518671	0.00456217	0.647621	Hematocrit (%)	blood	NA	MFA 22:1 (Docosenoic) (gm)	nutrients	dietary interview	8	1	1	> BY & Bonf.	blood	dietary interview	39177	1	Dietary Interview+Behavior	1
expo	DR1TM221	LBXHGB	0.00293304	0.00379221	0.464575	0.782156	0.773439	0.921696	6.45187	0	8	2	7	2	0.00233517	0.00441913	0.528422	0.598343	5.2354e-06	0.320343	51414	0.00233517	0.598343	0.00441913	0.528422	Hemoglobin (g/dL)	blood	NA	MFA 22:1 (Docosenoic) (gm)	nutrients	dietary interview	8	1	1	> BY & Bonf.	blood	dietary interview	39177	1	Dietary Interview+Behavior	1
expo	DR1TM221	LBXLYPCT	-0.0183775	0.00487756	0.00700334	0.27971	-3.76777	0.733031	5.13122	0	8	2	-9	-2	-0.018354	0.00611401	-3.00195	0.00336617	0.000323442	0.128508	51315	-0.018354	0.00336617	0.00611401	-3.00195	Lymphocyte percent (%)	blood	NA	MFA 22:1 (Docosenoic) (gm)	nutrients	dietary interview	8	0.234488	1	> BY & Bonf.	blood	dietary interview	39177	1	Dietary Interview+Behavior	0.139554
expo	DR1TM221	LBXMC	-0.00625569	0.0100444	0.553153	0.735941	-0.622806	3.07331	21.5132	0.674618	8	2	-9	-2	-0.00364185	0.00575586	-0.632721	0.528318	1.27347e-05	0.218753	51441	-0.00364185	0.528318	0.00575586	-0.632721	Mean cell hemoglobin concentration (g/dL)	blood	NA	MFA 22:1 (Docosenoic) (gm)	nutrients	dietary interview	8	1	1	> BY & Bonf.	blood	dietary interview	39177	1	Dietary Interview+Behavior	1
expo	DR1TM221	LBXMCVSI	0.00027206	0.0057837	0.963796	0.89467	0.0470391	0.972027	6.80419	0	8	2	7	2	0.00334134	0.00634448	0.526652	0.599567	1.0719e-05	0.174477	51414	0.00334134	0.599567	0.00634448	0.526652	Mean cell volume (fL)	blood	NA	MFA 22:1 (Docosenoic) (gm)	nutrients	dietary interview	8	1	1	> BY & Bonf.	blood	dietary interview	39177	1	Dietary Interview+Behavior	1
expo	DR1TM221	LBXMOPCT	0.00178228	0.00524684	0.744057	0.987162	0.339687	0.772052	5.40436	0	8	2	9	2	-0.00137775	0.00657891	-0.209419	0.834535	1.82253e-06	0.0731515	51315	-0.00137775	0.834535	0.00657891	-0.209419	Monocyte percent (%)	blood	NA	MFA 22:1 (Docosenoic) (gm)	nutrients	dietary interview	8	1	1	> BY & Bonf.	blood	dietary interview	39177	1	Dietary Interview+Behavior	1
expo	DR1TM221	LBXMPSI	0.00313994	0.00743327	0.685393	0.905247	0.422417	1.28249	8.97742	0.220266	8	2	9	2	0.00072825	0.00687294	0.105959	0.915821	5.09186e-07	0.0916193	51413	0.00072825	0.915821	0.00687294	0.105959	Mean platelet volume (fL)	blood	NA	MFA 22:1 (Docosenoic) (gm)	nutrients	dietary interview	8	1	1	> BY & Bonf.	blood	dietary interview	39177	1	Dietary Interview+Behavior	1
expo	DR1TM221	LBXNEPCT	0.0162628	0.00431445	0.00698852	0.325348	3.76939	0.582502	4.07752	0	8	2	9	2	0.0162473	0.00600215	2.70692	0.00795114	0.000253455	0.116635	51315	0.0162473	0.00795114	0.00600215	2.70692	Segmented neutrophils percent (%)	blood	NA	MFA 22:1 (Docosenoic) (gm)	nutrients	dietary interview	8	0.461623	1	> BY & Bonf.	blood	dietary interview	39177	1	Dietary Interview+Behavior	0.256427
expo	DR1TM221	LBXPLTSI	0.0133283	0.00720734	0.106881	0.472508	1.84927	1.54381	10.8067	0.352251	8	2	5	0	0.0110709	0.00597521	1.85281	0.0667731	0.000117674	0.139427	51413	0.0110709	0.0667731	0.00597521	1.85281	Platelet count SI (1000 cells/uL)	blood	NA	MFA 22:1 (Docosenoic) (gm)	nutrients	dietary interview	8	1	1	> BY & Bonf.	blood	dietary interview	39177	1	Dietary Interview+Behavior	1
expo	DR1TM221	LBXRBCSI	0.00504803	0.00585959	0.417495	0.812754	0.861498	1.41045	9.87315	0.291006	8	2	9	2	0.000926666	0.0051692	0.179267	0.85808	8.24443e-07	0.246019	51414	0.000926666	0.85808	0.0051692	0.179267	Red blood cell count (million cells/uL)	blood	NA	MFA 22:1 (Docosenoic) (gm)	nutrients	dietary interview	8	1	1	> BY & Bonf.	blood	dietary interview	39177	1	Dietary Interview+Behavior	1
expo	DR1TM221	LBXRDW	0.00221189	0.00528036	0.68785	0.855022	0.41889	1.07263	7.50843	0.0677148	8	2	9	2	0.00338822	0.0053322	0.635426	0.52656	1.10219e-05	0.210985	51414	0.00338822	0.52656	0.0053322	0.635426	Red cell distribution width (%)	blood	NA	MFA 22:1 (Docosenoic) (gm)	nutrients	dietary interview	8	1	1	> BY & Bonf.	blood	dietary interview	39177	1	Dietary Interview+Behavior	1
expo	DR1TM221	LBXWBCSI	0.0028231	0.00572264	0.636884	0.795593	0.493321	1.31736	9.22152	0.240906	8	2	-1	0	0.00529141	0.00525258	1.00739	0.316107	2.68818e-05	0.0264268	51414	0.00529141	0.316107	0.00525258	1.00739	White blood cell count (1000 cells/uL)	blood	NA	MFA 22:1 (Docosenoic) (gm)	nutrients	dietary interview	8	1	1	> BY & Bonf.	blood	dietary interview	39177	1	Dietary Interview+Behavior	1
expo	DR1TMAGN	LBDBANO	-0.0213073	0.00742443	0.0239957	0.293847	-2.86989	0.967264	6.77085	0	8	2	-9	-2	-0.025955	0.0080763	-3.21373	0.0017497	0.000322057	0.0168696	51315	-0.025955	0.0017497	0.0080763	-3.21373	Basophils number (1000 cells/uL)	blood	NA	Magnesium (mg)	nutrients	dietary interview	8	0.139096	1	> BY & Bonf.	blood	dietary interview	39177	1	Dietary Interview+Behavior	0.0830087
expo	DR1TMAGN	LBDEONO	-0.0323162	0.00949996	0.0114157	0.196816	-3.40172	1.14677	8.02738	0.127985	8	2	-9	-2	-0.0329751	0.00920839	-3.58099	0.000524102	0.00051983	0.0217479	51315	-0.0329751	0.000524102	0.00920839	-3.58099	Eosinophils number (1000 cells/uL)	blood	NA	Magnesium (mg)	nutrients	dietary interview	8	0.0515466	1	> BY & Bonf.	blood	dietary interview	39177	1	Dietary Interview+Behavior	0.0389005
expo	DR1TMAGN	LBDLYMNO	-0.0117659	0.00651288	0.113786	0.469649	-1.80656	1.07512	7.52583	0.0698704	8	2	-9	-2	-0.012125	0.00593559	-2.04276	0.0436307	7.02829e-05	0.0142028	51315	-0.012125	0.0436307	0.00593559	-2.04276	Lymphocyte number (1000 cells/uL)	blood	NA	Magnesium (mg)	nutrients	dietary interview	8	1	1	> BY & Bonf.	blood	dietary interview	39177	1	Dietary Interview+Behavior	0.989071
expo	DR1TMAGN	LBDMONO	-0.0493274	0.0143706	0.0109479	0.0324335	-3.43251	3.80319	26.6224	0.737063	8	2	-9	-2	-0.0427074	0.00831265	-5.13764	1.32462e-06	0.000871955	0.0499103	51315	-0.0427074	1.32462e-06	0.00831265	-5.13764	Monocyte number (1000 cells/uL)	blood	NA	Magnesium (mg)	nutrients	dietary interview	8	0.000308438	0.163953	BY<0.05	blood	dietary interview	39177	1	Dietary Interview+Behavior	0.000108851
expo	DR1TMAGN	LBDNENO	-0.07414	0.0099287	0.000141147	0.00101238	-7.46724	1.59144	11.1401	0.371638	8	2	-9	-2	-0.0743294	0.00833128	-8.92173	1.83541e-14	0.00264125	0.0547704	51315	-0.0743294	1.83541e-14	0.00833128	-8.92173	Segmented neutrophils num (1000 cell/uL)	blood	NA	Magnesium (mg)	nutrients	dietary interview	8	2.32147e-11	2.27176e-09	Bonf.<0.05	blood	dietary interview	39177	1	Dietary Interview+Behavior	2.34618e-12
expo	DR1TMAGN	LBXBAPCT	0.0119428	0.00625867	0.0980172	0.661462	1.9082	0.664476	4.65133	0	8	2	3	2	0.00773718	0.00813041	0.951634	0.34351	2.86189e-05	0.0168005	51315	0.00773718	0.34351	0.00813041	0.951634	Basophils percent (%)	blood	NA	Magnesium (mg)	nutrients	dietary interview	8	1	1	> BY & Bonf.	blood	dietary interview	39177	1	Dietary Interview+Behavior	1
expo	DR1TMAGN	LBXEOPCT	-0.00777014	0.00805891	0.36708	0.74321	-0.964168	0.811532	5.68072	0	8	2	-9	-2	-0.00825816	0.00936653	-0.881667	0.38001	3.26028e-05	0.0314482	51315	-0.00825816	0.38001	0.00936653	-0.881667	Eosinophils percent (%)	blood	NA	Magnesium (mg)	nutrients	dietary interview	8	1	1	> BY & Bonf.	blood	dietary interview	39177	1	Dietary Interview+Behavior	1
expo	DR1TMAGN	LBXHCT	-0.00919979	0.00807994	0.292334	0.780178	-1.1386	0.991861	6.94303	0	8	2	5	0	-0.00426486	0.00944565	-0.451516	0.652567	8.69393e-06	0.308507	51414	-0.00426486	0.652567	0.00944565	-0.451516	Hematocrit (%)	blood	NA	Magnesium (mg)	nutrients	dietary interview	8	1	1	> BY & Bonf.	blood	dietary interview	39177	1	Dietary Interview+Behavior	1
expo	DR1TMAGN	LBXHGB	-0.00483309	0.00844856	0.585175	0.903721	-0.572061	1.22328	8.56298	0.182528	8	2	5	0	-4.07015e-05	0.00913266	-0.00445669	0.996453	7.9182e-10	0.319617	51414	-4.07015e-05	0.996453	0.00913266	-0.00445669	Hemoglobin (g/dL)	blood	NA	Magnesium (mg)	nutrients	dietary interview	8	1	1	> BY & Bonf.	blood	dietary interview	39177	1	Dietary Interview+Behavior	1
expo	DR1TMAGN	LBXLYPCT	0.0438207	0.0070405	0.000434945	0.0402998	6.22409	0.888684	6.22079	0	8	2	1	0	0.0462382	0.00796101	5.80809	7.07994e-08	0.00102209	0.128085	51315	0.0462382	7.07994e-08	0.00796101	5.80809	Lymphocyte percent (%)	blood	NA	Magnesium (mg)	nutrients	dietary interview	8	2.31764e-05	0.00876312	Bonf.<0.05	blood	dietary interview	39177	1	Dietary Interview+Behavior	1.48094e-05
expo	DR1TMAGN	LBXMC	0.0206627	0.0134351	0.167945	0.512939	1.53796	1.74369	12.2058	0.426503	8	2	9	2	0.0158598	0.00996667	1.59129	0.11461	0.000120251	0.217421	51441	0.0158598	0.11461	0.00996667	1.59129	Mean cell hemoglobin concentration (g/dL)	blood	NA	Magnesium (mg)	nutrients	dietary interview	8	1	1	> BY & Bonf.	blood	dietary interview	39177	1	Dietary Interview+Behavior	1
expo	DR1TMAGN	LBXMCVSI	0.0246276	0.0113854	0.0672996	0.301491	2.1631	2.21953	15.5367	0.549454	8	2	9	2	0.0203387	0.00863398	2.35566	0.0203837	0.00019772	0.165038	51414	0.0203387	0.0203837	0.00863398	2.35566	Mean cell volume (fL)	blood	NA	Magnesium (mg)	nutrients	dietary interview	8	0.954085	1	> BY & Bonf.	blood	dietary interview	39177	1	Dietary Interview+Behavior	0.332632
expo	DR1TMAGN	LBXMOPCT	0.0231798	0.00872938	0.0326858	0.325776	2.65537	1.07353	7.51472	0.0684949	8	2	9	2	0.023978	0.00878381	2.7298	0.00745498	0.000274863	0.0730308	51315	0.023978	0.00745498	0.00878381	2.7298	Monocyte percent (%)	blood	NA	Magnesium (mg)	nutrients	dietary interview	8	0.439013	1	> BY & Bonf.	blood	dietary interview	39177	1	Dietary Interview+Behavior	0.338687
expo	DR1TMAGN	LBXMPSI	-0.00952263	0.0115455	0.436689	0.812321	-0.824794	1.71486	12.004	0.416861	8	2	-5	-2	-0.00113645	0.00961277	-0.118223	0.906121	6.17304e-07	0.0916465	51413	-0.00113645	0.906121	0.00961277	-0.118223	Mean platelet volume (fL)	blood	NA	Magnesium (mg)	nutrients	dietary interview	8	1	1	> BY & Bonf.	blood	dietary interview	39177	1	Dietary Interview+Behavior	1
expo	DR1TMAGN	LBXNEPCT	-0.043039	0.00729051	0.000597411	0.043434	-5.90343	0.969396	6.78577	0	8	2	-1	0	-0.0453974	0.0082302	-5.51596	2.59234e-07	0.00098526	0.116413	51315	-0.0453974	2.59234e-07	0.0082302	-5.51596	Segmented neutrophils percent (%)	blood	NA	Magnesium (mg)	nutrients	dietary interview	8	7.28363e-05	0.0320864	Bonf.<0.05	blood	dietary interview	39177	1	Dietary Interview+Behavior	4.26054e-05
expo	DR1TMAGN	LBXPLTSI	-0.0441123	0.00516822	6.01405e-05	0.0646121	-8.5353	0.377026	2.63918	0	8	2	-9	-2	-0.0456095	0.00936221	-4.87166	4.01882e-06	0.000994286	0.130778	51413	-0.0456095	4.01882e-06	0.00936221	-4.87166	Platelet count SI (1000 cells/uL)	blood	NA	Magnesium (mg)	nutrients	dietary interview	8	0.000814052	0.497425	BY<0.05	blood	dietary interview	39177	1	Dietary Interview+Behavior	0.00062956
expo	DR1TMAGN	LBXRBCSI	-0.0171741	0.0128563	0.223394	0.512999	-1.33585	2.141	14.987	0.532929	8	2	-9	-2	-0.0160304	0.00965645	-1.66007	0.0999419	0.000122827	0.246152	51414	-0.0160304	0.0999419	0.00965645	-1.66007	Red blood cell count (million cells/uL)	blood	NA	Magnesium (mg)	nutrients	dietary interview	8	1	1	> BY & Bonf.	blood	dietary interview	39177	1	Dietary Interview+Behavior	1
expo	DR1TMAGN	LBXRDW	-0.0557994	0.00904137	0.000457777	0.0154459	-6.17157	1.23437	8.64056	0.189868	8	2	-9	-2	-0.0558408	0.00876685	-6.36954	5.38418e-09	0.00149042	0.211752	51414	-0.0558408	5.38418e-09	0.00876685	-6.36954	Red cell distribution width (%)	blood	NA	Magnesium (mg)	nutrients	dietary interview	8	2.33531e-06	0.000666421	Bonf.<0.05	blood	dietary interview	39177	1	Dietary Interview+Behavior	7.07917e-07
expo	DR1TMAGN	LBXWBCSI	-0.0646295	0.00853275	0.000129018	0.00468429	-7.57428	1.12981	7.9087	0.114899	8	2	-9	-2	-0.0615047	0.00817936	-7.5195	2.11552e-11	0.0018081	0.0253955	51414	-0.0615047	2.11552e-11	0.00817936	-7.5195	White blood cell count (1000 cells/uL)	blood	NA	Magnesium (mg)	nutrients	dietary interview	8	1.54662e-08	2.61847e-06	Bonf.<0.05	blood	dietary interview	39177	1	Dietary Interview+Behavior	1.83685e-09
expo	DR1TMFAT	LBDBANO	0.00728411	0.0053619	0.216459	0.782188	1.3585	0.436352	3.05446	0	8	2	9	2	0.0065857	0.00927586	0.709983	0.479319	1.86467e-05	0.0166943	51315	0.0065857	0.479319	0.00927586	0.709983	Basophils number (1000 cells/uL)	blood	NA	Total monounsaturated fatty acids (gm)	nutrients	dietary interview	8	1	1	> BY & Bonf.	blood	dietary interview	39177	1	Dietary Interview+Behavior	1
expo	DR1TMFAT	LBDEONO	0.0111459	0.0115766	0.36772	0.713515	0.962801	1.98954	13.9268	0.497371	8	2	7	2	0.00867689	0.00866193	1.00173	0.318823	3.23687e-05	0.0227116	51315	0.00867689	0.318823	0.00866193	1.00173	Eosinophils number (1000 cells/uL)	blood	NA	Total monounsaturated fatty acids (gm)	nutrients	dietary interview	8	1	1	> BY & Bonf.	blood	dietary interview	39177	1	Dietary Interview+Behavior	1
expo	DR1TMFAT	LBDLYMNO	0.0077101	0.00633436	0.262971	0.72691	1.21719	1.05263	7.36839	0.0499961	8	2	3	0	0.0086597	0.00568772	1.52253	0.130942	3.22407e-05	0.0156425	51315	0.0086597	0.130942	0.00568772	1.52253	Lymphocyte number (1000 cells/uL)	blood	NA	Total monounsaturated fatty acids (gm)	nutrients	dietary interview	8	1	1	> BY & Bonf.	blood	dietary interview	39177	1	Dietary Interview+Behavior	1
expo	DR1TMFAT	LBDMONO	-0.0286065	0.00872928	0.0135417	0.280936	-3.27707	0.820363	5.74254	0	8	2	-9	-2	-0.0313051	0.00977667	-3.20202	0.00181561	0.000421335	0.0503014	51315	-0.0313051	0.00181561	0.00977667	-3.20202	Monocyte number (1000 cells/uL)	blood	NA	Total monounsaturated fatty acids (gm)	nutrients	dietary interview	8	0.143274	1	> BY & Bonf.	blood	dietary interview	39177	1	Dietary Interview+Behavior	0.0659756
expo	DR1TMFAT	LBDNENO	-0.00761185	0.0051512	0.183016	0.706313	-1.47768	0.37702	2.63914	0	8	2	-9	-2	-0.0109151	0.00950086	-1.14886	0.253276	5.12219e-05	0.0534627	51315	-0.0109151	0.253276	0.00950086	-1.14886	Segmented neutrophils num (1000 cell/uL)	blood	NA	Total monounsaturated fatty acids (gm)	nutrients	dietary interview	8	1	1	> BY & Bonf.	blood	dietary interview	39177	1	Dietary Interview+Behavior	1
expo	DR1TMFAT	LBXBAPCT	0.0118184	0.00709472	0.139695	0.613969	1.6658	0.783444	5.48411	0	8	2	9	2	0.00907712	0.00852216	1.06512	0.289312	3.54237e-05	0.0168188	51315	0.00907712	0.289312	0.00852216	1.06512	Basophils percent (%)	blood	NA	Total monounsaturated fatty acids (gm)	nutrients	dietary interview	8	1	1	> BY & Bonf.	blood	dietary interview	39177	1	Dietary Interview+Behavior	1
expo	DR1TMFAT	LBXEOPCT	0.0130392	0.0129351	0.346997	0.668181	1.00805	2.24336	15.7035	0.554241	8	2	9	2	0.0106532	0.00900794	1.18264	0.239674	4.87928e-05	0.0318479	51315	0.0106532	0.239674	0.00900794	1.18264	Eosinophils percent (%)	blood	NA	Total monounsaturated fatty acids (gm)	nutrients	dietary interview	8	1	1	> BY & Bonf.	blood	dietary interview	39177	1	Dietary Interview+Behavior	1
expo	DR1TMFAT	LBXHCT	-0.0226006	0.00788227	0.0240856	0.305106	-2.86728	1.09876	7.69131	0.0898819	8	2	-9	-2	-0.0217273	0.00835353	-2.60098	0.010663	0.000202968	0.309813	51414	-0.0217273	0.010663	0.00835353	-2.60098	Hematocrit (%)	blood	NA	Total monounsaturated fatty acids (gm)	nutrients	dietary interview	8	0.579622	1	> BY & Bonf.	blood	dietary interview	39177	1	Dietary Interview+Behavior	0.214596
expo	DR1TMFAT	LBXHGB	-0.0216365	0.00614072	0.00968268	0.309386	-3.52345	0.706468	4.94528	0	8	2	-9	-2	-0.0212709	0.00785742	-2.7071	0.00794707	0.000194529	0.321549	51414	-0.0212709	0.00794707	0.00785742	-2.7071	Hemoglobin (g/dL)	blood	NA	Total monounsaturated fatty acids (gm)	nutrients	dietary interview	8	0.461421	1	> BY & Bonf.	blood	dietary interview	39177	1	Dietary Interview+Behavior	0.1604
expo	DR1TMFAT	LBXLYPCT	0.0110433	0.00759635	0.189328	0.693615	1.45377	0.799979	5.59985	0	8	2	3	0	0.0118146	0.00968209	1.22025	0.225156	6.00116e-05	0.129011	51315	0.0118146	0.225156	0.00968209	1.22025	Lymphocyte percent (%)	blood	NA	Total monounsaturated fatty acids (gm)	nutrients	dietary interview	8	1	1	> BY & Bonf.	blood	dietary interview	39177	1	Dietary Interview+Behavior	1
expo	DR1TMFAT	LBXMC	0.00347433	0.00607377	0.5852	0.90122	0.572023	0.485007	3.39505	0	8	2	7	2	0.000485483	0.00850774	0.0570637	0.954605	1.01394e-07	0.218765	51441	0.000485483	0.954605	0.00850774	0.0570637	Mean cell hemoglobin concentration (g/dL)	blood	NA	Total monounsaturated fatty acids (gm)	nutrients	dietary interview	8	1	1	> BY & Bonf.	blood	dietary interview	39177	1	Dietary Interview+Behavior	1
expo	DR1TMFAT	LBXMCVSI	-0.0360864	0.00850251	0.00382038	0.138598	-4.24421	1.03749	7.26245	0.0361385	8	2	-9	-2	-0.0348636	0.0091691	-3.80229	0.000243191	0.000522587	0.175367	51414	-0.0348636	0.000243191	0.0091691	-3.80229	Mean cell volume (fL)	blood	NA	Total monounsaturated fatty acids (gm)	nutrients	dietary interview	8	0.0270686	1	BY<0.05	blood	dietary interview	39177	1	Dietary Interview+Behavior	0.00854294
expo	DR1TMFAT	LBXMOPCT	-0.0358055	0.00743649	0.00193292	0.180117	-4.81484	0.78712	5.50984	0	8	2	-9	-2	-0.0327243	0.0110497	-2.96155	0.00380046	0.000460402	0.0735537	51315	-0.0327243	0.00380046	0.0110497	-2.96155	Monocyte percent (%)	blood	NA	Total monounsaturated fatty acids (gm)	nutrients	dietary interview	8	0.258164	1	> BY & Bonf.	blood	dietary interview	39177	1	Dietary Interview+Behavior	0.199612
expo	DR1TMFAT	LBXMPSI	-0.00959103	0.00836513	0.289244	0.818581	-1.14655	0.692575	4.84803	0	8	2	-9	-2	-0.00231062	0.0107063	-0.21582	0.829555	2.29547e-06	0.0916671	51413	-0.00231062	0.829555	0.0107063	-0.21582	Mean platelet volume (fL)	blood	NA	Total monounsaturated fatty acids (gm)	nutrients	dietary interview	8	1	1	> BY & Bonf.	blood	dietary interview	39177	1	Dietary Interview+Behavior	1
expo	DR1TMFAT	LBXNEPCT	-0.003083	0.0054366	0.588373	0.90758	-0.567083	0.350977	2.45684	0	8	2	-3	0	-0.0056318	0.00994708	-0.566177	0.572505	1.36362e-05	0.116865	51315	-0.0056318	0.572505	0.00994708	-0.566177	Segmented neutrophils percent (%)	blood	NA	Total monounsaturated fatty acids (gm)	nutrients	dietary interview	8	1	1	> BY & Bonf.	blood	dietary interview	39177	1	Dietary Interview+Behavior	1
expo	DR1TMFAT	LBXPLTSI	0.0197692	0.00571178	0.0105315	0.49833	3.46113	0.377219	2.64053	0	8	2	5	0	0.0164354	0.00995685	1.65066	0.101855	0.000116137	0.139644	51413	0.0164354	0.101855	0.00995685	1.65066	Platelet count SI (1000 cells/uL)	blood	NA	Total monounsaturated fatty acids (gm)	nutrients	dietary interview	8	1	1	> BY & Bonf.	blood	dietary interview	39177	1	Dietary Interview+Behavior	1
expo	DR1TMFAT	LBXRBCSI	-0.00224455	0.00605217	0.721705	0.956029	-0.370868	0.579316	4.05521	0	8	2	-9	-2	-0.000136019	0.00932411	-0.0145879	0.988389	7.95457e-09	0.246545	51414	-0.000136019	0.988389	0.00932411	-0.0145879	Red blood cell count (million cells/uL)	blood	NA	Total monounsaturated fatty acids (gm)	nutrients	dietary interview	8	1	1	> BY & Bonf.	blood	dietary interview	39177	1	Dietary Interview+Behavior	1
expo	DR1TMFAT	LBXRDW	0.00457666	0.00748156	0.560055	0.917817	0.611725	0.769966	5.38976	0	8	2	3	2	-0.00271889	0.00937049	-0.290155	0.772281	3.17833e-06	0.211035	51414	-0.00271889	0.772281	0.00937049	-0.290155	Red cell distribution width (%)	blood	NA	Total monounsaturated fatty acids (gm)	nutrients	dietary interview	8	1	1	> BY & Bonf.	blood	dietary interview	39177	1	Dietary Interview+Behavior	1
expo	DR1TMFAT	LBXWBCSI	0.00017797	0.00603069	0.977281	0.903146	0.0295108	0.671321	4.69925	0	8	2	-7	0	-0.00389722	0.00798657	-0.487972	0.626607	6.53018e-06	0.0263068	51414	-0.00389722	0.626607	0.00798657	-0.487972	White blood cell count (1000 cells/uL)	blood	NA	Total monounsaturated fatty acids (gm)	nutrients	dietary interview	8	1	1	> BY & Bonf.	blood	dietary interview	39177	1	Dietary Interview+Behavior	1
expo	DR1TMOIS	LBDBANO	0.00860443	0.00732939	0.2788	0.615136	1.17396	1.14476	8.0133	0.126453	8	2	9	2	0.0108889	0.00740684	1.47011	0.14458	7.35034e-05	0.0161044	51315	0.0108889	0.14458	0.00740684	1.47011	Basophils number (1000 cells/uL)	blood	NA	Moisture (gm)	nutrients	dietary interview	8	1	1	> BY & Bonf.	blood	dietary interview	39177	1	Dietary Interview+Behavior	1
expo	DR1TMOIS	LBDEONO	-0.00366113	0.00645581	0.588358	0.877091	-0.567106	0.886656	6.20659	0	8	2	-3	-2	-0.00348949	0.00838723	-0.416048	0.678241	7.54858e-06	0.0213826	51315	-0.00348949	0.678241	0.00838723	-0.416048	Eosinophils number (1000 cells/uL)	blood	NA	Moisture (gm)	nutrients	dietary interview	8	1	1	> BY & Bonf.	blood	dietary interview	39177	1	Dietary Interview+Behavior	1
expo	DR1TMOIS	LBDLYMNO	0.0146162	0.00675879	0.067355	0.188826	2.16254	1.98047	13.8633	0.49507	8	2	3	0	0.0161312	0.00466503	3.45791	0.000792699	0.000161316	0.0150534	51315	0.0161312	0.000792699	0.00466503	3.45791	Lymphocyte number (1000 cells/uL)	blood	NA	Moisture (gm)	nutrients	dietary interview	8	0.0727116	1	> BY & Bonf.	blood	dietary interview	39177	1	Dietary Interview+Behavior	0.0396508
expo	DR1TMOIS	LBDMONO	0.0294808	0.00823349	0.00896904	0.182359	3.58059	1.00912	7.06383	0.00903555	8	2	7	2	0.0335314	0.00923584	3.63057	0.000442439	0.000697017	0.050508	51315	0.0335314	0.000442439	0.00923584	3.63057	Monocyte number (1000 cells/uL)	blood	NA	Moisture (gm)	nutrients	dietary interview	8	0.044715	1	BY<0.05	blood	dietary interview	39177	1	Dietary Interview+Behavior	0.0199611
expo	DR1TMOIS	LBDNENO	0.0468432	0.00915624	0.00137485	0.0205154	5.11599	1.73588	12.1511	0.423922	8	2	9	2	0.0454557	0.00773261	5.87845	5.15555e-08	0.00128091	0.0487206	51315	0.0454557	5.15555e-08	0.00773261	5.87845	Segmented neutrophils num (1000 cell/uL)	blood	NA	Moisture (gm)	nutrients	dietary interview	8	1.75837e-05	0.00638123	Bonf.<0.05	blood	dietary interview	39177	1	Dietary Interview+Behavior	2.89329e-06
expo	DR1TMOIS	LBXBAPCT	-0.00214053	0.00556095	0.711724	0.917044	-0.384922	0.703016	4.92111	0	8	2	-1	0	-0.00343358	0.00762879	-0.450082	0.653597	7.30864e-06	0.0168249	51315	-0.00343358	0.653597	0.00762879	-0.450082	Basophils percent (%)	blood	NA	Moisture (gm)	nutrients	dietary interview	8	1	1	> BY & Bonf.	blood	dietary interview	39177	1	Dietary Interview+Behavior	1
expo	DR1TMOIS	LBXEOPCT	-0.0171597	0.00527976	0.0140557	0.365697	-3.25008	0.768921	5.38245	0	8	2	-9	-2	-0.0165057	0.00787745	-2.09531	0.0385953	0.000168892	0.0292324	51315	-0.0165057	0.0385953	0.00787745	-2.09531	Eosinophils percent (%)	blood	NA	Moisture (gm)	nutrients	dietary interview	8	1	1	> BY & Bonf.	blood	dietary interview	39177	1	Dietary Interview+Behavior	1
expo	DR1TMOIS	LBXHCT	0.0238939	0.00714597	0.0123571	0.139505	3.34368	1.42699	9.98893	0.299224	8	2	9	2	0.0298304	0.00656179	4.54608	1.49413e-05	0.000551568	0.295947	51414	0.0298304	1.49413e-05	0.00656179	4.54608	Hematocrit (%)	blood	NA	Moisture (gm)	nutrients	dietary interview	8	0.00251612	1	BY<0.05	blood	dietary interview	39177	1	Dietary Interview+Behavior	0.000752836
expo	DR1TMOIS	LBXHGB	0.0332877	0.00657817	0.00146281	0.0515411	5.06034	1.12904	7.90327	0.114291	8	2	9	2	0.0385386	0.00684168	5.63291	1.54771e-07	0.000920601	0.304239	51414	0.0385386	1.54771e-07	0.00684168	5.63291	Hemoglobin (g/dL)	blood	NA	Moisture (gm)	nutrients	dietary interview	8	4.60605e-05	0.0191566	Bonf.<0.05	blood	dietary interview	39177	1	Dietary Interview+Behavior	1.13052e-05
expo	DR1TMOIS	LBXLYPCT	-0.0108613	0.00782099	0.207496	0.531703	-1.38873	1.27367	8.9157	0.214868	8	2	-9	-2	-0.0135741	0.00736221	-1.84375	0.0680937	0.000114226	0.115325	51315	-0.0135741	0.0680937	0.00736221	-1.84375	Lymphocyte percent (%)	blood	NA	Moisture (gm)	nutrients	dietary interview	8	1	1	> BY & Bonf.	blood	dietary interview	39177	1	Dietary Interview+Behavior	1
expo	DR1TMOIS	LBXMC	0.0449988	0.00763876	0.000605047	0.0667684	5.89085	0.922374	6.45662	0	8	2	9	2	0.0345715	0.00843876	4.09675	8.36445e-05	0.000740863	0.214679	51441	0.0345715	8.36445e-05	0.00843876	4.09675	Mean cell hemoglobin concentration (g/dL)	blood	NA	Moisture (gm)	nutrients	dietary interview	8	0.011036	1	BY<0.05	blood	dietary interview	39177	1	Dietary Interview+Behavior	0.0128306
expo	DR1TMOIS	LBXMCVSI	0.0304162	0.00808496	0.00705576	0.105952	3.76207	1.46342	10.244	0.31667	8	2	9	2	0.0321609	0.00702904	4.57543	1.33022e-05	0.000641115	0.156089	51414	0.0321609	1.33022e-05	0.00702904	4.57543	Mean cell volume (fL)	blood	NA	Moisture (gm)	nutrients	dietary interview	8	0.00227608	1	BY<0.05	blood	dietary interview	39177	1	Dietary Interview+Behavior	0.000680159
expo	DR1TMOIS	LBXMOPCT	-0.000625739	0.00591067	0.918659	0.904393	-0.105866	0.633118	4.43183	0	8	2	-3	-2	-0.00341718	0.00854578	-0.399868	0.690082	7.23897e-06	0.0729925	51315	-0.00341718	0.690082	0.00854578	-0.399868	Monocyte percent (%)	blood	NA	Moisture (gm)	nutrients	dietary interview	8	1	1	> BY & Bonf.	blood	dietary interview	39177	1	Dietary Interview+Behavior	1
expo	DR1TMOIS	LBXMPSI	-0.00890156	0.00970143	0.389373	0.698019	-0.917551	1.81644	12.7151	0.449474	8	2	-1	0	-0.00311375	0.00737519	-0.422193	0.673764	6.00963e-06	0.0904493	51413	-0.00311375	0.673764	0.00737519	-0.422193	Mean platelet volume (fL)	blood	NA	Moisture (gm)	nutrients	dietary interview	8	1	1	> BY & Bonf.	blood	dietary interview	39177	1	Dietary Interview+Behavior	1
expo	DR1TMOIS	LBXNEPCT	0.00850344	0.00786395	0.315394	0.479914	1.08132	1.51385	10.597	0.339434	8	2	9	2	0.0167928	0.00749632	2.24014	0.0272297	0.000174819	0.10276	51315	0.0167928	0.0272297	0.00749632	2.24014	Segmented neutrophils percent (%)	blood	NA	Moisture (gm)	nutrients	dietary interview	8	1	1	> BY & Bonf.	blood	dietary interview	39177	1	Dietary Interview+Behavior	0.670174
expo	DR1TMOIS	LBXPLTSI	0.0116168	0.00832762	0.205689	0.619115	1.39497	1.91503	13.4052	0.477815	8	2	-3	0	0.00615762	0.00669137	0.920233	0.359601	2.35021e-05	0.132175	51413	0.00615762	0.359601	0.00669137	0.920233	Platelet count SI (1000 cells/uL)	blood	NA	Moisture (gm)	nutrients	dietary interview	8	1	1	> BY & Bonf.	blood	dietary interview	39177	1	Dietary Interview+Behavior	1
expo	DR1TMOIS	LBXRBCSI	0.00857008	0.00746655	0.288762	0.634214	1.1478	1.66722	11.6706	0.400201	8	2	9	2	0.00998268	0.00654425	1.52541	0.130221	6.17696e-05	0.245802	51414	0.00998268	0.130221	0.00654425	1.52541	Red blood cell count (million cells/uL)	blood	NA	Moisture (gm)	nutrients	dietary interview	8	1	1	> BY & Bonf.	blood	dietary interview	39177	1	Dietary Interview+Behavior	1
expo	DR1TMOIS	LBXRDW	-0.00840542	0.00612119	0.212068	0.608403	-1.37317	1.11538	7.80763	0.103441	8	2	-7	-2	-0.00915002	0.00618851	-1.47855	0.142312	5.18949e-05	0.210713	51414	-0.00915002	0.142312	0.00618851	-1.47855	Red cell distribution width (%)	blood	NA	Moisture (gm)	nutrients	dietary interview	8	1	1	> BY & Bonf.	blood	dietary interview	39177	1	Dietary Interview+Behavior	1
expo	DR1TMOIS	LBXWBCSI	0.043073	0.0118463	0.00833117	0.0152776	3.636	3.45875	24.2113	0.710878	8	2	9	2	0.0418806	0.0067989	6.15991	1.42547e-08	0.00108719	0.0262899	51414	0.0418806	1.42547e-08	0.0067989	6.15991	White blood cell count (1000 cells/uL)	blood	NA	Moisture (gm)	nutrients	dietary interview	8	5.63542e-06	0.00176436	Bonf.<0.05	blood	dietary interview	39177	1	Dietary Interview+Behavior	8.51917e-07
expo	DR1TNIAC	LBDBANO	-0.00342238	0.00961589	0.732393	0.860032	-0.355909	1.40289	9.82022	0.287185	8	2	-9	-2	-0.0047689	0.00841949	-0.566412	0.572346	1.27516e-05	0.0167075	51315	-0.0047689	0.572346	0.00841949	-0.566412	Basophils number (1000 cells/uL)	blood	NA	Niacin (mg)	nutrients	dietary interview	8	1	1	> BY & Bonf.	blood	dietary interview	39177	1	Dietary Interview+Behavior	1
expo	DR1TNIAC	LBDEONO	-0.00822219	0.0125391	0.532952	0.77051	-0.655726	2.5821	18.0747	0.612718	8	2	-7	-2	-0.00535111	0.00827032	-0.647026	0.519055	1.60552e-05	0.0226817	51315	-0.00535111	0.519055	0.00827032	-0.647026	Eosinophils number (1000 cells/uL)	blood	NA	Niacin (mg)	nutrients	dietary interview	8	1	1	> BY & Bonf.	blood	dietary interview	39177	1	Dietary Interview+Behavior	1
expo	DR1TNIAC	LBDLYMNO	-0.00635853	0.00465496	0.214212	0.568011	-1.36597	0.849736	5.94815	0	8	2	-9	-2	-0.00492604	0.00528359	-0.932328	0.353347	1.36058e-05	0.0153836	51315	-0.00492604	0.353347	0.00528359	-0.932328	Lymphocyte number (1000 cells/uL)	blood	NA	Niacin (mg)	nutrients	dietary interview	8	1	1	> BY & Bonf.	blood	dietary interview	39177	1	Dietary Interview+Behavior	1
expo	DR1TNIAC	LBDMONO	-0.0099722	0.00979147	0.342362	0.671005	-1.01846	1.9752	13.8264	0.493723	8	2	-3	0	-0.00857772	0.00757194	-1.13283	0.259916	4.12545e-05	0.0502896	51315	-0.00857772	0.259916	0.00757194	-1.13283	Monocyte number (1000 cells/uL)	blood	NA	Niacin (mg)	nutrients	dietary interview	8	1	1	> BY & Bonf.	blood	dietary interview	39177	1	Dietary Interview+Behavior	1
expo	DR1TNIAC	LBDNENO	-0.0154711	0.00733905	0.0729976	0.487192	-2.10806	1.0459	7.32131	0.0438875	8	2	-9	-2	-0.0144298	0.0079572	-1.81342	0.0726785	0.000116747	0.0534716	51315	-0.0144298	0.0726785	0.0079572	-1.81342	Segmented neutrophils num (1000 cell/uL)	blood	NA	Niacin (mg)	nutrients	dietary interview	8	1	1	> BY & Bonf.	blood	dietary interview	39177	1	Dietary Interview+Behavior	1
expo	DR1TNIAC	LBXBAPCT	0.00441527	0.00741045	0.570053	0.865956	0.595817	0.873164	6.11215	0	8	2	5	2	0.0049998	0.00779208	0.641651	0.522525	1.40163e-05	0.0169123	51315	0.0049998	0.522525	0.00779208	0.641651	Basophils percent (%)	blood	NA	Niacin (mg)	nutrients	dietary interview	8	1	1	> BY & Bonf.	blood	dietary interview	39177	1	Dietary Interview+Behavior	1
expo	DR1TNIAC	LBXEOPCT	-0.00257688	0.0103615	0.810733	0.897262	-0.248698	1.89374	13.2562	0.471944	8	2	-1	0	-0.00224095	0.0082425	-0.271877	0.786261	2.81573e-06	0.0318224	51315	-0.00224095	0.786261	0.0082425	-0.271877	Eosinophils percent (%)	blood	NA	Niacin (mg)	nutrients	dietary interview	8	1	1	> BY & Bonf.	blood	dietary interview	39177	1	Dietary Interview+Behavior	1
expo	DR1TNIAC	LBXHCT	0.0188906	0.00506654	0.00737319	0.412892	3.72851	0.424817	2.97372	0	8	2	9	2	0.0146319	0.00793179	1.84472	0.0679519	0.000120096	0.303454	51414	0.0146319	0.0679519	0.00793179	1.84472	Hematocrit (%)	blood	NA	Niacin (mg)	nutrients	dietary interview	8	1	1	> BY & Bonf.	blood	dietary interview	39177	1	Dietary Interview+Behavior	0.952009
expo	DR1TNIAC	LBXHGB	0.0209611	0.00381032	0.000905447	0.34345	5.50114	0.25614	1.79298	0	8	2	9	2	0.0167831	0.00788385	2.1288	0.0356551	0.000158005	0.314602	51414	0.0167831	0.0356551	0.00788385	2.1288	Hemoglobin (g/dL)	blood	NA	Niacin (mg)	nutrients	dietary interview	8	1	1	> BY & Bonf.	blood	dietary interview	39177	1	Dietary Interview+Behavior	0.561367
expo	DR1TNIAC	LBXLYPCT	-0.0132502	0.00702778	0.101358	0.612819	-1.88541	0.865711	6.05998	0	8	2	-9	-2	-0.00554648	0.0090517	-0.612756	0.541388	1.7249e-05	0.128397	51315	-0.00554648	0.541388	0.0090517	-0.612756	Lymphocyte percent (%)	blood	NA	Niacin (mg)	nutrients	dietary interview	8	1	1	> BY & Bonf.	blood	dietary interview	39177	1	Dietary Interview+Behavior	1
expo	DR1TNIAC	LBXMC	0.0177091	0.0090748	0.0919705	0.477792	1.95145	1.38611	9.70279	0.278558	8	2	9	2	0.00906513	0.00784653	1.1553	0.250639	4.6116e-05	0.218144	51441	0.00906513	0.250639	0.00784653	1.1553	Mean cell hemoglobin concentration (g/dL)	blood	NA	Niacin (mg)	nutrients	dietary interview	8	1	1	> BY & Bonf.	blood	dietary interview	39177	1	Dietary Interview+Behavior	1
expo	DR1TNIAC	LBXMCVSI	0.0212653	0.00527426	0.00498377	0.252096	4.0319	0.72055	5.04385	0	8	2	9	2	0.0183549	0.00695848	2.63778	0.00963857	0.000188986	0.173675	51414	0.0183549	0.00963857	0.00695848	2.63778	Mean cell volume (fL)	blood	NA	Niacin (mg)	nutrients	dietary interview	8	0.536361	1	> BY & Bonf.	blood	dietary interview	39177	1	Dietary Interview+Behavior	0.182531
expo	DR1TNIAC	LBXMOPCT	0.01081	0.00450207	0.0473889	0.65929	2.40111	0.321201	2.24841	0	8	2	9	2	0.00749375	0.00801159	0.935363	0.351789	3.14866e-05	0.0724957	51315	0.00749375	0.351789	0.00801159	0.935363	Monocyte percent (%)	blood	NA	Niacin (mg)	nutrients	dietary interview	8	1	1	> BY & Bonf.	blood	dietary interview	39177	1	Dietary Interview+Behavior	1
expo	DR1TNIAC	LBXMPSI	0.0229391	0.0107594	0.0704611	0.27577	2.13201	1.95042	13.6529	0.48729	8	2	9	2	0.0252072	0.00801361	3.14555	0.0021672	0.000356428	0.0915926	51413	0.0252072	0.0021672	0.00801361	3.14555	Mean platelet volume (fL)	blood	NA	Niacin (mg)	nutrients	dietary interview	8	0.165197	1	> BY & Bonf.	blood	dietary interview	39177	1	Dietary Interview+Behavior	0.291608
expo	DR1TNIAC	LBXNEPCT	0.0143846	0.00806714	0.117757	0.658084	1.78311	1.03369	7.23584	0.032593	8	2	9	2	0.00381349	0.00890827	0.428084	0.669484	8.15403e-06	0.116663	51315	0.00381349	0.669484	0.00890827	0.428084	Segmented neutrophils percent (%)	blood	NA	Niacin (mg)	nutrients	dietary interview	8	1	1	> BY & Bonf.	blood	dietary interview	39177	1	Dietary Interview+Behavior	1
expo	DR1TNIAC	LBXPLTSI	-0.0354811	0.00617355	0.000700374	0.0762892	-5.74728	0.75738	5.30166	0	8	2	-9	-2	-0.033049	0.00790724	-4.17959	6.13927e-05	0.00061269	0.135292	51413	-0.033049	6.13927e-05	0.00790724	-4.17959	Platelet count SI (1000 cells/uL)	blood	NA	Niacin (mg)	nutrients	dietary interview	8	0.00845236	1	BY<0.05	blood	dietary interview	39177	1	Dietary Interview+Behavior	0.00543306
expo	DR1TNIAC	LBXRBCSI	0.00468666	0.00599956	0.460302	0.830457	0.781167	0.743972	5.20781	0	8	2	9	2	0.00214961	0.00740003	0.290487	0.772028	2.59205e-06	0.243676	51414	0.00214961	0.772028	0.00740003	0.290487	Red blood cell count (million cells/uL)	blood	NA	Niacin (mg)	nutrients	dietary interview	8	1	1	> BY & Bonf.	blood	dietary interview	39177	1	Dietary Interview+Behavior	1
expo	DR1TNIAC	LBXRDW	-0.0432052	0.00604417	0.000185647	0.0357654	-7.14823	0.733833	5.13683	0	8	2	-9	-2	-0.0357142	0.00676206	-5.28155	7.172e-07	0.000715493	0.210812	51414	-0.0357142	7.172e-07	0.00676206	-5.28155	Red cell distribution width (%)	blood	NA	Niacin (mg)	nutrients	dietary interview	8	0.000179961	0.0887707	BY<0.05	blood	dietary interview	39177	1	Dietary Interview+Behavior	6.47144e-05
expo	DR1TNIAC	LBXWBCSI	-0.0177986	0.00620777	0.0240903	0.394763	-2.86714	0.89984	6.29888	0	8	2	-9	-2	-0.0134609	0.00690829	-1.94852	0.0540737	0.000101642	0.0261569	51414	-0.0134609	0.0540737	0.00690829	-1.94852	White blood cell count (1000 cells/uL)	blood	NA	Niacin (mg)	nutrients	dietary interview	8	1	1	> BY & Bonf.	blood	dietary interview	39177	1	Dietary Interview+Behavior	0.82946
expo	DR1TNUMF	LBDBANO	-0.0111064	0.00722739	0.168248	0.466562	-1.53671	1.10101	7.70705	0.0917412	8	2	-9	-2	-0.0188078	0.00749734	-2.50859	0.0136809	0.000256523	0.0167238	51315	-0.0188078	0.0136809	0.00749734	-2.50859	Basophils number (1000 cells/uL)	blood	NA	Total number of foods reported in the individual foods file	nutrients	dietary interview	8	0.701976	1	> BY & Bonf.	blood	dietary interview	39177	1	Dietary Interview+Behavior	0.447729
expo	DR1TNUMF	LBDEONO	-0.00639723	0.00667713	0.369935	0.756401	-0.958081	1.02692	7.18841	0.02621	8	2	-9	-2	-0.00588175	0.00759011	-0.774923	0.440161	2.50879e-05	0.0220791	51315	-0.00588175	0.440161	0.00759011	-0.774923	Eosinophils number (1000 cells/uL)	blood	NA	Total number of foods reported in the individual foods file	nutrients	dietary interview	8	1	1	> BY & Bonf.	blood	dietary interview	39177	1	Dietary Interview+Behavior	1
expo	DR1TNUMF	LBDLYMNO	-0.00630548	0.00533726	0.276017	0.613308	-1.18141	1.20047	8.40331	0.166995	8	2	-9	-2	-0.00177936	0.00532474	-0.334168	0.738933	2.29603e-06	0.0146504	51315	-0.00177936	0.738933	0.00532474	-0.334168	Lymphocyte number (1000 cells/uL)	blood	NA	Total number of foods reported in the individual foods file	nutrients	dietary interview	8	1	1	> BY & Bonf.	blood	dietary interview	39177	1	Dietary Interview+Behavior	1
expo	DR1TNUMF	LBDMONO	-0.0424487	0.00671331	0.000395301	0.0306334	-6.32307	0.965975	6.76183	0	8	2	-9	-2	-0.0428539	0.00756026	-5.66831	1.32266e-07	0.00133178	0.049221	51315	-0.0428539	1.32266e-07	0.00756026	-5.66831	Monocyte number (1000 cells/uL)	blood	NA	Total number of foods reported in the individual foods file	nutrients	dietary interview	8	4.00917e-05	0.0163711	Bonf.<0.05	blood	dietary interview	39177	1	Dietary Interview+Behavior	1.4492e-05
expo	DR1TNUMF	LBDNENO	-0.0741167	0.0071168	1.63605e-05	0.000120403	-10.4143	1.14657	8.02598	0.127832	8	2	-9	-2	-0.0726313	0.00740524	-9.8081	1.97716e-16	0.0038256	0.0541328	51315	-0.0726313	1.97716e-16	0.00740524	-9.8081	Segmented neutrophils num (1000 cell/uL)	blood	NA	Total number of foods reported in the individual foods file	nutrients	dietary interview	8	3.44104e-13	2.44721e-11	Bonf.<0.05	blood	dietary interview	39177	1	Dietary Interview+Behavior	3.63943e-14
expo	DR1TNUMF	LBXBAPCT	0.0175583	0.00502651	0.0100859	0.406565	3.49314	0.666371	4.6646	0	8	2	9	2	0.00886567	0.00708198	1.25186	0.213455	5.69999e-05	0.0167821	51315	0.00886567	0.213455	0.00708198	1.25186	Basophils percent (%)	blood	NA	Total number of foods reported in the individual foods file	nutrients	dietary interview	8	1	1	> BY & Bonf.	blood	dietary interview	39177	1	Dietary Interview+Behavior	1
expo	DR1TNUMF	LBXEOPCT	0.0222777	0.00399738	0.000839296	0.199957	5.57309	0.481911	3.37338	0	8	2	9	2	0.020471	0.00673814	3.03808	0.00301717	0.0003039	0.0321264	51315	0.020471	0.00301717	0.00673814	3.03808	Eosinophils percent (%)	blood	NA	Total number of foods reported in the individual foods file	nutrients	dietary interview	8	0.214755	1	> BY & Bonf.	blood	dietary interview	39177	1	Dietary Interview+Behavior	0.322895
expo	DR1TNUMF	LBXHCT	-0.0589569	0.00903662	0.000326621	0.00259416	-6.52422	1.86557	13.059	0.463971	8	2	-9	-2	-0.054994	0.00731493	-7.51805	2.13069e-11	0.00219396	0.302661	51414	-0.054994	2.13069e-11	0.00731493	-7.51805	Hematocrit (%)	blood	NA	Total number of foods reported in the individual foods file	nutrients	dietary interview	8	1.55697e-08	2.63724e-06	Bonf.<0.05	blood	dietary interview	39177	1	Dietary Interview+Behavior	3.62516e-09
expo	DR1TNUMF	LBXHGB	-0.0545327	0.00823215	0.000297501	0.00165632	-6.62436	1.96571	13.76	0.491279	8	2	-9	-2	-0.0527116	0.00681356	-7.73629	7.22783e-12	0.00201563	0.316172	51414	-0.0527116	7.22783e-12	0.00681356	-7.73629	Hemoglobin (g/dL)	blood	NA	Total number of foods reported in the individual foods file	nutrients	dietary interview	8	5.79524e-09	8.94617e-07	Bonf.<0.05	blood	dietary interview	39177	1	Dietary Interview+Behavior	1.07294e-09
expo	DR1TNUMF	LBXLYPCT	0.0483869	0.00833553	0.000660235	0.00555197	5.80489	1.7503	12.2521	0.428668	8	2	3	0	0.053445	0.00694494	7.69552	8.85018e-12	0.0020714	0.130285	51315	0.053445	8.85018e-12	0.00694494	7.69552	Lymphocyte percent (%)	blood	NA	Total number of foods reported in the individual foods file	nutrients	dietary interview	8	6.96509e-09	1.09542e-06	Bonf.<0.05	blood	dietary interview	39177	1	Dietary Interview+Behavior	5.81815e-09
expo	DR1TNUMF	LBXMC	0.00813316	0.00588193	0.209247	0.756554	1.38274	0.673512	4.71458	0	8	2	5	2	0.00221046	0.00775806	0.284924	0.776274	3.54444e-06	0.218091	51441	0.00221046	0.776274	0.00775806	0.284924	Mean cell hemoglobin concentration (g/dL)	blood	NA	Total number of foods reported in the individual foods file	nutrients	dietary interview	8	1	1	> BY & Bonf.	blood	dietary interview	39177	1	Dietary Interview+Behavior	1
expo	DR1TNUMF	LBXMCVSI	-0.0141977	0.00606276	0.0517091	0.331202	-2.34178	1.30837	9.1586	0.235691	8	2	1	0	-0.0166253	0.00615897	-2.69936	0.00812165	0.00020051	0.168669	51414	-0.0166253	0.00812165	0.00615897	-2.69936	Mean cell volume (fL)	blood	NA	Total number of foods reported in the individual foods file	nutrients	dietary interview	8	0.469375	1	> BY & Bonf.	blood	dietary interview	39177	1	Dietary Interview+Behavior	0.161097
expo	DR1TNUMF	LBXMOPCT	0.01778	0.00748778	0.0492766	0.386775	2.37453	1.10768	7.75376	0.0972121	8	2	7	2	0.0166465	0.00750073	2.21931	0.0286586	0.000200953	0.072991	51315	0.0166465	0.0286586	0.00750073	2.21931	Monocyte percent (%)	blood	NA	Total number of foods reported in the individual foods file	nutrients	dietary interview	8	1	1	> BY & Bonf.	blood	dietary interview	39177	1	Dietary Interview+Behavior	0.887257
expo	DR1TNUMF	LBXMPSI	-0.0194766	0.00944423	0.0781025	0.326474	-2.06227	1.9105	13.3735	0.476576	8	2	-9	-2	-0.0164713	0.00677463	-2.43133	0.0167705	0.000196814	0.0908349	51413	-0.0164713	0.0167705	0.00677463	-2.43133	Mean platelet volume (fL)	blood	NA	Total number of foods reported in the individual foods file	nutrients	dietary interview	8	0.823434	1	> BY & Bonf.	blood	dietary interview	39177	1	Dietary Interview+Behavior	1
expo	DR1TNUMF	LBXNEPCT	-0.0513056	0.00697335	0.00015495	0.00262048	-7.35739	1.28693	9.00853	0.222958	8	2	-3	0	-0.0564599	0.00697716	-8.0921	1.2218e-12	0.0023117	0.118839	51315	-0.0564599	1.2218e-12	0.00697716	-8.0921	Segmented neutrophils percent (%)	blood	NA	Total number of foods reported in the individual foods file	nutrients	dietary interview	8	1.1366e-09	1.51227e-07	Bonf.<0.05	blood	dietary interview	39177	1	Dietary Interview+Behavior	7.02814e-10
expo	DR1TNUMF	LBXPLTSI	-0.0206283	0.00516508	0.00523105	0.260017	-3.9938	0.624575	4.37203	0	8	2	-7	-2	-0.0211384	0.00687089	-3.07651	0.00268291	0.000324147	0.138275	51413	-0.0211384	0.00268291	0.00687089	-3.07651	Platelet count SI (1000 cells/uL)	blood	NA	Total number of foods reported in the individual foods file	nutrients	dietary interview	8	0.195598	1	> BY & Bonf.	blood	dietary interview	39177	1	Dietary Interview+Behavior	0.120831
expo	DR1TNUMF	LBXRBCSI	-0.0489587	0.00938215	0.00122813	0.0109004	-5.21827	2.11769	14.8238	0.527786	8	2	-9	-2	-0.0433107	0.00683394	-6.33759	6.25089e-09	0.00136078	0.227588	51414	-0.0433107	6.25089e-09	0.00683394	-6.33759	Red blood cell count (million cells/uL)	blood	NA	Total number of foods reported in the individual foods file	nutrients	dietary interview	8	2.67617e-06	0.000773698	Bonf.<0.05	blood	dietary interview	39177	1	Dietary Interview+Behavior	1.51398e-06
expo	DR1TNUMF	LBXRDW	-0.0510342	0.00784949	0.000333633	0.00536283	-6.50159	1.62341	11.3639	0.384012	8	2	-7	-2	-0.0446295	0.0061565	-7.24916	7.98199e-11	0.00144491	0.211105	51414	-0.0446295	7.98199e-11	0.0061565	-7.24916	Red cell distribution width (%)	blood	NA	Total number of foods reported in the individual foods file	nutrients	dietary interview	8	5.17909e-08	9.87963e-06	Bonf.<0.05	blood	dietary interview	39177	1	Dietary Interview+Behavior	1.41276e-08
expo	DR1TNUMF	LBXWBCSI	-0.0625696	0.00929104	0.00026882	0.00146513	-6.7344	2.01554	14.1088	0.503855	8	2	-9	-2	-0.0524265	0.00700685	-7.48218	2.54314e-11	0.00199388	0.0246315	51414	-0.0524265	2.54314e-11	0.00700685	-7.48218	White blood cell count (1000 cells/uL)	blood	NA	Total number of foods reported in the individual foods file	nutrients	dietary interview	8	1.83458e-08	3.14775e-06	Bonf.<0.05	blood	dietary interview	39177	1	Dietary Interview+Behavior	2.16724e-09
expo	DR1TP182	LBDBANO	-0.00695109	0.00730395	0.37295	0.625171	-0.95169	1.23952	8.67666	0.193238	8	2	-9	-2	-0.0145233	0.00920849	-1.57716	0.117825	0.000115646	0.0168313	51315	-0.0145233	0.117825	0.00920849	-1.57716	Basophils number (1000 cells/uL)	blood	NA	PFA 18:2 (Octadecadienoic) (gm)	nutrients	dietary interview	8	1	1	> BY & Bonf.	blood	dietary interview	39177	1	Dietary Interview+Behavior	1
expo	DR1TP182	LBDEONO	-0.0170196	0.0119261	0.196601	0.457333	-1.42709	2.0568	14.3976	0.513807	8	2	-9	-2	-0.0178122	0.00924868	-1.92591	0.0568721	0.000173954	0.0222087	51315	-0.0178122	0.0568721	0.00924868	-1.92591	Eosinophils number (1000 cells/uL)	blood	NA	PFA 18:2 (Octadecadienoic) (gm)	nutrients	dietary interview	8	1	1	> BY & Bonf.	blood	dietary interview	39177	1	Dietary Interview+Behavior	1
expo	DR1TP182	LBDLYMNO	-0.00605995	0.00524711	0.286024	0.44715	-1.15491	1.47096	10.2967	0.320173	8	2	-9	-2	-0.00876	0.00479803	-1.82575	0.0707854	4.20736e-05	0.0155053	51315	-0.00876	0.0707854	0.00479803	-1.82575	Lymphocyte number (1000 cells/uL)	blood	NA	PFA 18:2 (Octadecadienoic) (gm)	nutrients	dietary interview	8	1	1	> BY & Bonf.	blood	dietary interview	39177	1	Dietary Interview+Behavior	1
expo	DR1TP182	LBDMONO	-0.0302273	0.00454866	0.000291788	0.177923	-6.6453	0.324707	2.27295	0	8	2	-9	-2	-0.0308389	0.00800928	-3.85039	0.000204997	0.000521432	0.0500639	51315	-0.0308389	0.000204997	0.00800928	-3.85039	Monocyte number (1000 cells/uL)	blood	NA	PFA 18:2 (Octadecadienoic) (gm)	nutrients	dietary interview	8	0.0234809	1	BY<0.05	blood	dietary interview	39177	1	Dietary Interview+Behavior	0.00984841
expo	DR1TP182	LBDNENO	-0.039075	0.00791199	0.00167759	0.0485922	-4.93871	1.40298	9.82086	0.287231	8	2	-9	-2	-0.0377047	0.00724377	-5.20512	9.94545e-07	0.000779457	0.0531196	51315	-0.0377047	9.94545e-07	0.00724377	-5.20512	Segmented neutrophils num (1000 cell/uL)	blood	NA	PFA 18:2 (Octadecadienoic) (gm)	nutrients	dietary interview	8	0.00023948	0.123099	BY<0.05	blood	dietary interview	39177	1	Dietary Interview+Behavior	4.76743e-05
expo	DR1TP182	LBXBAPCT	0.00377311	0.00720559	0.616695	0.871735	0.523637	0.79467	5.56269	0	8	2	9	2	0.000238991	0.00941184	0.0253926	0.979791	3.13158e-08	0.0166839	51315	0.000238991	0.979791	0.00941184	0.0253926	Basophils percent (%)	blood	NA	PFA 18:2 (Octadecadienoic) (gm)	nutrients	dietary interview	8	1	1	> BY & Bonf.	blood	dietary interview	39177	1	Dietary Interview+Behavior	1
expo	DR1TP182	LBXEOPCT	-0.00648187	0.00923635	0.505474	0.780939	-0.701778	1.18929	8.32504	0.159163	8	2	-9	-2	-0.00558857	0.0091804	-0.608751	0.54403	1.71239e-05	0.0316591	51315	-0.00558857	0.54403	0.0091804	-0.608751	Eosinophils percent (%)	blood	NA	PFA 18:2 (Octadecadienoic) (gm)	nutrients	dietary interview	8	1	1	> BY & Bonf.	blood	dietary interview	39177	1	Dietary Interview+Behavior	1
expo	DR1TP182	LBXHCT	-0.0311474	0.00792108	0.00565953	0.150343	-3.93222	1.2438	8.70661	0.196013	8	2	-9	-2	-0.0278709	0.00742053	-3.75591	0.000286365	0.000425725	0.307499	51414	-0.0278709	0.000286365	0.00742053	-3.75591	Hematocrit (%)	blood	NA	PFA 18:2 (Octadecadienoic) (gm)	nutrients	dietary interview	8	0.0310229	1	BY<0.05	blood	dietary interview	39177	1	Dietary Interview+Behavior	0.0106088
expo	DR1TP182	LBXHGB	-0.0296979	0.00842018	0.00963667	0.162171	-3.52699	1.40659	9.84614	0.289062	8	2	-9	-2	-0.0277304	0.00748262	-3.70598	0.000340949	0.000421445	0.318517	51414	-0.0277304	0.000340949	0.00748262	-3.70598	Hemoglobin (g/dL)	blood	NA	PFA 18:2 (Octadecadienoic) (gm)	nutrients	dietary interview	8	0.0359869	1	BY<0.05	blood	dietary interview	39177	1	Dietary Interview+Behavior	0.0112877
expo	DR1TP182	LBXLYPCT	0.0215016	0.00531597	0.00490348	0.283881	4.04472	0.656185	4.5933	0	8	2	9	2	0.0217018	0.00728254	2.97997	0.00359636	0.000258221	0.129172	51315	0.0217018	0.00359636	0.00728254	2.97997	Lymphocyte percent (%)	blood	NA	PFA 18:2 (Octadecadienoic) (gm)	nutrients	dietary interview	8	0.247188	1	> BY & Bonf.	blood	dietary interview	39177	1	Dietary Interview+Behavior	0.146459
expo	DR1TP182	LBXMC	0.000812793	0.0103906	0.939839	0.990019	0.0782236	1.92027	13.4419	0.47924	8	2	-1	0	-0.00341147	0.00740646	-0.460608	0.646051	6.38261e-06	0.217724	51441	-0.00341147	0.646051	0.00740646	-0.460608	Mean cell hemoglobin concentration (g/dL)	blood	NA	PFA 18:2 (Octadecadienoic) (gm)	nutrients	dietary interview	8	1	1	> BY & Bonf.	blood	dietary interview	39177	1	Dietary Interview+Behavior	1
expo	DR1TP182	LBXMCVSI	-0.0311798	0.00505295	0.000458204	0.0814774	-6.17061	0.629661	4.40763	0	8	2	-9	-2	-0.033989	0.00741902	-4.58133	1.29943e-05	0.000633145	0.175326	51414	-0.033989	1.29943e-05	0.00741902	-4.58133	Mean cell volume (fL)	blood	NA	PFA 18:2 (Octadecadienoic) (gm)	nutrients	dietary interview	8	0.00223269	1	BY<0.05	blood	dietary interview	39177	1	Dietary Interview+Behavior	0.000671883
expo	DR1TP182	LBXMOPCT	0.0031574	0.00897907	0.735455	0.950132	0.35164	1.36867	9.58066	0.269361	8	2	3	2	-8.20985e-05	0.00907921	-0.00904248	0.992803	3.69549e-09	0.0731603	51315	-8.20985e-05	0.992803	0.00907921	-0.00904248	Monocyte percent (%)	blood	NA	PFA 18:2 (Octadecadienoic) (gm)	nutrients	dietary interview	8	1	1	> BY & Bonf.	blood	dietary interview	39177	1	Dietary Interview+Behavior	1
expo	DR1TP182	LBXMPSI	0.00749549	0.006736	0.302563	0.694373	1.11275	0.631701	4.42191	0	8	2	5	2	0.0119217	0.0088902	1.34099	0.182874	7.78933e-05	0.0907479	51413	0.0119217	0.182874	0.0088902	1.34099	Mean platelet volume (fL)	blood	NA	PFA 18:2 (Octadecadienoic) (gm)	nutrients	dietary interview	8	1	1	> BY & Bonf.	blood	dietary interview	39177	1	Dietary Interview+Behavior	1
expo	DR1TP182	LBXNEPCT	-0.0196249	0.00674834	0.0227216	0.362904	-2.90811	1.039	7.27301	0.0375378	8	2	-9	-2	-0.0183331	0.00758112	-2.41826	0.0173506	0.000184278	0.117029	51315	-0.0183331	0.0173506	0.00758112	-2.41826	Segmented neutrophils percent (%)	blood	NA	PFA 18:2 (Octadecadienoic) (gm)	nutrients	dietary interview	8	0.845053	1	> BY & Bonf.	blood	dietary interview	39177	1	Dietary Interview+Behavior	0.480992
expo	DR1TP182	LBXPLTSI	-0.0054716	0.00274961	0.0868972	0.813266	-1.98995	0.130796	0.915571	0	8	2	-7	-2	-0.00369718	0.00874287	-0.422879	0.673265	7.49149e-06	0.13842	51413	-0.00369718	0.673265	0.00874287	-0.422879	Platelet count SI (1000 cells/uL)	blood	NA	PFA 18:2 (Octadecadienoic) (gm)	nutrients	dietary interview	8	1	1	> BY & Bonf.	blood	dietary interview	39177	1	Dietary Interview+Behavior	1
expo	DR1TP182	LBXRBCSI	-0.0113938	0.00941023	0.265264	0.701773	-1.21079	1.28199	8.9739	0.21996	8	2	-9	-2	-0.00729381	0.00864993	-0.843221	0.401059	2.91565e-05	0.244869	51414	-0.00729381	0.401059	0.00864993	-0.843221	Red blood cell count (million cells/uL)	blood	NA	PFA 18:2 (Octadecadienoic) (gm)	nutrients	dietary interview	8	1	1	> BY & Bonf.	blood	dietary interview	39177	1	Dietary Interview+Behavior	1
expo	DR1TP182	LBXRDW	-0.0170023	0.00669945	0.0387847	0.381925	-2.53787	0.904587	6.33211	0	8	2	-7	-2	-0.0189842	0.0077608	-2.44616	0.016133	0.00019752	0.21002	51414	-0.0189842	0.016133	0.0077608	-2.44616	Red cell distribution width (%)	blood	NA	PFA 18:2 (Octadecadienoic) (gm)	nutrients	dietary interview	8	0.798546	1	> BY & Bonf.	blood	dietary interview	39177	1	Dietary Interview+Behavior	0.447237
expo	DR1TP182	LBXWBCSI	-0.0380923	0.00829541	0.00250792	0.0341205	-4.59197	1.93552	13.5486	0.483343	8	2	-9	-2	-0.0338671	0.00663122	-5.10721	1.50635e-06	0.000628612	0.0258649	51414	-0.0338671	1.50635e-06	0.00663122	-5.10721	White blood cell count (1000 cells/uL)	blood	NA	PFA 18:2 (Octadecadienoic) (gm)	nutrients	dietary interview	8	0.000344227	0.186446	BY<0.05	blood	dietary interview	39177	1	Dietary Interview+Behavior	6.79603e-05
expo	DR1TP183	LBDBANO	-0.0103451	0.0102	0.344241	0.59208	-1.01423	1.81742	12.7219	0.449768	8	2	-9	-2	-0.0159816	0.00858504	-1.86156	0.0655163	0.000149939	0.0168638	51315	-0.0159816	0.0655163	0.00858504	-1.86156	Basophils number (1000 cells/uL)	blood	NA	PFA 18:3 (Octadecatrienoic) (gm)	nutrients	dietary interview	8	1	1	> BY & Bonf.	blood	dietary interview	39177	1	Dietary Interview+Behavior	1
expo	DR1TP183	LBDEONO	-0.0197828	0.00805883	0.0437984	0.309125	-2.45479	1.40618	9.84327	0.288854	8	2	-9	-2	-0.0199298	0.00829997	-2.40119	0.0181347	0.000233176	0.0220114	51315	-0.0199298	0.0181347	0.00829997	-2.40119	Eosinophils number (1000 cells/uL)	blood	NA	PFA 18:3 (Octadecatrienoic) (gm)	nutrients	dietary interview	8	0.874351	1	> BY & Bonf.	blood	dietary interview	39177	1	Dietary Interview+Behavior	0.600381
expo	DR1TP183	LBDLYMNO	0.00062885	0.00616195	0.921576	0.948388	0.102054	1.74041	12.1829	0.425423	8	2	-5	0	-0.00223051	0.00493718	-0.451779	0.652378	2.92069e-06	0.0154299	51315	-0.00223051	0.652378	0.00493718	-0.451779	Lymphocyte number (1000 cells/uL)	blood	NA	PFA 18:3 (Octadecatrienoic) (gm)	nutrients	dietary interview	8	1	1	> BY & Bonf.	blood	dietary interview	39177	1	Dietary Interview+Behavior	1
expo	DR1TP183	LBDMONO	-0.023142	0.00983791	0.0509128	0.205929	-2.35233	2.19508	15.3655	0.544435	8	2	-9	-2	-0.0254928	0.00801592	-3.18027	0.00194423	0.000381514	0.0500818	51315	-0.0254928	0.00194423	0.00801592	-3.18027	Monocyte number (1000 cells/uL)	blood	NA	PFA 18:3 (Octadecatrienoic) (gm)	nutrients	dietary interview	8	0.151455	1	> BY & Bonf.	blood	dietary interview	39177	1	Dietary Interview+Behavior	0.0693568
expo	DR1TP183	LBDNENO	-0.0206619	0.0101465	0.0811492	0.343113	-2.03635	1.66303	11.6412	0.398689	8	2	-9	-2	-0.0227307	0.00937452	-2.42473	0.0170609	0.000303321	0.0536243	51315	-0.0227307	0.0170609	0.00937452	-2.42473	Segmented neutrophils num (1000 cell/uL)	blood	NA	PFA 18:3 (Octadecatrienoic) (gm)	nutrients	dietary interview	8	0.834263	1	> BY & Bonf.	blood	dietary interview	39177	1	Dietary Interview+Behavior	0.331271
expo	DR1TP183	LBXBAPCT	-0.00935017	0.0084433	0.304714	0.714091	-1.10741	1.17131	8.19919	0.146257	8	2	-9	-2	-0.0117925	0.00862858	-1.36668	0.174703	8.16369e-05	0.0169225	51315	-0.0117925	0.174703	0.00862858	-1.36668	Basophils percent (%)	blood	NA	PFA 18:3 (Octadecatrienoic) (gm)	nutrients	dietary interview	8	1	1	> BY & Bonf.	blood	dietary interview	39177	1	Dietary Interview+Behavior	1
expo	DR1TP183	LBXEOPCT	-0.0137014	0.006034	0.0574187	0.501673	-2.27069	0.969897	6.78928	0	8	2	-9	-2	-0.0105297	0.00796069	-1.32271	0.188862	6.50886e-05	0.0314173	51315	-0.0105297	0.188862	0.00796069	-1.32271	Eosinophils percent (%)	blood	NA	PFA 18:3 (Octadecatrienoic) (gm)	nutrients	dietary interview	8	1	1	> BY & Bonf.	blood	dietary interview	39177	1	Dietary Interview+Behavior	1
expo	DR1TP183	LBXHCT	-0.0177366	0.00640129	0.027663	0.409067	-2.77078	0.76731	5.37117	0	8	2	-9	-2	-0.0165594	0.00750909	-2.20524	0.0296605	0.000160983	0.30802	51414	-0.0165594	0.0296605	0.00750909	-2.20524	Hematocrit (%)	blood	NA	PFA 18:3 (Octadecatrienoic) (gm)	nutrients	dietary interview	8	1	1	> BY & Bonf.	blood	dietary interview	39177	1	Dietary Interview+Behavior	0.493863
expo	DR1TP183	LBXHGB	-0.0217734	0.00670846	0.0141419	0.295955	-3.24566	0.865145	6.05601	0	8	2	-9	-2	-0.0214835	0.00744924	-2.88399	0.00478189	0.000270959	0.31875	51414	-0.0214835	0.00478189	0.00744924	-2.88399	Hemoglobin (g/dL)	blood	NA	PFA 18:3 (Octadecatrienoic) (gm)	nutrients	dietary interview	8	0.31002	1	> BY & Bonf.	blood	dietary interview	39177	1	Dietary Interview+Behavior	0.111139
expo	DR1TP183	LBXLYPCT	0.0240585	0.00545711	0.00312387	0.262701	4.40866	0.626289	4.38402	0	8	2	3	0	0.0214297	0.00747355	2.86741	0.00501976	0.000269594	0.129086	51315	0.0214297	0.00501976	0.00747355	2.86741	Lymphocyte percent (%)	blood	NA	PFA 18:3 (Octadecatrienoic) (gm)	nutrients	dietary interview	8	0.321635	1	> BY & Bonf.	blood	dietary interview	39177	1	Dietary Interview+Behavior	0.195763
expo	DR1TP183	LBXMC	-0.0176167	0.0141743	0.253933	0.430592	-1.24286	3.21972	22.5381	0.689414	8	2	-9	-2	-0.0200991	0.00791494	-2.53939	0.012599	0.000237323	0.216595	51441	-0.0200991	0.012599	0.00791494	-2.53939	Mean cell hemoglobin concentration (g/dL)	blood	NA	PFA 18:3 (Octadecatrienoic) (gm)	nutrients	dietary interview	8	0.659325	1	> BY & Bonf.	blood	dietary interview	39177	1	Dietary Interview+Behavior	0.666421
expo	DR1TP183	LBXMCVSI	-0.039592	0.0102152	0.00608594	0.0305169	-3.8758	3.93254	27.5278	0.745712	8	2	-3	0	-0.0318239	0.00746695	-4.26197	4.49683e-05	0.000594565	0.1753	51414	-0.0318239	4.49683e-05	0.00746695	-4.26197	Mean cell volume (fL)	blood	NA	PFA 18:3 (Octadecatrienoic) (gm)	nutrients	dietary interview	8	0.00649836	1	BY<0.05	blood	dietary interview	39177	1	Dietary Interview+Behavior	0.00202879
expo	DR1TP183	LBXMOPCT	-0.00631994	0.00532125	0.273692	0.685281	-1.18768	0.542809	3.79966	0	8	2	-7	-2	-0.0110822	0.00833989	-1.32881	0.186846	7.20982e-05	0.0732386	51315	-0.0110822	0.186846	0.00833989	-1.32881	Monocyte percent (%)	blood	NA	PFA 18:3 (Octadecatrienoic) (gm)	nutrients	dietary interview	8	1	1	> BY & Bonf.	blood	dietary interview	39177	1	Dietary Interview+Behavior	1
expo	DR1TP183	LBXMPSI	0.0043287	0.00967814	0.668195	0.784936	0.447265	1.32842	9.29896	0.247227	8	2	3	2	0.00957179	0.00911465	1.05015	0.296105	5.37873e-05	0.0901327	51413	0.00957179	0.296105	0.00911465	1.05015	Mean platelet volume (fL)	blood	NA	PFA 18:3 (Octadecatrienoic) (gm)	nutrients	dietary interview	8	1	1	> BY & Bonf.	blood	dietary interview	39177	1	Dietary Interview+Behavior	1
expo	DR1TP183	LBXNEPCT	-0.0165287	0.00486609	0.0114939	0.453381	-3.39671	0.505628	3.53939	0	8	2	-3	0	-0.0137428	0.00762889	-1.80141	0.0745639	0.000110873	0.116689	51315	-0.0137428	0.0745639	0.00762889	-1.80141	Segmented neutrophils percent (%)	blood	NA	PFA 18:3 (Octadecatrienoic) (gm)	nutrients	dietary interview	8	1	1	> BY & Bonf.	blood	dietary interview	39177	1	Dietary Interview+Behavior	1
expo	DR1TP183	LBXPLTSI	-0.00687742	0.00374888	0.109218	0.783031	-1.83453	0.176032	1.23222	0	8	2	-7	-2	-0.00583953	0.00897542	-0.650614	0.516745	2.00193e-05	0.137065	51413	-0.00583953	0.516745	0.00897542	-0.650614	Platelet count SI (1000 cells/uL)	blood	NA	PFA 18:3 (Octadecatrienoic) (gm)	nutrients	dietary interview	8	1	1	> BY & Bonf.	blood	dietary interview	39177	1	Dietary Interview+Behavior	1
expo	DR1TP183	LBXRBCSI	6.06565e-05	0.00920478	0.994926	0.969367	0.00658968	1.29526	9.06685	0.227957	8	2	-5	0	0.002717	0.00848198	0.320327	0.74937	4.33385e-06	0.244236	51414	0.002717	0.74937	0.00848198	0.320327	Red blood cell count (million cells/uL)	blood	NA	PFA 18:3 (Octadecatrienoic) (gm)	nutrients	dietary interview	8	1	1	> BY & Bonf.	blood	dietary interview	39177	1	Dietary Interview+Behavior	1
expo	DR1TP183	LBXRDW	-0.0169166	0.00817567	0.0773143	0.462657	-2.06914	1.22779	8.59451	0.185526	8	2	-3	0	-0.0131436	0.0076199	-1.72491	0.0875432	0.00010142	0.208502	51414	-0.0131436	0.0875432	0.0076199	-1.72491	Red cell distribution width (%)	blood	NA	PFA 18:3 (Octadecatrienoic) (gm)	nutrients	dietary interview	8	1	1	> BY & Bonf.	blood	dietary interview	39177	1	Dietary Interview+Behavior	1
expo	DR1TP183	LBXWBCSI	-0.0192131	0.0112414	0.131174	0.366394	-1.70914	2.07796	14.5457	0.518759	8	2	-9	-2	-0.0198816	0.00842825	-2.35893	0.0202141	0.000232058	0.0261423	51414	-0.0198816	0.0202141	0.00842825	-2.35893	White blood cell count (1000 cells/uL)	blood	NA	PFA 18:3 (Octadecatrienoic) (gm)	nutrients	dietary interview	8	0.948102	1	> BY & Bonf.	blood	dietary interview	39177	1	Dietary Interview+Behavior	0.372088
expo	DR1TP184	LBDBANO	-0.00932169	0.00738064	0.247033	0.704144	-1.26299	1.35145	9.46015	0.260054	8	2	-9	-2	-0.00144114	0.00736761	-0.195605	0.845305	1.9099e-06	0.0165597	51315	-0.00144114	0.845305	0.00736761	-0.195605	Basophils number (1000 cells/uL)	blood	NA	PFA 18:4 (Octadecatetraenoic) (gm)	nutrients	dietary interview	8	1	1	> BY & Bonf.	blood	dietary interview	39177	1	Dietary Interview+Behavior	1
expo	DR1TP184	LBDEONO	0.0023321	0.00635646	0.724543	0.90412	0.366887	1.48091	10.3664	0.324742	8	2	9	2	0.003418	0.00653643	0.522915	0.602156	1.07435e-05	0.0226373	51315	0.003418	0.602156	0.00653643	0.522915	Eosinophils number (1000 cells/uL)	blood	NA	PFA 18:4 (Octadecatetraenoic) (gm)	nutrients	dietary interview	8	1	1	> BY & Bonf.	blood	dietary interview	39177	1	Dietary Interview+Behavior	1
expo	DR1TP184	LBDLYMNO	0.00319915	0.00305836	0.330316	0.758305	1.04603	0.82968	5.80776	0	8	2	1	0	-0.000344123	0.0033427	-0.102948	0.918205	1.089e-07	0.0155939	51315	-0.000344123	0.918205	0.0033427	-0.102948	Lymphocyte number (1000 cells/uL)	blood	NA	PFA 18:4 (Octadecatetraenoic) (gm)	nutrients	dietary interview	8	1	1	> BY & Bonf.	blood	dietary interview	39177	1	Dietary Interview+Behavior	1
expo	DR1TP184	LBDMONO	0.00360526	0.00665972	0.605058	0.924496	0.541352	1.06187	7.43308	0.058264	8	2	9	2	-0.00110847	0.0073568	-0.150673	0.880528	1.12993e-06	0.0502546	51315	-0.00110847	0.880528	0.0073568	-0.150673	Monocyte number (1000 cells/uL)	blood	NA	PFA 18:4 (Octadecatetraenoic) (gm)	nutrients	dietary interview	8	1	1	> BY & Bonf.	blood	dietary interview	39177	1	Dietary Interview+Behavior	1
expo	DR1TP184	LBDNENO	-0.00543979	0.00575614	0.376106	0.744323	-0.945042	0.857837	6.00486	0	8	2	-9	-2	-0.00794993	0.00712243	-1.11618	0.266942	5.81201e-05	0.0536147	51315	-0.00794993	0.266942	0.00712243	-1.11618	Segmented neutrophils num (1000 cell/uL)	blood	NA	PFA 18:4 (Octadecatetraenoic) (gm)	nutrients	dietary interview	8	1	1	> BY & Bonf.	blood	dietary interview	39177	1	Dietary Interview+Behavior	1
expo	DR1TP184	LBXBAPCT	0.000146946	0.00518388	0.978177	0.986687	0.0283467	0.621696	4.35187	0	8	2	3	2	0.00395949	0.00716239	0.552817	0.581586	1.44172e-05	0.0168401	51315	0.00395949	0.581586	0.00716239	0.552817	Basophils percent (%)	blood	NA	PFA 18:4 (Octadecatetraenoic) (gm)	nutrients	dietary interview	8	1	1	> BY & Bonf.	blood	dietary interview	39177	1	Dietary Interview+Behavior	1
expo	DR1TP184	LBXEOPCT	0.00364332	0.00775561	0.652805	0.800686	0.469766	2.15091	15.0564	0.535081	8	2	9	2	0.00659195	0.00632611	1.04202	0.299841	3.99602e-05	0.0317758	51315	0.00659195	0.299841	0.00632611	1.04202	Eosinophils percent (%)	blood	NA	PFA 18:4 (Octadecatetraenoic) (gm)	nutrients	dietary interview	8	1	1	> BY & Bonf.	blood	dietary interview	39177	1	Dietary Interview+Behavior	1
expo	DR1TP184	LBXHCT	0.00334311	0.00486961	0.514473	0.680967	0.686524	1.03466	7.24263	0.0335	8	2	9	2	0.00836963	0.00528446	1.58382	0.1163	6.44097e-05	0.308676	51414	0.00836963	0.1163	0.00528446	1.58382	Hematocrit (%)	blood	NA	PFA 18:4 (Octadecatetraenoic) (gm)	nutrients	dietary interview	8	1	1	> BY & Bonf.	blood	dietary interview	39177	1	Dietary Interview+Behavior	1
expo	DR1TP184	LBXHGB	0.00153524	0.00422327	0.726948	0.828105	0.363519	0.703523	4.92466	0	8	2	9	2	0.00479811	0.00550342	0.871842	0.385322	2.1168e-05	0.320276	51414	0.00479811	0.385322	0.00550342	0.871842	Hemoglobin (g/dL)	blood	NA	PFA 18:4 (Octadecatetraenoic) (gm)	nutrients	dietary interview	8	1	1	> BY & Bonf.	blood	dietary interview	39177	1	Dietary Interview+Behavior	1
expo	DR1TP184	LBXLYPCT	0.00328562	0.00524881	0.551188	0.774791	0.625975	1.0461	7.32269	0.0440666	8	2	1	0	0.0061605	0.00679116	0.907134	0.366453	3.49005e-05	0.128872	51315	0.0061605	0.366453	0.00679116	0.907134	Lymphocyte percent (%)	blood	NA	PFA 18:4 (Octadecatetraenoic) (gm)	nutrients	dietary interview	8	1	1	> BY & Bonf.	blood	dietary interview	39177	1	Dietary Interview+Behavior	1
expo	DR1TP184	LBXMC	-0.00437084	0.00724664	0.565429	0.689398	-0.603154	2.05869	14.4108	0.514254	8	2	-9	-2	-0.00971491	0.00569825	-1.70489	0.0912289	8.67867e-05	0.218662	51441	-0.00971491	0.0912289	0.00569825	-1.70489	Mean cell hemoglobin concentration (g/dL)	blood	NA	PFA 18:4 (Octadecatetraenoic) (gm)	nutrients	dietary interview	8	1	1	> BY & Bonf.	blood	dietary interview	39177	1	Dietary Interview+Behavior	1
expo	DR1TP184	LBXMCVSI	0.0046699	0.00630831	0.483216	0.746342	0.740278	1.5394	10.7758	0.350397	8	2	9	2	0.00501495	0.00529857	0.946471	0.346124	2.31244e-05	0.174208	51414	0.00501495	0.346124	0.00529857	0.946471	Mean cell volume (fL)	blood	NA	PFA 18:4 (Octadecatetraenoic) (gm)	nutrients	dietary interview	8	1	1	> BY & Bonf.	blood	dietary interview	39177	1	Dietary Interview+Behavior	1
expo	DR1TP184	LBXMOPCT	0.00388027	0.00222405	0.124555	0.834562	1.74469	0.161725	1.13207	0	8	2	9	2	0.00349848	0.00722175	0.484436	0.629105	1.12553e-05	0.0732055	51315	0.00349848	0.629105	0.00722175	0.484436	Monocyte percent (%)	blood	NA	PFA 18:4 (Octadecatetraenoic) (gm)	nutrients	dietary interview	8	1	1	> BY & Bonf.	blood	dietary interview	39177	1	Dietary Interview+Behavior	1
expo	DR1TP184	LBXMPSI	0.00942762	0.00827052	0.291823	0.605454	1.13991	1.83249	12.8275	0.454296	8	2	9	2	0.0107395	0.00658962	1.62976	0.106207	0.000106049	0.0907505	51413	0.0107395	0.106207	0.00658962	1.62976	Mean platelet volume (fL)	blood	NA	PFA 18:4 (Octadecatetraenoic) (gm)	nutrients	dietary interview	8	1	1	> BY & Bonf.	blood	dietary interview	39177	1	Dietary Interview+Behavior	1
expo	DR1TP184	LBXNEPCT	-0.0033224	0.00647097	0.623453	0.743541	-0.513431	1.55799	10.9059	0.358147	8	2	-1	0	-0.00790266	0.0070345	-1.12341	0.263873	5.7431e-05	0.116863	51315	-0.00790266	0.263873	0.0070345	-1.12341	Segmented neutrophils percent (%)	blood	NA	PFA 18:4 (Octadecatetraenoic) (gm)	nutrients	dietary interview	8	1	1	> BY & Bonf.	blood	dietary interview	39177	1	Dietary Interview+Behavior	1
expo	DR1TP184	LBXPLTSI	-0.000426038	0.00548322	0.940242	0.944335	-0.0776984	0.919864	6.43905	0	8	2	-9	-2	-0.00153048	0.00636486	-0.240458	0.810453	2.15374e-06	0.136693	51413	-0.00153048	0.810453	0.00636486	-0.240458	Platelet count SI (1000 cells/uL)	blood	NA	PFA 18:4 (Octadecatetraenoic) (gm)	nutrients	dietary interview	8	1	1	> BY & Bonf.	blood	dietary interview	39177	1	Dietary Interview+Behavior	1
expo	DR1TP184	LBXRBCSI	0.00403489	0.00532403	0.473269	0.718079	0.757863	1.23327	8.63287	0.189145	8	2	7	2	0.00692776	0.00516191	1.34209	0.182517	4.4129e-05	0.246416	51414	0.00692776	0.182517	0.00516191	1.34209	Red blood cell count (million cells/uL)	blood	NA	PFA 18:4 (Octadecatetraenoic) (gm)	nutrients	dietary interview	8	1	1	> BY & Bonf.	blood	dietary interview	39177	1	Dietary Interview+Behavior	1
expo	DR1TP184	LBXRDW	0.00406054	0.00538256	0.475224	0.818647	0.754388	0.92567	6.47969	0	8	2	9	2	0.000985919	0.0058861	0.1675	0.867305	8.93759e-07	0.206839	51414	0.000985919	0.867305	0.0058861	0.1675	Red cell distribution width (%)	blood	NA	PFA 18:4 (Octadecatetraenoic) (gm)	nutrients	dietary interview	8	1	1	> BY & Bonf.	blood	dietary interview	39177	1	Dietary Interview+Behavior	1
expo	DR1TP184	LBXWBCSI	-0.00216306	0.00462818	0.654437	0.844307	-0.467367	0.713303	4.99312	0	8	2	-3	-2	-0.00496438	0.00577656	-0.859402	0.392114	2.26605e-05	0.0264295	51414	-0.00496438	0.392114	0.00577656	-0.859402	White blood cell count (1000 cells/uL)	blood	NA	PFA 18:4 (Octadecatetraenoic) (gm)	nutrients	dietary interview	8	1	1	> BY & Bonf.	blood	dietary interview	39177	1	Dietary Interview+Behavior	1
expo	DR1TP204	LBDBANO	-0.0024869	0.00256005	0.363699	0.929744	-0.971425	0.168561	1.17993	0	8	2	-3	0	0.000314766	0.00685158	0.0459406	0.963447	7.82926e-08	0.0165814	51315	0.000314766	0.963447	0.00685158	0.0459406	Basophils number (1000 cells/uL)	blood	NA	PFA 20:4 (Eicosatetraenoic) (gm)	nutrients	dietary interview	8	1	1	> BY & Bonf.	blood	dietary interview	39177	1	Dietary Interview+Behavior	1
expo	DR1TP204	LBDEONO	-0.00264862	0.0064014	0.691435	0.928723	-0.413756	1.34985	9.44894	0.259176	8	2	-5	-2	0.00188979	0.00597396	0.316338	0.752386	2.82211e-06	0.0226663	51315	0.00188979	0.752386	0.00597396	0.316338	Eosinophils number (1000 cells/uL)	blood	NA	PFA 20:4 (Eicosatetraenoic) (gm)	nutrients	dietary interview	8	1	1	> BY & Bonf.	blood	dietary interview	39177	1	Dietary Interview+Behavior	1
expo	DR1TP204	LBDLYMNO	0.00972419	0.00392551	0.0423848	0.566898	2.47718	0.606014	4.2421	0	8	2	7	2	0.0105255	0.00495516	2.12415	0.0360517	8.75445e-05	0.015689	51315	0.0105255	0.0360517	0.00495516	2.12415	Lymphocyte number (1000 cells/uL)	blood	NA	PFA 20:4 (Eicosatetraenoic) (gm)	nutrients	dietary interview	8	1	1	> BY & Bonf.	blood	dietary interview	39177	1	Dietary Interview+Behavior	0.877799
expo	DR1TP204	LBDMONO	0.00284767	0.00615615	0.657706	0.909934	0.462573	0.707249	4.95074	0	8	2	-1	0	0.00136884	0.0077515	0.176591	0.860177	1.48065e-06	0.0502477	51315	0.00136884	0.860177	0.0077515	0.176591	Monocyte number (1000 cells/uL)	blood	NA	PFA 20:4 (Eicosatetraenoic) (gm)	nutrients	dietary interview	8	1	1	> BY & Bonf.	blood	dietary interview	39177	1	Dietary Interview+Behavior	1
expo	DR1TP204	LBDNENO	0.0210971	0.00646638	0.013815	0.322043	3.26258	0.994088	6.95862	0	8	2	9	2	0.018392	0.00752786	2.44319	0.0162588	0.000267303	0.0535199	51315	0.018392	0.0162588	0.00752786	2.44319	Segmented neutrophils num (1000 cell/uL)	blood	NA	PFA 20:4 (Eicosatetraenoic) (gm)	nutrients	dietary interview	8	0.803334	1	> BY & Bonf.	blood	dietary interview	39177	1	Dietary Interview+Behavior	0.319744
expo	DR1TP204	LBXBAPCT	-0.00301111	0.00177711	0.134018	0.876205	-1.69438	0.0720835	0.504584	0	8	2	1	0	-0.00252924	0.00759903	-0.332838	0.739933	5.05506e-06	0.0167949	51315	-0.00252924	0.739933	0.00759903	-0.332838	Basophils percent (%)	blood	NA	PFA 20:4 (Eicosatetraenoic) (gm)	nutrients	dietary interview	8	1	1	> BY & Bonf.	blood	dietary interview	39177	1	Dietary Interview+Behavior	1
expo	DR1TP204	LBXEOPCT	-0.0087113	0.00820515	0.323628	0.60651	-1.06169	2.23499	15.6449	0.55257	8	2	-7	-2	-0.00630847	0.00588512	-1.07194	0.286254	3.1448e-05	0.0317447	51315	-0.00630847	0.286254	0.00588512	-1.07194	Eosinophils percent (%)	blood	NA	PFA 20:4 (Eicosatetraenoic) (gm)	nutrients	dietary interview	8	1	1	> BY & Bonf.	blood	dietary interview	39177	1	Dietary Interview+Behavior	1
expo	DR1TP204	LBXHCT	0.0136714	0.00270979	0.00148781	0.44342	5.04519	0.188436	1.31905	0	8	2	9	2	0.0135643	0.00642464	2.11129	0.0371669	0.000145379	0.307509	51414	0.0135643	0.0371669	0.00642464	2.11129	Hematocrit (%)	blood	NA	PFA 20:4 (Eicosatetraenoic) (gm)	nutrients	dietary interview	8	1	1	> BY & Bonf.	blood	dietary interview	39177	1	Dietary Interview+Behavior	0.603309
expo	DR1TP204	LBXHGB	0.0109421	0.00315792	0.0104768	0.510162	3.46497	0.272442	1.90709	0	8	2	5	2	0.0116854	0.00635282	1.8394	0.0687367	0.000107892	0.320457	51414	0.0116854	0.0687367	0.00635282	1.8394	Hemoglobin (g/dL)	blood	NA	PFA 20:4 (Eicosatetraenoic) (gm)	nutrients	dietary interview	8	1	1	> BY & Bonf.	blood	dietary interview	39177	1	Dietary Interview+Behavior	0.94705
expo	DR1TP204	LBXLYPCT	-0.0109436	0.00616207	0.118994	0.612924	-1.77597	0.858696	6.01087	0	8	2	-3	-2	-0.00900633	0.00721548	-1.2482	0.214789	6.40975e-05	0.128678	51315	-0.00900633	0.214789	0.00721548	-1.2482	Lymphocyte percent (%)	blood	NA	PFA 20:4 (Eicosatetraenoic) (gm)	nutrients	dietary interview	8	1	1	> BY & Bonf.	blood	dietary interview	39177	1	Dietary Interview+Behavior	1
expo	DR1TP204	LBXMC	0.00122864	0.00907616	0.89613	0.966938	0.13537	2.0193	14.1351	0.504779	8	2	-3	0	-0.00499715	0.00654015	-0.764073	0.44657	1.97338e-05	0.216869	51441	-0.00499715	0.44657	0.00654015	-0.764073	Mean cell hemoglobin concentration (g/dL)	blood	NA	PFA 20:4 (Eicosatetraenoic) (gm)	nutrients	dietary interview	8	1	1	> BY & Bonf.	blood	dietary interview	39177	1	Dietary Interview+Behavior	1
expo	DR1TP204	LBXMCVSI	-0.00541859	0.00648087	0.430716	0.720923	-0.83609	1.0429	7.3003	0.0411355	8	2	-3	0	-0.00772211	0.00685199	-1.12699	0.262366	4.71169e-05	0.174869	51414	-0.00772211	0.262366	0.00685199	-1.12699	Mean cell volume (fL)	blood	NA	PFA 20:4 (Eicosatetraenoic) (gm)	nutrients	dietary interview	8	1	1	> BY & Bonf.	blood	dietary interview	39177	1	Dietary Interview+Behavior	1
expo	DR1TP204	LBXMOPCT	-0.0178374	0.00791165	0.0588004	0.346786	-2.25457	1.27698	8.93883	0.2169	8	2	-9	-2	-0.02233	0.00796607	-2.80313	0.00604841	0.000394023	0.0734329	51315	-0.02233	0.00604841	0.00796607	-2.80313	Monocyte percent (%)	blood	NA	PFA 20:4 (Eicosatetraenoic) (gm)	nutrients	dietary interview	8	0.372138	1	> BY & Bonf.	blood	dietary interview	39177	1	Dietary Interview+Behavior	0.284018
expo	DR1TP204	LBXMPSI	0.0068343	0.00399783	0.131104	0.697532	1.7095	0.285662	1.99963	0	8	2	9	2	0.00978416	0.00862772	1.13404	0.259411	7.56401e-05	0.0903954	51413	0.00978416	0.259411	0.00862772	1.13404	Mean platelet volume (fL)	blood	NA	PFA 20:4 (Eicosatetraenoic) (gm)	nutrients	dietary interview	8	1	1	> BY & Bonf.	blood	dietary interview	39177	1	Dietary Interview+Behavior	1
expo	DR1TP204	LBXNEPCT	0.0177353	0.00646797	0.0288341	0.396518	2.74202	1.05827	7.40791	0.0550638	8	2	9	2	0.0147654	0.00716913	2.05957	0.0419612	0.00017228	0.116568	51315	0.0147654	0.0419612	0.00716913	2.05957	Segmented neutrophils percent (%)	blood	NA	PFA 20:4 (Eicosatetraenoic) (gm)	nutrients	dietary interview	8	1	1	> BY & Bonf.	blood	dietary interview	39177	1	Dietary Interview+Behavior	0.950245
expo	DR1TP204	LBXPLTSI	-0.00184764	0.00182706	0.345561	0.937935	-1.01126	0.086205	0.603435	0	8	2	-5	-2	-0.000485305	0.00717928	-0.067598	0.946237	1.86095e-07	0.138127	51413	-0.000485305	0.946237	0.00717928	-0.067598	Platelet count SI (1000 cells/uL)	blood	NA	PFA 20:4 (Eicosatetraenoic) (gm)	nutrients	dietary interview	8	1	1	> BY & Bonf.	blood	dietary interview	39177	1	Dietary Interview+Behavior	1
expo	DR1TP204	LBXRBCSI	0.0166178	0.00463572	0.00891964	0.360712	3.58473	0.467007	3.26905	0	8	2	9	2	0.0189245	0.00701215	2.69882	0.0081339	0.00028298	0.244836	51414	0.0189245	0.0081339	0.00701215	2.69882	Red blood cell count (million cells/uL)	blood	NA	PFA 20:4 (Eicosatetraenoic) (gm)	nutrients	dietary interview	8	0.469862	1	> BY & Bonf.	blood	dietary interview	39177	1	Dietary Interview+Behavior	0.21512
expo	DR1TP204	LBXRDW	0.00432548	0.00730465	0.572369	0.77205	0.592155	1.42408	9.96859	0.297794	8	2	9	2	0.00488052	0.00623152	0.783198	0.435308	1.88207e-05	0.207242	51414	0.00488052	0.435308	0.00623152	0.783198	Red cell distribution width (%)	blood	NA	PFA 20:4 (Eicosatetraenoic) (gm)	nutrients	dietary interview	8	1	1	> BY & Bonf.	blood	dietary interview	39177	1	Dietary Interview+Behavior	1
expo	DR1TP204	LBXWBCSI	0.0190215	0.0054003	0.00969751	0.336834	3.52231	0.761516	5.33061	0	8	2	9	2	0.0178958	0.00686423	2.60712	0.0104856	0.000253051	0.026497	51414	0.0178958	0.0104856	0.00686423	2.60712	White blood cell count (1000 cells/uL)	blood	NA	PFA 20:4 (Eicosatetraenoic) (gm)	nutrients	dietary interview	8	0.571987	1	> BY & Bonf.	blood	dietary interview	39177	1	Dietary Interview+Behavior	0.210712
expo	DR1TP205	LBDBANO	-0.00956574	0.00473045	0.0828656	0.663255	-2.02216	0.562352	3.93647	0	8	2	-9	-2	-0.00727031	0.00656909	-1.10674	0.270982	5.00977e-05	0.0165656	51315	-0.00727031	0.270982	0.00656909	-1.10674	Basophils number (1000 cells/uL)	blood	NA	PFA 20:5 (Eicosapentaenoic) (gm)	nutrients	dietary interview	8	1	1	> BY & Bonf.	blood	dietary interview	39177	1	Dietary Interview+Behavior	1
expo	DR1TP205	LBDEONO	-0.015226	0.00418396	0.00829654	0.277881	-3.63914	0.638219	4.46753	0	8	2	-9	-2	-0.0160082	0.00552881	-2.89542	0.00462394	0.000242883	0.0225918	51315	-0.0160082	0.00462394	0.00552881	-2.89542	Eosinophils number (1000 cells/uL)	blood	NA	PFA 20:5 (Eicosapentaenoic) (gm)	nutrients	dietary interview	8	0.301966	1	> BY & Bonf.	blood	dietary interview	39177	1	Dietary Interview+Behavior	0.217128
expo	DR1TP205	LBDLYMNO	-0.0138722	0.00305249	0.00265324	0.236786	-4.54456	0.612743	4.2892	0	8	2	-9	-2	-0.0116859	0.00353066	-3.30982	0.0012873	0.00012943	0.0154267	51315	-0.0116859	0.0012873	0.00353066	-3.30982	Lymphocyte number (1000 cells/uL)	blood	NA	PFA 20:5 (Eicosapentaenoic) (gm)	nutrients	dietary interview	8	0.108397	1	> BY & Bonf.	blood	dietary interview	39177	1	Dietary Interview+Behavior	0.0606363
expo	DR1TP205	LBDMONO	-0.0206394	0.00390169	0.0011358	0.261343	-5.28987	0.454149	3.17904	0	8	2	-9	-2	-0.0168114	0.00642712	-2.61569	0.0102421	0.000267867	0.0497725	51315	-0.0168114	0.0102421	0.00642712	-2.61569	Monocyte number (1000 cells/uL)	blood	NA	PFA 20:5 (Eicosapentaenoic) (gm)	nutrients	dietary interview	8	0.561836	1	> BY & Bonf.	blood	dietary interview	39177	1	Dietary Interview+Behavior	0.277249
expo	DR1TP205	LBDNENO	-0.00901348	0.0051302	0.122347	0.601458	-1.75695	0.661227	4.62859	0	8	2	-9	-2	-0.00978243	0.00678795	-1.44115	0.152576	9.06997e-05	0.0534884	51315	-0.00978243	0.152576	0.00678795	-1.44115	Segmented neutrophils num (1000 cell/uL)	blood	NA	PFA 20:5 (Eicosapentaenoic) (gm)	nutrients	dietary interview	8	1	1	> BY & Bonf.	blood	dietary interview	39177	1	Dietary Interview+Behavior	1
expo	DR1TP205	LBXBAPCT	-0.00282945	0.00713814	0.703626	0.961878	-0.396386	1.07717	7.54016	0.0716381	8	2	-3	0	-0.000507992	0.00750146	-0.0677191	0.946141	2.44583e-07	0.0169122	51315	-0.000507992	0.946141	0.00750146	-0.0677191	Basophils percent (%)	blood	NA	PFA 20:5 (Eicosapentaenoic) (gm)	nutrients	dietary interview	8	1	1	> BY & Bonf.	blood	dietary interview	39177	1	Dietary Interview+Behavior	1
expo	DR1TP205	LBXEOPCT	-0.00812964	0.00447183	0.111902	0.592211	-1.81797	0.649845	4.54891	0	8	2	-9	-2	-0.00856769	0.00583832	-1.46749	0.145289	6.95729e-05	0.0318267	51315	-0.00856769	0.145289	0.00583832	-1.46749	Eosinophils percent (%)	blood	NA	PFA 20:5 (Eicosapentaenoic) (gm)	nutrients	dietary interview	8	1	1	> BY & Bonf.	blood	dietary interview	39177	1	Dietary Interview+Behavior	1
expo	DR1TP205	LBXHCT	-0.00270578	0.00388931	0.50905	0.894057	-0.695695	0.683223	4.78256	0	8	2	1	0	-0.00193206	0.00514977	-0.375174	0.708302	3.53829e-06	0.309087	51414	-0.00193206	0.708302	0.00514977	-0.375174	Hematocrit (%)	blood	NA	PFA 20:5 (Eicosapentaenoic) (gm)	nutrients	dietary interview	8	1	1	> BY & Bonf.	blood	dietary interview	39177	1	Dietary Interview+Behavior	1
expo	DR1TP205	LBXHGB	-0.00300961	0.00382271	0.456932	0.859409	-0.787297	0.724255	5.06979	0	8	2	-1	0	-0.00243176	0.00495229	-0.491037	0.624445	5.60522e-06	0.321023	51414	-0.00243176	0.624445	0.00495229	-0.491037	Hemoglobin (g/dL)	blood	NA	PFA 20:5 (Eicosapentaenoic) (gm)	nutrients	dietary interview	8	1	1	> BY & Bonf.	blood	dietary interview	39177	1	Dietary Interview+Behavior	1
expo	DR1TP205	LBXLYPCT	-0.00309995	0.00418396	0.482854	0.849673	-0.740914	0.438231	3.06762	0	8	2	-1	-2	-0.00435317	0.00653049	-0.666591	0.506524	1.79607e-05	0.128822	51315	-0.00435317	0.506524	0.00653049	-0.666591	Lymphocyte percent (%)	blood	NA	PFA 20:5 (Eicosapentaenoic) (gm)	nutrients	dietary interview	8	1	1	> BY & Bonf.	blood	dietary interview	39177	1	Dietary Interview+Behavior	1
expo	DR1TP205	LBXMC	4.18315e-05	0.00386935	0.991676	0.970823	0.010811	0.557452	3.90216	0	8	2	-3	0	-0.00148465	0.00582997	-0.254659	0.799495	2.08937e-06	0.218827	51441	-0.00148465	0.799495	0.00582997	-0.254659	Mean cell hemoglobin concentration (g/dL)	blood	NA	PFA 20:5 (Eicosapentaenoic) (gm)	nutrients	dietary interview	8	1	1	> BY & Bonf.	blood	dietary interview	39177	1	Dietary Interview+Behavior	1
expo	DR1TP205	LBXMCVSI	-0.00311815	0.00710014	0.673778	0.872524	-0.439167	1.94288	13.6001	0.485299	8	2	-3	0	-0.00186161	0.005573	-0.334042	0.739027	3.28497e-06	0.17466	51414	-0.00186161	0.739027	0.005573	-0.334042	Mean cell volume (fL)	blood	NA	PFA 20:5 (Eicosapentaenoic) (gm)	nutrients	dietary interview	8	1	1	> BY & Bonf.	blood	dietary interview	39177	1	Dietary Interview+Behavior	1
expo	DR1TP205	LBXMOPCT	-0.0027608	0.0047737	0.581159	0.890756	-0.578335	0.741276	5.18893	0	8	2	-7	-2	-0.000650402	0.00654812	-0.0993265	0.921072	4.00937e-07	0.0731832	51315	-0.000650402	0.921072	0.00654812	-0.0993265	Monocyte percent (%)	blood	NA	PFA 20:5 (Eicosapentaenoic) (gm)	nutrients	dietary interview	8	1	1	> BY & Bonf.	blood	dietary interview	39177	1	Dietary Interview+Behavior	1
expo	DR1TP205	LBXMPSI	0.0036409	0.00553986	0.532047	0.833329	0.657219	0.897182	6.28027	0	8	2	9	2	0.00229186	0.00610389	0.375476	0.708079	4.97886e-06	0.0914072	51413	0.00229186	0.708079	0.00610389	0.375476	Mean platelet volume (fL)	blood	NA	PFA 20:5 (Eicosapentaenoic) (gm)	nutrients	dietary interview	8	1	1	> BY & Bonf.	blood	dietary interview	39177	1	Dietary Interview+Behavior	1
expo	DR1TP205	LBXNEPCT	0.00603292	0.00438952	0.211705	0.758227	1.37439	0.449873	3.14911	0	8	2	3	2	0.00601915	0.00670753	0.897371	0.371614	3.43385e-05	0.116709	51315	0.00601915	0.371614	0.00670753	0.897371	Segmented neutrophils percent (%)	blood	NA	PFA 20:5 (Eicosapentaenoic) (gm)	nutrients	dietary interview	8	1	1	> BY & Bonf.	blood	dietary interview	39177	1	Dietary Interview+Behavior	1
expo	DR1TP205	LBXPLTSI	-0.0190442	0.00594461	0.0149906	0.333265	-3.20361	1.14637	8.02457	0.127679	8	2	-9	-2	-0.0109059	0.00617587	-1.76589	0.0803777	0.000112739	0.139611	51413	-0.0109059	0.0803777	0.00617587	-1.76589	Platelet count SI (1000 cells/uL)	blood	NA	PFA 20:5 (Eicosapentaenoic) (gm)	nutrients	dietary interview	8	1	1	> BY & Bonf.	blood	dietary interview	39177	1	Dietary Interview+Behavior	1
expo	DR1TP205	LBXRBCSI	0.00035538	0.00573421	0.952315	0.961329	0.0619753	1.29177	9.04236	0.225865	8	2	5	2	0.000177971	0.00547003	0.0325356	0.974108	3.00227e-08	0.246379	51414	0.000177971	0.974108	0.00547003	0.0325356	Red blood cell count (million cells/uL)	blood	NA	PFA 20:5 (Eicosapentaenoic) (gm)	nutrients	dietary interview	8	1	1	> BY & Bonf.	blood	dietary interview	39177	1	Dietary Interview+Behavior	1
expo	DR1TP205	LBXRDW	-0.00453245	0.00645107	0.504998	0.798937	-0.70259	1.42877	10.0014	0.300097	8	2	-1	0	-0.00255061	0.00569412	-0.447937	0.655139	6.16651e-06	0.210224	51414	-0.00255061	0.655139	0.00569412	-0.447937	Red cell distribution width (%)	blood	NA	PFA 20:5 (Eicosapentaenoic) (gm)	nutrients	dietary interview	8	1	1	> BY & Bonf.	blood	dietary interview	39177	1	Dietary Interview+Behavior	1
expo	DR1TP205	LBXWBCSI	-0.016879	0.00466041	0.00849003	0.278375	-3.62178	0.765829	5.3608	0	8	2	-9	-2	-0.0157539	0.00554599	-2.84059	0.00542771	0.000235249	0.0261493	51414	-0.0157539	0.00542771	0.00554599	-2.84059	White blood cell count (1000 cells/uL)	blood	NA	PFA 20:5 (Eicosapentaenoic) (gm)	nutrients	dietary interview	8	0.342019	1	> BY & Bonf.	blood	dietary interview	39177	1	Dietary Interview+Behavior	0.116548
expo	DR1TP225	LBDBANO	0.00913297	0.00517995	0.121246	0.665335	1.76314	0.675563	4.72894	0	8	2	9	2	0.00594735	0.006727	0.884102	0.3787	3.22323e-05	0.0167371	51315	0.00594735	0.3787	0.006727	0.884102	Basophils number (1000 cells/uL)	blood	NA	PFA 22:5 (Docosapentaenoic) (gm)	nutrients	dietary interview	8	1	1	> BY & Bonf.	blood	dietary interview	39177	1	Dietary Interview+Behavior	1
expo	DR1TP225	LBDEONO	0.00432356	0.00620859	0.508645	0.926321	0.696384	1.06852	7.47963	0.0641248	8	2	7	2	0.00108965	0.00631933	0.172431	0.863437	1.08198e-06	0.0226798	51315	0.00108965	0.863437	0.00631933	0.172431	Eosinophils number (1000 cells/uL)	blood	NA	PFA 22:5 (Docosapentaenoic) (gm)	nutrients	dietary interview	8	1	1	> BY & Bonf.	blood	dietary interview	39177	1	Dietary Interview+Behavior	1
expo	DR1TP225	LBDLYMNO	0.00137564	0.0042801	0.757289	0.980037	0.321403	0.920812	6.44568	0	8	2	3	0	0.00210147	0.00405021	0.518854	0.604976	4.0243e-06	0.0156114	51315	0.00210147	0.604976	0.00405021	0.518854	Lymphocyte number (1000 cells/uL)	blood	NA	PFA 22:5 (Docosapentaenoic) (gm)	nutrients	dietary interview	8	1	1	> BY & Bonf.	blood	dietary interview	39177	1	Dietary Interview+Behavior	1
expo	DR1TP225	LBDMONO	0.000501643	0.00681471	0.943379	0.986423	0.0736118	1.06059	7.42416	0.0571325	8	2	-1	0	0.00051367	0.00670013	0.0766656	0.939038	2.40444e-07	0.0502421	51315	0.00051367	0.939038	0.00670013	0.0766656	Monocyte number (1000 cells/uL)	blood	NA	PFA 22:5 (Docosapentaenoic) (gm)	nutrients	dietary interview	8	1	1	> BY & Bonf.	blood	dietary interview	39177	1	Dietary Interview+Behavior	1
expo	DR1TP225	LBDNENO	0.0134067	0.00820229	0.146169	0.440135	1.63451	2.12221	14.8554	0.528792	8	2	9	2	0.0110197	0.00624484	1.76461	0.0805931	0.000110659	0.0535328	51315	0.0110197	0.0805931	0.00624484	1.76461	Segmented neutrophils num (1000 cell/uL)	blood	NA	PFA 22:5 (Docosapentaenoic) (gm)	nutrients	dietary interview	8	1	1	> BY & Bonf.	blood	dietary interview	39177	1	Dietary Interview+Behavior	1
expo	DR1TP225	LBXBAPCT	0.00186198	0.00579518	0.757365	0.932765	0.321298	0.779552	5.45686	0	8	2	9	2	0.003091	0.00659673	0.468565	0.640371	8.70647e-06	0.0169297	51315	0.003091	0.640371	0.00659673	0.468565	Basophils percent (%)	blood	NA	PFA 22:5 (Docosapentaenoic) (gm)	nutrients	dietary interview	8	1	1	> BY & Bonf.	blood	dietary interview	39177	1	Dietary Interview+Behavior	1
expo	DR1TP225	LBXEOPCT	0.000355987	0.00496038	0.944795	0.924455	0.0717662	0.677816	4.74471	0	8	2	3	2	-0.00159115	0.00613129	-0.259513	0.795758	2.3071e-06	0.031825	51315	-0.00159115	0.795758	0.00613129	-0.259513	Eosinophils percent (%)	blood	NA	PFA 22:5 (Docosapentaenoic) (gm)	nutrients	dietary interview	8	1	1	> BY & Bonf.	blood	dietary interview	39177	1	Dietary Interview+Behavior	1
expo	DR1TP225	LBXHCT	0.00408286	0.00558106	0.488201	0.663928	0.731556	1.40474	9.83321	0.288127	8	2	5	2	0.00556021	0.00534979	1.03933	0.301084	2.81717e-05	0.306294	51414	0.00556021	0.301084	0.00534979	1.03933	Hematocrit (%)	blood	NA	PFA 22:5 (Docosapentaenoic) (gm)	nutrients	dietary interview	8	1	1	> BY & Bonf.	blood	dietary interview	39177	1	Dietary Interview+Behavior	1
expo	DR1TP225	LBXHGB	0.00180285	0.00648408	0.789013	0.815889	0.278042	1.96935	13.7855	0.492219	8	2	5	2	0.0031993	0.00511292	0.625728	0.532877	9.32697e-06	0.319191	51414	0.0031993	0.532877	0.00511292	0.625728	Hemoglobin (g/dL)	blood	NA	PFA 22:5 (Docosapentaenoic) (gm)	nutrients	dietary interview	8	1	1	> BY & Bonf.	blood	dietary interview	39177	1	Dietary Interview+Behavior	1
expo	DR1TP225	LBXLYPCT	-0.00932885	0.0053489	0.124667	0.537898	-1.74407	0.905459	6.33822	0	8	2	-7	-2	-0.0110292	0.00650546	-1.69538	0.0930251	0.000110849	0.128755	51315	-0.0110292	0.0930251	0.00650546	-1.69538	Lymphocyte percent (%)	blood	NA	PFA 22:5 (Docosapentaenoic) (gm)	nutrients	dietary interview	8	1	1	> BY & Bonf.	blood	dietary interview	39177	1	Dietary Interview+Behavior	1
expo	DR1TP225	LBXMC	-0.0101116	0.00715263	0.200349	0.491931	-1.41369	1.47789	10.3453	0.323361	8	2	-9	-2	-0.0099536	0.00618063	-1.61045	0.11036	9.02877e-05	0.218007	51441	-0.0099536	0.11036	0.00618063	-1.61045	Mean cell hemoglobin concentration (g/dL)	blood	NA	PFA 22:5 (Docosapentaenoic) (gm)	nutrients	dietary interview	8	1	1	> BY & Bonf.	blood	dietary interview	39177	1	Dietary Interview+Behavior	1
expo	DR1TP225	LBXMCVSI	-0.00322039	0.00743799	0.678067	0.721508	-0.432966	1.69703	11.8792	0.410737	8	2	-3	0	-0.0100781	0.0067272	-1.4981	0.137165	9.25516e-05	0.174903	51414	-0.0100781	0.137165	0.0067272	-1.4981	Mean cell volume (fL)	blood	NA	PFA 22:5 (Docosapentaenoic) (gm)	nutrients	dietary interview	8	1	1	> BY & Bonf.	blood	dietary interview	39177	1	Dietary Interview+Behavior	1
expo	DR1TP225	LBXMOPCT	-0.00490754	0.00594839	0.436569	0.739807	-0.82502	1.05929	7.41506	0.0559754	8	2	-7	-2	-0.00479719	0.00666961	-0.719261	0.473609	2.0971e-05	0.0731771	51315	-0.00479719	0.473609	0.00666961	-0.719261	Monocyte percent (%)	blood	NA	PFA 22:5 (Docosapentaenoic) (gm)	nutrients	dietary interview	8	1	1	> BY & Bonf.	blood	dietary interview	39177	1	Dietary Interview+Behavior	1
expo	DR1TP225	LBXMPSI	-0.00454637	0.00965659	0.652098	0.87305	-0.470805	1.91241	13.3869	0.4771	8	2	-1	0	-0.00250859	0.00754204	-0.332614	0.740102	5.73443e-06	0.0917296	51413	-0.00250859	0.740102	0.00754204	-0.332614	Mean platelet volume (fL)	blood	NA	PFA 22:5 (Docosapentaenoic) (gm)	nutrients	dietary interview	8	1	1	> BY & Bonf.	blood	dietary interview	39177	1	Dietary Interview+Behavior	1
expo	DR1TP225	LBXNEPCT	0.0156242	0.00568068	0.0284873	0.399139	2.7504	1.1596	8.1172	0.137634	8	2	9	2	0.0111369	0.00649741	1.71406	0.089526	0.000113025	0.116683	51315	0.0111369	0.089526	0.00649741	1.71406	Segmented neutrophils percent (%)	blood	NA	PFA 22:5 (Docosapentaenoic) (gm)	nutrients	dietary interview	8	1	1	> BY & Bonf.	blood	dietary interview	39177	1	Dietary Interview+Behavior	1
expo	DR1TP225	LBXPLTSI	0.00104536	0.00546893	0.853838	0.884926	0.191145	0.998271	6.98789	0	8	2	-1	0	0.00562636	0.00557296	1.00958	0.315062	2.8846e-05	0.139405	51413	0.00562636	0.315062	0.00557296	1.00958	Platelet count SI (1000 cells/uL)	blood	NA	PFA 22:5 (Docosapentaenoic) (gm)	nutrients	dietary interview	8	1	1	> BY & Bonf.	blood	dietary interview	39177	1	Dietary Interview+Behavior	1
expo	DR1TP225	LBXRBCSI	0.00746064	0.0050801	0.185391	0.436557	1.4686	1.15562	8.08937	0.134667	8	2	9	2	0.0126294	0.00545427	2.31551	0.0225674	0.000145344	0.243814	51414	0.0126294	0.0225674	0.00545427	2.31551	Red blood cell count (million cells/uL)	blood	NA	PFA 22:5 (Docosapentaenoic) (gm)	nutrients	dietary interview	8	1	1	> BY & Bonf.	blood	dietary interview	39177	1	Dietary Interview+Behavior	0.487565
expo	DR1TP225	LBXRDW	0.0161661	0.00552191	0.0220984	0.303549	2.92764	1.10075	7.70527	0.0915308	8	2	9	2	0.0142919	0.00563832	2.53478	0.0127559	0.000186127	0.211225	51414	0.0142919	0.0127559	0.00563832	2.53478	Red cell distribution width (%)	blood	NA	PFA 22:5 (Docosapentaenoic) (gm)	nutrients	dietary interview	8	0.665261	1	> BY & Bonf.	blood	dietary interview	39177	1	Dietary Interview+Behavior	0.370722
expo	DR1TP225	LBXWBCSI	0.0115253	0.00653669	0.121241	0.578766	1.76316	1.39565	9.76953	0.283486	8	2	9	2	0.00875103	0.00555639	1.57495	0.118335	6.97829e-05	0.026441	51414	0.00875103	0.118335	0.00555639	1.57495	White blood cell count (1000 cells/uL)	blood	NA	PFA 22:5 (Docosapentaenoic) (gm)	nutrients	dietary interview	8	1	1	> BY & Bonf.	blood	dietary interview	39177	1	Dietary Interview+Behavior	1
expo	DR1TP226	LBDBANO	-0.0102293	0.00641615	0.154895	0.563045	-1.59431	1.10506	7.73544	0.0950737	8	2	-9	-2	-0.00889625	0.00661359	-1.34515	0.181532	7.39245e-05	0.0165996	51315	-0.00889625	0.181532	0.00661359	-1.34515	Basophils number (1000 cells/uL)	blood	NA	PFA 22:6 (Docosahexaenoic) (gm)	nutrients	dietary interview	8	1	1	> BY & Bonf.	blood	dietary interview	39177	1	Dietary Interview+Behavior	1
expo	DR1TP226	LBDEONO	-0.0211741	0.00742264	0.0245952	0.16056	-2.85264	1.72147	12.0503	0.4191	8	2	-9	-2	-0.023824	0.00605919	-3.93188	0.000152997	0.000530157	0.0224219	51315	-0.023824	0.000152997	0.00605919	-3.93188	Eosinophils number (1000 cells/uL)	blood	NA	PFA 22:6 (Docosahexaenoic) (gm)	nutrients	dietary interview	8	0.0183285	1	BY<0.05	blood	dietary interview	39177	1	Dietary Interview+Behavior	0.0146681
expo	DR1TP226	LBDLYMNO	-0.00303731	0.00394057	0.466052	0.653143	-0.770779	1.05616	7.39315	0.0531779	8	2	-9	-2	-0.00356539	0.0040252	-0.885769	0.377806	1.18738e-05	0.0154167	51315	-0.00356539	0.377806	0.0040252	-0.885769	Lymphocyte number (1000 cells/uL)	blood	NA	PFA 22:6 (Docosahexaenoic) (gm)	nutrients	dietary interview	8	1	1	> BY & Bonf.	blood	dietary interview	39177	1	Dietary Interview+Behavior	1
expo	DR1TP226	LBDMONO	-0.0143872	0.00324053	0.00300848	0.4589	-4.43979	0.253211	1.77247	0	8	2	-9	-2	-0.0121983	0.00675969	-1.80457	0.0740642	0.000138988	0.0496954	51315	-0.0121983	0.0740642	0.00675969	-1.80457	Monocyte number (1000 cells/uL)	blood	NA	PFA 22:6 (Docosahexaenoic) (gm)	nutrients	dietary interview	8	1	1	> BY & Bonf.	blood	dietary interview	39177	1	Dietary Interview+Behavior	1
expo	DR1TP226	LBDNENO	-0.0136435	0.00516233	0.0332835	0.377036	-2.64289	0.711167	4.97817	0	8	2	-9	-2	-0.0165359	0.00679569	-2.43329	0.0166849	0.000255405	0.0536148	51315	-0.0165359	0.0166849	0.00679569	-2.43329	Segmented neutrophils num (1000 cell/uL)	blood	NA	PFA 22:6 (Docosahexaenoic) (gm)	nutrients	dietary interview	8	0.820316	1	> BY & Bonf.	blood	dietary interview	39177	1	Dietary Interview+Behavior	0.325343
expo	DR1TP226	LBXBAPCT	-0.000443906	0.00563253	0.939389	0.97358	-0.078811	0.839202	5.87442	0	8	2	5	0	0.00135194	0.00697176	0.193917	0.846623	1.70723e-06	0.0169279	51315	0.00135194	0.846623	0.00697176	0.193917	Basophils percent (%)	blood	NA	PFA 22:6 (Docosahexaenoic) (gm)	nutrients	dietary interview	8	1	1	> BY & Bonf.	blood	dietary interview	39177	1	Dietary Interview+Behavior	1
expo	DR1TP226	LBXEOPCT	-0.00744307	0.00800157	0.383226	0.453169	-0.9302	2.09107	14.6375	0.521776	8	2	-9	-2	-0.0170256	0.00645727	-2.63665	0.0096685	0.000270756	0.0317222	51315	-0.0170256	0.0096685	0.00645727	-2.63665	Eosinophils percent (%)	blood	NA	PFA 22:6 (Docosahexaenoic) (gm)	nutrients	dietary interview	8	0.537775	1	> BY & Bonf.	blood	dietary interview	39177	1	Dietary Interview+Behavior	0.652952
expo	DR1TP226	LBXHCT	-0.00747931	0.0067761	0.306182	0.750481	-1.10378	2.22307	15.5615	0.550171	8	2	-3	0	-0.00100622	0.00584385	-0.172184	0.863631	9.45839e-07	0.30905	51414	-0.00100622	0.863631	0.00584385	-0.172184	Hematocrit (%)	blood	NA	PFA 22:6 (Docosahexaenoic) (gm)	nutrients	dietary interview	8	1	1	> BY & Bonf.	blood	dietary interview	39177	1	Dietary Interview+Behavior	1
expo	DR1TP226	LBXHGB	-0.018011	0.00868928	0.0768995	0.436382	-2.07279	4.76887	33.3821	0.790307	8	2	-5	0	-0.00319244	0.00545464	-0.585271	0.559646	9.52094e-06	0.321116	51414	-0.00319244	0.559646	0.00545464	-0.585271	Hemoglobin (g/dL)	blood	NA	PFA 22:6 (Docosahexaenoic) (gm)	nutrients	dietary interview	8	1	1	> BY & Bonf.	blood	dietary interview	39177	1	Dietary Interview+Behavior	1
expo	DR1TP226	LBXLYPCT	0.00850213	0.00370803	0.0555696	0.582839	2.2929	0.390563	2.73394	0	8	2	3	0	0.0103494	0.00622577	1.66234	0.0994848	0.000100046	0.128912	51315	0.0103494	0.0994848	0.00622577	1.66234	Lymphocyte percent (%)	blood	NA	PFA 22:6 (Docosahexaenoic) (gm)	nutrients	dietary interview	8	1	1	> BY & Bonf.	blood	dietary interview	39177	1	Dietary Interview+Behavior	1
expo	DR1TP226	LBXMC	-0.00495704	0.00627975	0.455797	0.697274	-0.789369	1.27823	8.94764	0.217671	8	2	-9	-2	-0.00868034	0.00650138	-1.33515	0.18477	7.03805e-05	0.2187	51441	-0.00868034	0.18477	0.00650138	-1.33515	Mean cell hemoglobin concentration (g/dL)	blood	NA	PFA 22:6 (Docosahexaenoic) (gm)	nutrients	dietary interview	8	1	1	> BY & Bonf.	blood	dietary interview	39177	1	Dietary Interview+Behavior	1
expo	DR1TP226	LBXMCVSI	0.00591105	0.00746701	0.454565	0.837526	0.791621	2.02415	14.169	0.505965	8	2	3	2	-0.000397309	0.00657488	-0.0604284	0.951932	1.47466e-07	0.173907	51414	-0.000397309	0.951932	0.00657488	-0.0604284	Mean cell volume (fL)	blood	NA	PFA 22:6 (Docosahexaenoic) (gm)	nutrients	dietary interview	8	1	1	> BY & Bonf.	blood	dietary interview	39177	1	Dietary Interview+Behavior	1
expo	DR1TP226	LBXMOPCT	0.00719824	0.00645098	0.301327	0.732958	1.11584	0.946974	6.62882	0	8	2	7	2	0.00666086	0.00714469	0.932282	0.353371	4.14415e-05	0.0732369	51315	0.00666086	0.353371	0.00714469	0.932282	Monocyte percent (%)	blood	NA	PFA 22:6 (Docosahexaenoic) (gm)	nutrients	dietary interview	8	1	1	> BY & Bonf.	blood	dietary interview	39177	1	Dietary Interview+Behavior	1
expo	DR1TP226	LBXMPSI	0.00846999	0.00541675	0.161871	0.68835	1.56367	0.618487	4.32941	0	8	2	9	2	0.00813902	0.00706057	1.15274	0.251685	6.1884e-05	0.0917216	51413	0.00813902	0.251685	0.00706057	1.15274	Mean platelet volume (fL)	blood	NA	PFA 22:6 (Docosahexaenoic) (gm)	nutrients	dietary interview	8	1	1	> BY & Bonf.	blood	dietary interview	39177	1	Dietary Interview+Behavior	1
expo	DR1TP226	LBXNEPCT	-0.00569936	0.00349782	0.14725	0.716526	-1.6294	0.32647	2.28529	0	8	2	-3	0	-0.00701264	0.0063913	-1.09722	0.275105	4.59343e-05	0.11668	51315	-0.00701264	0.275105	0.0063913	-1.09722	Segmented neutrophils percent (%)	blood	NA	PFA 22:6 (Docosahexaenoic) (gm)	nutrients	dietary interview	8	1	1	> BY & Bonf.	blood	dietary interview	39177	1	Dietary Interview+Behavior	1
expo	DR1TP226	LBXPLTSI	-0.014325	0.0077071	0.105416	0.399231	-1.85868	1.96716	13.7701	0.491653	8	2	-9	-2	-0.0118036	0.00550513	-2.14411	0.0343765	0.000130156	0.139705	51413	-0.0118036	0.0343765	0.00550513	-2.14411	Platelet count SI (1000 cells/uL)	blood	NA	PFA 22:6 (Docosahexaenoic) (gm)	nutrients	dietary interview	8	1	1	> BY & Bonf.	blood	dietary interview	39177	1	Dietary Interview+Behavior	0.764228
expo	DR1TP226	LBXRBCSI	-0.00692881	0.00770878	0.39861	0.842915	-0.898821	2.19097	15.3368	0.543581	8	2	-9	-2	-0.000108065	0.00616052	-0.0175416	0.986038	1.09096e-08	0.246645	51414	-0.000108065	0.986038	0.00616052	-0.0175416	Red blood cell count (million cells/uL)	blood	NA	PFA 22:6 (Docosahexaenoic) (gm)	nutrients	dietary interview	8	1	1	> BY & Bonf.	blood	dietary interview	39177	1	Dietary Interview+Behavior	1
expo	DR1TP226	LBXRDW	-0.0056944	0.00375869	0.173549	0.771462	-1.51499	0.455905	3.19134	0	8	2	5	0	-0.00360238	0.00605771	-0.594677	0.553363	1.21231e-05	0.210645	51414	-0.00360238	0.553363	0.00605771	-0.594677	Red cell distribution width (%)	blood	NA	PFA 22:6 (Docosahexaenoic) (gm)	nutrients	dietary interview	8	1	1	> BY & Bonf.	blood	dietary interview	39177	1	Dietary Interview+Behavior	1
expo	DR1TP226	LBXWBCSI	-0.0143697	0.00509288	0.0257168	0.327681	-2.82153	0.759949	5.31964	0	8	2	-9	-2	-0.0158602	0.00628934	-2.52176	0.0132087	0.000234991	0.0261541	51414	-0.0158602	0.0132087	0.00628934	-2.52176	White blood cell count (1000 cells/uL)	blood	NA	PFA 22:6 (Docosahexaenoic) (gm)	nutrients	dietary interview	8	0.683202	1	> BY & Bonf.	blood	dietary interview	39177	1	Dietary Interview+Behavior	0.253268
expo	DR1TPFAT	LBDBANO	-0.00759371	0.00737766	0.337592	0.607923	-1.02928	1.34904	9.44329	0.258733	8	2	-9	-2	-0.0145255	0.00922889	-1.57391	0.118574	0.000113155	0.0168292	51315	-0.0145255	0.118574	0.00922889	-1.57391	Basophils number (1000 cells/uL)	blood	NA	Total polyunsaturated fatty acids (gm)	nutrients	dietary interview	8	1	1	> BY & Bonf.	blood	dietary interview	39177	1	Dietary Interview+Behavior	1
expo	DR1TPFAT	LBDEONO	-0.0172108	0.0118658	0.190218	0.43258	-1.45045	2.01708	14.1195	0.504233	8	2	-9	-2	-0.0196548	0.00944384	-2.08124	0.0398923	0.000207182	0.0221311	51315	-0.0196548	0.0398923	0.00944384	-2.08124	Eosinophils number (1000 cells/uL)	blood	NA	Total polyunsaturated fatty acids (gm)	nutrients	dietary interview	8	1	1	> BY & Bonf.	blood	dietary interview	39177	1	Dietary Interview+Behavior	1
expo	DR1TPFAT	LBDLYMNO	-0.00535744	0.00518402	0.33577	0.483086	-1.03345	1.43113	10.0179	0.301251	8	2	-9	-2	-0.00791013	0.00476584	-1.65975	0.100006	3.35567e-05	0.0154748	51315	-0.00791013	0.100006	0.00476584	-1.65975	Lymphocyte number (1000 cells/uL)	blood	NA	Total polyunsaturated fatty acids (gm)	nutrients	dietary interview	8	1	1	> BY & Bonf.	blood	dietary interview	39177	1	Dietary Interview+Behavior	1
expo	DR1TPFAT	LBDMONO	-0.0312558	0.00508316	0.000468046	0.163167	-6.14889	0.403015	2.82111	0	8	2	-9	-2	-0.0321623	0.00806124	-3.98975	0.000123999	0.00055476	0.0499908	51315	-0.0321623	0.000123999	0.00806124	-3.98975	Monocyte number (1000 cells/uL)	blood	NA	Total polyunsaturated fatty acids (gm)	nutrients	dietary interview	8	0.0153517	1	BY<0.05	blood	dietary interview	39177	1	Dietary Interview+Behavior	0.00663514
expo	DR1TPFAT	LBDNENO	-0.037838	0.00851856	0.00300106	0.0553629	-4.44183	1.59485	11.1639	0.37298	8	2	-9	-2	-0.0374016	0.00736219	-5.08023	1.68773e-06	0.000750225	0.0531711	51315	-0.0374016	1.68773e-06	0.00736219	-5.08023	Segmented neutrophils num (1000 cell/uL)	blood	NA	Total polyunsaturated fatty acids (gm)	nutrients	dietary interview	8	0.000380312	0.208897	BY<0.05	blood	dietary interview	39177	1	Dietary Interview+Behavior	7.76664e-05
expo	DR1TPFAT	LBXBAPCT	0.00332519	0.00697561	0.648105	0.893498	0.476688	0.734169	5.13918	0	8	2	9	2	-0.000411031	0.00951981	-0.0431764	0.965645	9.06067e-08	0.0166806	51315	-0.000411031	0.965645	0.00951981	-0.0431764	Basophils percent (%)	blood	NA	Total polyunsaturated fatty acids (gm)	nutrients	dietary interview	8	1	1	> BY & Bonf.	blood	dietary interview	39177	1	Dietary Interview+Behavior	1
expo	DR1TPFAT	LBXEOPCT	-0.00714073	0.00949555	0.476566	0.743876	-0.752008	1.22092	8.54643	0.180944	8	2	-9	-2	-0.00742532	0.00936371	-0.792989	0.429607	2.95693e-05	0.0316118	51315	-0.00742532	0.429607	0.00936371	-0.792989	Eosinophils percent (%)	blood	NA	Total polyunsaturated fatty acids (gm)	nutrients	dietary interview	8	1	1	> BY & Bonf.	blood	dietary interview	39177	1	Dietary Interview+Behavior	1
expo	DR1TPFAT	LBXHCT	-0.029624	0.00766075	0.00615566	0.177689	-3.86698	1.11217	7.78522	0.10086	8	2	-9	-2	-0.0266445	0.00752798	-3.5394	0.000603393	0.000380602	0.307705	51414	-0.0266445	0.000603393	0.00752798	-3.5394	Hematocrit (%)	blood	NA	Total polyunsaturated fatty acids (gm)	nutrients	dietary interview	8	0.0579147	1	> BY & Bonf.	blood	dietary interview	39177	1	Dietary Interview+Behavior	0.0199414
expo	DR1TPFAT	LBXHGB	-0.0289372	0.00803893	0.00874406	0.177904	-3.59964	1.2224	8.55679	0.181936	8	2	-9	-2	-0.0274957	0.00758928	-3.62296	0.000454134	0.000405306	0.318676	51414	-0.0274957	0.000454134	0.00758928	-3.62296	Hemoglobin (g/dL)	blood	NA	Total polyunsaturated fatty acids (gm)	nutrients	dietary interview	8	0.045718	1	BY<0.05	blood	dietary interview	39177	1	Dietary Interview+Behavior	0.0146143
expo	DR1TPFAT	LBXLYPCT	0.0236479	0.00540625	0.00325744	0.255646	4.37418	0.644093	4.50865	0	8	2	9	2	0.0229973	0.00749644	3.06776	0.00275588	0.000283639	0.129238	51315	0.0229973	0.00275588	0.00749644	3.06776	Lymphocyte percent (%)	blood	NA	Total polyunsaturated fatty acids (gm)	nutrients	dietary interview	8	0.199771	1	> BY & Bonf.	blood	dietary interview	39177	1	Dietary Interview+Behavior	0.121944
expo	DR1TPFAT	LBXMC	-0.00130097	0.0110811	0.909837	0.890428	-0.117404	2.06216	14.4351	0.515072	8	2	-5	-2	-0.00688793	0.00761863	-0.904091	0.368057	2.54528e-05	0.217516	51441	-0.00688793	0.368057	0.00761863	-0.904091	Mean cell hemoglobin concentration (g/dL)	blood	NA	Total polyunsaturated fatty acids (gm)	nutrients	dietary interview	8	1	1	> BY & Bonf.	blood	dietary interview	39177	1	Dietary Interview+Behavior	1
expo	DR1TPFAT	LBXMCVSI	-0.0311856	0.00547539	0.00073871	0.0849994	-5.69559	0.719608	5.03725	0	8	2	-5	0	-0.0342702	0.00768068	-4.46187	2.08043e-05	0.000629633	0.175415	51414	-0.0342702	2.08043e-05	0.00768068	-4.46187	Mean cell volume (fL)	blood	NA	Total polyunsaturated fatty acids (gm)	nutrients	dietary interview	8	0.00333914	1	BY<0.05	blood	dietary interview	39177	1	Dietary Interview+Behavior	0.000997271
expo	DR1TPFAT	LBXMOPCT	0.00213226	0.00876394	0.81475	0.994648	0.243299	1.26365	8.84557	0.208643	8	2	3	2	-0.00235433	0.00917636	-0.256565	0.798026	2.97268e-06	0.0731847	51315	-0.00235433	0.798026	0.00917636	-0.256565	Monocyte percent (%)	blood	NA	Total polyunsaturated fatty acids (gm)	nutrients	dietary interview	8	1	1	> BY & Bonf.	blood	dietary interview	39177	1	Dietary Interview+Behavior	1
expo	DR1TPFAT	LBXMPSI	0.00795925	0.00723505	0.307677	0.675706	1.1001	0.7264	5.0848	0	8	2	5	2	0.0128583	0.00894846	1.43693	0.153769	8.86382e-05	0.0906561	51413	0.0128583	0.153769	0.00894846	1.43693	Mean platelet volume (fL)	blood	NA	Total polyunsaturated fatty acids (gm)	nutrients	dietary interview	8	1	1	> BY & Bonf.	blood	dietary interview	39177	1	Dietary Interview+Behavior	1
expo	DR1TPFAT	LBXNEPCT	-0.0205346	0.00707819	0.0229497	0.363164	-2.9011	1.05344	7.37409	0.0507308	8	2	-9	-2	-0.0185065	0.00780893	-2.36991	0.0196545	0.000183679	0.117062	51315	-0.0185065	0.0196545	0.00780893	-2.36991	Segmented neutrophils percent (%)	blood	NA	Total polyunsaturated fatty acids (gm)	nutrients	dietary interview	8	0.928493	1	> BY & Bonf.	blood	dietary interview	39177	1	Dietary Interview+Behavior	0.535187
expo	DR1TPFAT	LBXPLTSI	-0.0057254	0.00225508	0.0387268	0.80404	-2.53889	0.0856734	0.599714	0	8	2	-7	-2	-0.00405068	0.00881152	-0.459703	0.646698	8.79651e-06	0.138233	51413	-0.00405068	0.646698	0.00881152	-0.459703	Platelet count SI (1000 cells/uL)	blood	NA	Total polyunsaturated fatty acids (gm)	nutrients	dietary interview	8	1	1	> BY & Bonf.	blood	dietary interview	39177	1	Dietary Interview+Behavior	1
expo	DR1TPFAT	LBXRBCSI	-0.0100175	0.00917708	0.311161	0.750538	-1.09157	1.15563	8.08938	0.134668	8	2	-9	-2	-0.00576901	0.00894715	-0.644787	0.520499	1.78425e-05	0.244831	51414	-0.00576901	0.520499	0.00894715	-0.644787	Red blood cell count (million cells/uL)	blood	NA	Total polyunsaturated fatty acids (gm)	nutrients	dietary interview	8	1	1	> BY & Bonf.	blood	dietary interview	39177	1	Dietary Interview+Behavior	1
expo	DR1TPFAT	LBXRDW	-0.0167349	0.00684998	0.0445588	0.416823	-2.44306	0.899879	6.29915	0	8	2	-7	-2	-0.0175738	0.00785398	-2.23756	0.0274032	0.000165571	0.20983	51414	-0.0175738	0.0274032	0.00785398	-2.23756	Red cell distribution width (%)	blood	NA	Total polyunsaturated fatty acids (gm)	nutrients	dietary interview	8	1	1	> BY & Bonf.	blood	dietary interview	39177	1	Dietary Interview+Behavior	0.681649
expo	DR1TPFAT	LBXWBCSI	-0.0371525	0.00877705	0.00387413	0.0368775	-4.23291	2.12901	14.9031	0.530299	8	2	-9	-2	-0.0334524	0.00658295	-5.08167	1.67748e-06	0.00059994	0.0258308	51414	-0.0334524	1.67748e-06	0.00658295	-5.08167	White blood cell count (1000 cells/uL)	blood	NA	Total polyunsaturated fatty acids (gm)	nutrients	dietary interview	8	0.000378242	0.207629	BY<0.05	blood	dietary interview	39177	1	Dietary Interview+Behavior	7.42259e-05
expo	DR1TPHOS	LBDBANO	-0.0186027	0.0110878	0.137291	0.430328	-1.67777	1.6226	11.3582	0.383706	8	2	-9	-2	-0.0202768	0.00975206	-2.07924	0.0400795	0.000165216	0.0166716	51315	-0.0202768	0.0400795	0.00975206	-2.07924	Basophils number (1000 cells/uL)	blood	NA	Phosphorus (mg)	nutrients	dietary interview	8	1	1	> BY & Bonf.	blood	dietary interview	39177	1	Dietary Interview+Behavior	1
expo	DR1TPHOS	LBDEONO	-0.00578564	0.0100301	0.582123	0.760201	-0.576826	1.42209	9.95461	0.296808	8	2	-7	-2	-0.00656825	0.0092868	-0.707267	0.480998	1.73361e-05	0.0226751	51315	-0.00656825	0.480998	0.0092868	-0.707267	Eosinophils number (1000 cells/uL)	blood	NA	Phosphorus (mg)	nutrients	dietary interview	8	1	1	> BY & Bonf.	blood	dietary interview	39177	1	Dietary Interview+Behavior	1
expo	DR1TPHOS	LBDLYMNO	-0.00167752	0.00494902	0.744581	0.826654	-0.33896	0.692592	4.84814	0	8	2	-9	-2	-0.0022687	0.00601167	-0.377383	0.706665	2.06827e-06	0.0154561	51315	-0.0022687	0.706665	0.00601167	-0.377383	Lymphocyte number (1000 cells/uL)	blood	NA	Phosphorus (mg)	nutrients	dietary interview	8	1	1	> BY & Bonf.	blood	dietary interview	39177	1	Dietary Interview+Behavior	1
expo	DR1TPHOS	LBDMONO	-0.0315631	0.0100135	0.0161056	0.161352	-3.15207	1.56482	10.9537	0.360948	8	2	-9	-2	-0.0350202	0.00961515	-3.64219	0.000425118	0.000492821	0.0505608	51315	-0.0350202	0.000425118	0.00961515	-3.64219	Monocyte number (1000 cells/uL)	blood	NA	Phosphorus (mg)	nutrients	dietary interview	8	0.0432776	1	BY<0.05	blood	dietary interview	39177	1	Dietary Interview+Behavior	0.0193695
expo	DR1TPHOS	LBDNENO	-0.0401173	0.00795961	0.00149629	0.0996048	-5.04012	1.10322	7.72256	0.0935645	8	2	-9	-2	-0.0338955	0.00899223	-3.76942	0.00027309	0.000461675	0.0535505	51315	-0.0338955	0.00027309	0.00899223	-3.76942	Segmented neutrophils num (1000 cell/uL)	blood	NA	Phosphorus (mg)	nutrients	dietary interview	8	0.0298075	1	BY<0.05	blood	dietary interview	39177	1	Dietary Interview+Behavior	0.0083781
expo	DR1TPHOS	LBXBAPCT	-0.00315593	0.00510663	0.556136	0.937597	-0.618006	0.39949	2.79643	0	8	2	-9	-2	-0.00130551	0.00861335	-0.151568	0.879824	6.84871e-07	0.0169179	51315	-0.00130551	0.879824	0.00861335	-0.151568	Basophils percent (%)	blood	NA	Phosphorus (mg)	nutrients	dietary interview	8	1	1	> BY & Bonf.	blood	dietary interview	39177	1	Dietary Interview+Behavior	1
expo	DR1TPHOS	LBXEOPCT	0.00267883	0.00985137	0.793525	0.959767	0.271925	1.28771	9.01396	0.223427	8	2	3	2	0.00233524	0.00949058	0.246059	0.806126	2.19136e-06	0.0318216	51315	0.00233524	0.806126	0.00949058	0.246059	Eosinophils percent (%)	blood	NA	Phosphorus (mg)	nutrients	dietary interview	8	1	1	> BY & Bonf.	blood	dietary interview	39177	1	Dietary Interview+Behavior	1
expo	DR1TPHOS	LBXHCT	-0.000143175	0.00363591	0.969689	0.990775	-0.0393781	0.189528	1.3267	0	8	2	5	0	-0.00206462	0.00894551	-0.230799	0.817929	1.71352e-06	0.309205	51414	-0.00206462	0.817929	0.00894551	-0.230799	Hematocrit (%)	blood	NA	Phosphorus (mg)	nutrients	dietary interview	8	1	1	> BY & Bonf.	blood	dietary interview	39177	1	Dietary Interview+Behavior	1
expo	DR1TPHOS	LBXHGB	0.00226047	0.00428746	0.614326	0.957914	0.527228	0.300323	2.10226	0	8	2	7	2	-0.00184589	0.00886101	-0.208316	0.835394	1.36969e-06	0.320451	51414	-0.00184589	0.835394	0.00886101	-0.208316	Hemoglobin (g/dL)	blood	NA	Phosphorus (mg)	nutrients	dietary interview	8	1	1	> BY & Bonf.	blood	dietary interview	39177	1	Dietary Interview+Behavior	1
expo	DR1TPHOS	LBXLYPCT	0.0190877	0.00647465	0.0214657	0.358089	2.94807	0.769964	5.38975	0	8	2	-3	0	0.0222696	0.00843223	2.64101	0.00955288	0.000199286	0.129039	51315	0.0222696	0.00955288	0.00843223	2.64101	Lymphocyte percent (%)	blood	NA	Phosphorus (mg)	nutrients	dietary interview	8	0.532643	1	> BY & Bonf.	blood	dietary interview	39177	1	Dietary Interview+Behavior	0.32348
expo	DR1TPHOS	LBXMC	0.00866757	0.00915807	0.375441	0.824614	0.94644	0.796475	5.57532	0	8	2	9	2	0.000508322	0.010688	0.04756	0.962159	1.03986e-07	0.217106	51441	0.000508322	0.962159	0.010688	0.04756	Mean cell hemoglobin concentration (g/dL)	blood	NA	Phosphorus (mg)	nutrients	dietary interview	8	1	1	> BY & Bonf.	blood	dietary interview	39177	1	Dietary Interview+Behavior	1
expo	DR1TPHOS	LBXMCVSI	-0.0369442	0.0100557	0.00792268	0.1244	-3.67396	1.69913	11.8939	0.411464	8	2	-3	0	-0.0331456	0.00918364	-3.6092	0.00047604	0.000441633	0.175209	51414	-0.0331456	0.00047604	0.00918364	-3.6092	Mean cell volume (fL)	blood	NA	Phosphorus (mg)	nutrients	dietary interview	8	0.0475679	1	BY<0.05	blood	dietary interview	39177	1	Dietary Interview+Behavior	0.0149024
expo	DR1TPHOS	LBXMOPCT	-0.00897751	0.0094806	0.375206	0.752979	-0.946935	1.1176	7.82323	0.105229	8	2	-1	0	-0.00684998	0.0102154	-0.670556	0.504004	1.88551e-05	0.073109	51315	-0.00684998	0.504004	0.0102154	-0.670556	Monocyte percent (%)	blood	NA	Phosphorus (mg)	nutrients	dietary interview	8	1	1	> BY & Bonf.	blood	dietary interview	39177	1	Dietary Interview+Behavior	1
expo	DR1TPHOS	LBXMPSI	-0.015794	0.0107981	0.186956	0.61345	-1.46267	1.23223	8.62564	0.188466	8	2	-9	-2	-0.0116285	0.0106189	-1.09508	0.276035	5.43571e-05	0.0916692	51413	-0.0116285	0.276035	0.0106189	-1.09508	Mean platelet volume (fL)	blood	NA	Phosphorus (mg)	nutrients	dietary interview	8	1	1	> BY & Bonf.	blood	dietary interview	39177	1	Dietary Interview+Behavior	1
expo	DR1TPHOS	LBXNEPCT	-0.0167964	0.00974393	0.128408	0.476751	-1.72378	1.44452	10.1117	0.30773	8	2	3	0	-0.018238	0.00886731	-2.05676	0.0422365	0.000133661	0.116949	51315	-0.018238	0.0422365	0.00886731	-2.05676	Segmented neutrophils percent (%)	blood	NA	Phosphorus (mg)	nutrients	dietary interview	8	1	1	> BY & Bonf.	blood	dietary interview	39177	1	Dietary Interview+Behavior	0.950245
expo	DR1TPHOS	LBXPLTSI	-0.0250021	0.00747606	0.0123469	0.359402	-3.34429	0.610664	4.27465	0	8	2	-9	-2	-0.0236552	0.00954643	-2.47791	0.014841	0.000224937	0.136479	51413	-0.0236552	0.014841	0.00954643	-2.47791	Platelet count SI (1000 cells/uL)	blood	NA	Phosphorus (mg)	nutrients	dietary interview	8	0.747719	1	> BY & Bonf.	blood	dietary interview	39177	1	Dietary Interview+Behavior	0.417268
expo	DR1TPHOS	LBXRBCSI	0.0184985	0.00885287	0.0750195	0.402293	2.08955	1.14327	8.0029	0.125317	8	2	9	2	0.0187816	0.00886371	2.11893	0.0365011	0.000141799	0.246538	51414	0.0187816	0.0365011	0.00886371	2.11893	Red blood cell count (million cells/uL)	blood	NA	Phosphorus (mg)	nutrients	dietary interview	8	1	1	> BY & Bonf.	blood	dietary interview	39177	1	Dietary Interview+Behavior	0.708742
expo	DR1TPHOS	LBXRDW	-0.015311	0.00702133	0.0655782	0.529159	-2.18065	0.612702	4.28891	0	8	2	-9	-2	-0.0166667	0.00928427	-1.79515	0.075562	0.000111663	0.210514	51414	-0.0166667	0.075562	0.00928427	-1.79515	Red cell distribution width (%)	blood	NA	Phosphorus (mg)	nutrients	dietary interview	8	1	1	> BY & Bonf.	blood	dietary interview	39177	1	Dietary Interview+Behavior	1
expo	DR1TPHOS	LBXWBCSI	-0.0271994	0.00470517	0.000676731	0.213304	-5.78075	0.38995	2.72965	0	8	2	-9	-2	-0.0268281	0.00836131	-3.2086	0.00177832	0.000289327	0.0261528	51414	-0.0268281	0.00177832	0.00836131	-3.2086	White blood cell count (1000 cells/uL)	blood	NA	Phosphorus (mg)	nutrients	dietary interview	8	0.140879	1	> BY & Bonf.	blood	dietary interview	39177	1	Dietary Interview+Behavior	0.0429576
expo	DR1TPOTA	LBDBANO	-0.0276075	0.00986048	0.0265313	0.1991	-2.79981	1.9289	13.5023	0.48157	8	2	-9	-2	-0.0265822	0.00808175	-3.28916	0.00137584	0.000356541	0.0168045	51315	-0.0265822	0.00137584	0.00808175	-3.28916	Basophils number (1000 cells/uL)	blood	NA	Potassium (mg)	nutrients	dietary interview	8	0.114448	1	> BY & Bonf.	blood	dietary interview	39177	1	Dietary Interview+Behavior	0.0673552
expo	DR1TPOTA	LBDEONO	-0.00399198	0.00761006	0.616082	0.835384	-0.524566	0.852248	5.96574	0	8	2	-5	-2	-0.00530464	0.00871946	-0.608368	0.544283	1.41984e-05	0.0225708	51315	-0.00530464	0.544283	0.00871946	-0.608368	Eosinophils number (1000 cells/uL)	blood	NA	Potassium (mg)	nutrients	dietary interview	8	1	1	> BY & Bonf.	blood	dietary interview	39177	1	Dietary Interview+Behavior	1
expo	DR1TPOTA	LBDLYMNO	0.000269287	0.00579845	0.964256	0.930572	0.0464411	1.17968	8.25774	0.15231	8	2	-5	0	-0.000153413	0.00529084	-0.0289959	0.976924	1.18755e-08	0.0145264	51315	-0.000153413	0.976924	0.00529084	-0.0289959	Lymphocyte number (1000 cells/uL)	blood	NA	Potassium (mg)	nutrients	dietary interview	8	1	1	> BY & Bonf.	blood	dietary interview	39177	1	Dietary Interview+Behavior	1
expo	DR1TPOTA	LBDMONO	-0.0187613	0.0154298	0.263425	0.312069	-1.21592	3.96443	27.751	0.747757	8	2	-7	-2	-0.0262844	0.0084091	-3.12571	0.00230508	0.000348598	0.050296	51315	-0.0262844	0.00230508	0.0084091	-3.12571	Monocyte number (1000 cells/uL)	blood	NA	Potassium (mg)	nutrients	dietary interview	8	0.173718	1	> BY & Bonf.	blood	dietary interview	39177	1	Dietary Interview+Behavior	0.0797565
expo	DR1TPOTA	LBDNENO	-0.0391	0.0107088	0.00816506	0.0560349	-3.65119	2.0242	14.1694	0.505976	8	2	-9	-2	-0.0454318	0.00837208	-5.42659	3.83106e-07	0.00104148	0.0541923	51315	-0.0454318	3.83106e-07	0.00837208	-5.42659	Segmented neutrophils num (1000 cell/uL)	blood	NA	Potassium (mg)	nutrients	dietary interview	8	0.000103332	0.0474186	Bonf.<0.05	blood	dietary interview	39177	1	Dietary Interview+Behavior	1.9163e-05
expo	DR1TPOTA	LBXBAPCT	0.00300028	0.00539279	0.595301	0.893836	0.55635	0.536872	3.7581	0	8	2	3	2	0.000500789	0.00920002	0.0544334	0.956695	1.26543e-07	0.0168913	51315	0.000500789	0.956695	0.00920002	0.0544334	Basophils percent (%)	blood	NA	Potassium (mg)	nutrients	dietary interview	8	1	1	> BY & Bonf.	blood	dietary interview	39177	1	Dietary Interview+Behavior	1
expo	DR1TPOTA	LBXEOPCT	0.0098383	0.00662377	0.181046	0.703116	1.4853	0.604041	4.22829	0	8	2	7	2	0.00976721	0.00864584	1.1297	0.261226	4.81359e-05	0.0318665	51315	0.00976721	0.261226	0.00864584	1.1297	Eosinophils percent (%)	blood	NA	Potassium (mg)	nutrients	dietary interview	8	1	1	> BY & Bonf.	blood	dietary interview	39177	1	Dietary Interview+Behavior	1
expo	DR1TPOTA	LBXHCT	-0.00364129	0.00932787	0.707872	0.955836	-0.390367	1.44679	10.1276	0.308817	8	2	5	0	0.000777261	0.00866436	0.0897078	0.928694	3.04719e-07	0.307733	51414	0.000777261	0.928694	0.00866436	0.0897078	Hematocrit (%)	blood	NA	Potassium (mg)	nutrients	dietary interview	8	1	1	> BY & Bonf.	blood	dietary interview	39177	1	Dietary Interview+Behavior	1
expo	DR1TPOTA	LBXHGB	-0.00243622	0.00952861	0.805552	0.99206	-0.255674	1.57055	10.9939	0.363282	8	2	5	0	0.00248356	0.00834289	0.297686	0.766542	3.11111e-06	0.318707	51414	0.00248356	0.766542	0.00834289	0.297686	Hemoglobin (g/dL)	blood	NA	Potassium (mg)	nutrients	dietary interview	8	1	1	> BY & Bonf.	blood	dietary interview	39177	1	Dietary Interview+Behavior	1
expo	DR1TPOTA	LBXLYPCT	0.0327512	0.00889165	0.00782483	0.126534	3.68337	1.4063	9.84411	0.288915	8	2	1	0	0.0350189	0.00795441	4.40245	2.62196e-05	0.000618774	0.126218	51315	0.0350189	2.62196e-05	0.00795441	4.40245	Lymphocyte percent (%)	blood	NA	Potassium (mg)	nutrients	dietary interview	8	0.00406892	1	BY<0.05	blood	dietary interview	39177	1	Dietary Interview+Behavior	0.00219378
expo	DR1TPOTA	LBXMC	0.00279002	0.0147449	0.85529	0.838018	0.18922	2.41325	16.8928	0.585621	8	2	7	2	0.00649681	0.00920925	0.705465	0.482113	2.13027e-05	0.217244	51441	0.00649681	0.482113	0.00920925	0.705465	Mean cell hemoglobin concentration (g/dL)	blood	NA	Potassium (mg)	nutrients	dietary interview	8	1	1	> BY & Bonf.	blood	dietary interview	39177	1	Dietary Interview+Behavior	1
expo	DR1TPOTA	LBXMCVSI	0.00951463	0.0120382	0.455249	0.690594	0.790371	3.1804	22.2628	0.685574	8	2	9	2	0.00625521	0.00733975	0.852237	0.39606	1.97355e-05	0.163659	51414	0.00625521	0.39606	0.00733975	0.852237	Mean cell volume (fL)	blood	NA	Potassium (mg)	nutrients	dietary interview	8	1	1	> BY & Bonf.	blood	dietary interview	39177	1	Dietary Interview+Behavior	1
expo	DR1TPOTA	LBXMOPCT	0.00449979	0.00575759	0.460096	0.815688	0.781541	0.591047	4.13733	0	8	2	7	2	0.00686135	0.0093291	0.735478	0.46372	2.37546e-05	0.0728205	51315	0.00686135	0.46372	0.0093291	0.735478	Monocyte percent (%)	blood	NA	Potassium (mg)	nutrients	dietary interview	8	1	1	> BY & Bonf.	blood	dietary interview	39177	1	Dietary Interview+Behavior	1
expo	DR1TPOTA	LBXMPSI	0.000369749	0.00727693	0.960895	0.981288	0.0508112	0.541315	3.78921	0	8	2	1	2	0.00241369	0.00984513	0.245166	0.806816	2.93851e-06	0.0917258	51413	0.00241369	0.806816	0.00984513	0.245166	Mean platelet volume (fL)	blood	NA	Potassium (mg)	nutrients	dietary interview	8	1	1	> BY & Bonf.	blood	dietary interview	39177	1	Dietary Interview+Behavior	1
expo	DR1TPOTA	LBXNEPCT	-0.033897	0.00787671	0.00355154	0.119568	-4.30345	1.17163	8.20141	0.146488	8	2	-1	0	-0.0346836	0.00837901	-4.13935	7.13793e-05	0.000606985	0.11533	51315	-0.0346836	7.13793e-05	0.00837901	-4.13935	Segmented neutrophils percent (%)	blood	NA	Potassium (mg)	nutrients	dietary interview	8	0.00961348	1	BY<0.05	blood	dietary interview	39177	1	Dietary Interview+Behavior	0.00505347
expo	DR1TPOTA	LBXPLTSI	-0.0249771	0.00842947	0.0210132	0.253285	-2.96307	1.11614	7.81301	0.104058	8	2	-9	-2	-0.0279287	0.0086103	-3.24364	0.00159136	0.000393429	0.133003	51413	-0.0279287	0.00159136	0.0086103	-3.24364	Platelet count SI (1000 cells/uL)	blood	NA	Potassium (mg)	nutrients	dietary interview	8	0.128733	1	> BY & Bonf.	blood	dietary interview	39177	1	Dietary Interview+Behavior	0.0813686
expo	DR1TPOTA	LBXRBCSI	-0.00741824	0.0118613	0.551536	0.834129	-0.625413	1.98593	13.9015	0.496458	8	2	-5	-2	-0.00272571	0.00926645	-0.294148	0.769237	3.74735e-06	0.246282	51414	-0.00272571	0.769237	0.00926645	-0.294148	Red blood cell count (million cells/uL)	blood	NA	Potassium (mg)	nutrients	dietary interview	8	1	1	> BY & Bonf.	blood	dietary interview	39177	1	Dietary Interview+Behavior	1
expo	DR1TPOTA	LBXRDW	-0.0360678	0.00798227	0.00273708	0.0780839	-4.51849	1.24402	8.70816	0.196156	8	2	-7	-2	-0.0359353	0.0078087	-4.60195	1.19714e-05	0.00065134	0.210817	51414	-0.0359353	1.19714e-05	0.0078087	-4.60195	Red cell distribution width (%)	blood	NA	Potassium (mg)	nutrients	dietary interview	8	0.00208254	1	BY<0.05	blood	dietary interview	39177	1	Dietary Interview+Behavior	0.000822244
expo	DR1TPOTA	LBXWBCSI	-0.033613	0.00630862	0.00108967	0.131675	-5.32811	0.721961	5.05372	0	8	2	-9	-2	-0.0323984	0.00769742	-4.209	5.49581e-05	0.000529436	0.0256994	51414	-0.0323984	5.49581e-05	0.00769742	-4.209	White blood cell count (1000 cells/uL)	blood	NA	Potassium (mg)	nutrients	dietary interview	8	0.00770651	1	BY<0.05	blood	dietary interview	39177	1	Dietary Interview+Behavior	0.00190157
expo	DR1TPROT	LBDBANO	-0.0148759	0.00577744	0.0367483	0.526635	-2.57483	0.482346	3.37642	0	8	2	-9	-2	-0.0132158	0.00916034	-1.44272	0.152134	8.11305e-05	0.0166624	51315	-0.0132158	0.152134	0.00916034	-1.44272	Basophils number (1000 cells/uL)	blood	NA	Protein (gm)	nutrients	dietary interview	8	1	1	> BY & Bonf.	blood	dietary interview	39177	1	Dietary Interview+Behavior	1
expo	DR1TPROT	LBDEONO	-0.00940051	0.0102861	0.391156	0.667585	-0.913909	1.70929	11.9651	0.414963	8	2	-7	-2	-0.00697708	0.0080941	-0.861996	0.390692	2.26123e-05	0.0226344	51315	-0.00697708	0.390692	0.0080941	-0.861996	Eosinophils number (1000 cells/uL)	blood	NA	Protein (gm)	nutrients	dietary interview	8	1	1	> BY & Bonf.	blood	dietary interview	39177	1	Dietary Interview+Behavior	1
expo	DR1TPROT	LBDLYMNO	0.000759825	0.0052971	0.889983	0.99796	0.143442	0.928029	6.49621	0	8	2	-5	0	0.00373326	0.00586261	0.636793	0.525673	6.47404e-06	0.0154562	51315	0.00373326	0.525673	0.00586261	0.636793	Lymphocyte number (1000 cells/uL)	blood	NA	Protein (gm)	nutrients	dietary interview	8	1	1	> BY & Bonf.	blood	dietary interview	39177	1	Dietary Interview+Behavior	1
expo	DR1TPROT	LBDMONO	-0.0279598	0.0106047	0.0335916	0.329931	-2.63655	1.57926	11.0549	0.366794	8	2	-9	-2	-0.0188005	0.00899632	-2.0898	0.0390986	0.000164187	0.0502897	51315	-0.0188005	0.0390986	0.00899632	-2.0898	Monocyte number (1000 cells/uL)	blood	NA	Protein (gm)	nutrients	dietary interview	8	1	1	> BY & Bonf.	blood	dietary interview	39177	1	Dietary Interview+Behavior	0.810474
expo	DR1TPROT	LBDNENO	-0.0162171	0.00508645	0.015313	0.444012	-3.18829	0.458849	3.21194	0	8	2	-9	-2	-0.0147346	0.00814673	-1.80866	0.0734216	0.00010085	0.0535629	51315	-0.0147346	0.0734216	0.00814673	-1.80866	Segmented neutrophils num (1000 cell/uL)	blood	NA	Protein (gm)	nutrients	dietary interview	8	1	1	> BY & Bonf.	blood	dietary interview	39177	1	Dietary Interview+Behavior	1
expo	DR1TPROT	LBXBAPCT	-0.00947267	0.0054074	0.12327	0.775555	-1.7518	0.488688	3.42081	0	8	2	-9	-2	-0.00349192	0.00845622	-0.412941	0.680508	5.66404e-06	0.0169256	51315	-0.00349192	0.680508	0.00845622	-0.412941	Basophils percent (%)	blood	NA	Protein (gm)	nutrients	dietary interview	8	1	1	> BY & Bonf.	blood	dietary interview	39177	1	Dietary Interview+Behavior	1
expo	DR1TPROT	LBXEOPCT	-0.00560084	0.00934723	0.567919	0.77872	-0.599197	1.3593	9.5151	0.264328	8	2	-5	-2	-0.00438437	0.00852974	-0.51401	0.608346	8.9292e-06	0.0318163	51315	-0.00438437	0.608346	0.00852974	-0.51401	Eosinophils percent (%)	blood	NA	Protein (gm)	nutrients	dietary interview	8	1	1	> BY & Bonf.	blood	dietary interview	39177	1	Dietary Interview+Behavior	1
expo	DR1TPROT	LBXHCT	0.0185508	0.00366285	0.00145587	0.45919	5.06458	0.179236	1.25465	0	8	2	9	2	0.0161293	0.00947224	1.70279	0.091623	0.000120907	0.304854	51414	0.0161293	0.091623	0.00947224	1.70279	Hematocrit (%)	blood	NA	Protein (gm)	nutrients	dietary interview	8	1	1	> BY & Bonf.	blood	dietary interview	39177	1	Dietary Interview+Behavior	1
expo	DR1TPROT	LBXHGB	0.0157145	0.00524361	0.0200303	0.51638	2.99688	0.411656	2.88159	0	8	2	9	2	0.012762	0.00920257	1.38679	0.1685	7.56941e-05	0.316533	51414	0.012762	0.1685	0.00920257	1.38679	Hemoglobin (g/dL)	blood	NA	Protein (gm)	nutrients	dietary interview	8	1	1	> BY & Bonf.	blood	dietary interview	39177	1	Dietary Interview+Behavior	1
expo	DR1TPROT	LBXLYPCT	0.00856871	0.00546214	0.160695	0.695449	1.56875	0.464988	3.25491	0	8	2	-1	0	0.0115275	0.00900613	1.27997	0.203433	6.17263e-05	0.128508	51315	0.0115275	0.203433	0.00900613	1.27997	Lymphocyte percent (%)	blood	NA	Protein (gm)	nutrients	dietary interview	8	1	1	> BY & Bonf.	blood	dietary interview	39177	1	Dietary Interview+Behavior	1
expo	DR1TPROT	LBXMC	-0.000163036	0.0118515	0.989408	0.918483	-0.0137565	1.83785	12.8649	0.455886	8	2	7	0	-0.00877401	0.00872955	-1.00509	0.317208	3.58068e-05	0.218658	51441	-0.00877401	0.317208	0.00872955	-1.00509	Mean cell hemoglobin concentration (g/dL)	blood	NA	Protein (gm)	nutrients	dietary interview	8	1	1	> BY & Bonf.	blood	dietary interview	39177	1	Dietary Interview+Behavior	1
expo	DR1TPROT	LBXMCVSI	-0.0208068	0.0106034	0.0905155	0.207818	-1.96228	2.71185	18.983	0.631248	8	2	-3	0	-0.0261792	0.0073666	-3.55377	0.000574798	0.00031852	0.174778	51414	-0.0261792	0.000574798	0.0073666	-3.55377	Mean cell volume (fL)	blood	NA	Protein (gm)	nutrients	dietary interview	8	0.0556187	1	> BY & Bonf.	blood	dietary interview	39177	1	Dietary Interview+Behavior	0.0177525
expo	DR1TPROT	LBXMOPCT	-0.0129	0.00635538	0.08194	0.664534	-2.02978	0.60313	4.22191	0	8	2	-5	-2	-0.00662861	0.0102964	-0.643777	0.521151	2.041e-05	0.0731707	51315	-0.00662861	0.521151	0.0102964	-0.643777	Monocyte percent (%)	blood	NA	Protein (gm)	nutrients	dietary interview	8	1	1	> BY & Bonf.	blood	dietary interview	39177	1	Dietary Interview+Behavior	1
expo	DR1TPROT	LBXMPSI	0.0177113	0.0107334	0.142908	0.541696	1.6501	1.30182	9.11272	0.231843	8	2	9	2	0.017418	0.00968315	1.79879	0.0749808	0.000140999	0.0917231	51413	0.017418	0.0749808	0.00968315	1.79879	Mean platelet volume (fL)	blood	NA	Protein (gm)	nutrients	dietary interview	8	1	1	> BY & Bonf.	blood	dietary interview	39177	1	Dietary Interview+Behavior	1
expo	DR1TPROT	LBXNEPCT	-0.00613901	0.00818141	0.477496	0.8108	-0.750361	0.978317	6.84822	0	8	2	1	0	-0.00724697	0.00906259	-0.799658	0.425749	2.43955e-05	0.116498	51315	-0.00724697	0.425749	0.00906259	-0.799658	Segmented neutrophils percent (%)	blood	NA	Protein (gm)	nutrients	dietary interview	8	1	1	> BY & Bonf.	blood	dietary interview	39177	1	Dietary Interview+Behavior	1
expo	DR1TPROT	LBXPLTSI	-0.0240502	0.0077006	0.0167693	0.365304	-3.12316	0.670526	4.69368	0	8	2	-9	-2	-0.0209117	0.0102502	-2.04013	0.0438961	0.000203236	0.137124	51413	-0.0209117	0.0438961	0.0102502	-2.04013	Platelet count SI (1000 cells/uL)	blood	NA	Protein (gm)	nutrients	dietary interview	8	1	1	> BY & Bonf.	blood	dietary interview	39177	1	Dietary Interview+Behavior	0.893818
expo	DR1TPROT	LBXRBCSI	0.0315815	0.0064688	0.00178927	0.130158	4.88213	0.763687	5.34581	0	8	2	9	2	0.0327794	0.00912565	3.592	0.000504816	0.000499372	0.243871	51414	0.0327794	0.000504816	0.00912565	3.592	Red blood cell count (million cells/uL)	blood	NA	Protein (gm)	nutrients	dietary interview	8	0.0499711	1	BY<0.05	blood	dietary interview	39177	1	Dietary Interview+Behavior	0.0230008
expo	DR1TPROT	LBXRDW	-0.0208587	0.00527697	0.00551234	0.391664	-3.95278	0.413148	2.89204	0	8	2	-9	-2	-0.0187449	0.00879471	-2.13138	0.0354369	0.000163301	0.210584	51414	-0.0187449	0.0354369	0.00879471	-2.13138	Red cell distribution width (%)	blood	NA	Protein (gm)	nutrients	dietary interview	8	1	1	> BY & Bonf.	blood	dietary interview	39177	1	Dietary Interview+Behavior	0.811317
expo	DR1TPROT	LBXWBCSI	-0.0114594	0.00624872	0.109321	0.493681	-1.83388	0.924721	6.47305	0	8	2	-9	-2	-0.00968609	0.00745236	-1.29973	0.196593	4.36034e-05	0.0262002	51414	-0.00968609	0.196593	0.00745236	-1.29973	White blood cell count (1000 cells/uL)	blood	NA	Protein (gm)	nutrients	dietary interview	8	1	1	> BY & Bonf.	blood	dietary interview	39177	1	Dietary Interview+Behavior	1
expo	DR1TRET	LBDBANO	-0.00525302	0.00898813	0.577266	0.810635	-0.58444	2.52741	17.6919	0.604338	8	2	-9	-2	-0.00369186	0.00720058	-0.512717	0.609247	1.08145e-05	0.0166678	51315	-0.00369186	0.609247	0.00720058	-0.512717	Basophils number (1000 cells/uL)	blood	NA	Retinol (mcg)	nutrients	dietary interview	8	1	1	> BY & Bonf.	blood	dietary interview	39177	1	Dietary Interview+Behavior	1
expo	DR1TRET	LBDEONO	0.00366739	0.00843571	0.676834	0.868559	0.434746	1.79326	12.5528	0.442357	8	2	5	2	0.00207001	0.00686651	0.301465	0.763668	3.39986e-06	0.0226194	51315	0.00207001	0.763668	0.00686651	0.301465	Eosinophils number (1000 cells/uL)	blood	NA	Retinol (mcg)	nutrients	dietary interview	8	1	1	> BY & Bonf.	blood	dietary interview	39177	1	Dietary Interview+Behavior	1
expo	DR1TRET	LBDLYMNO	0.00775652	0.00436946	0.119133	0.662339	1.77517	1.12548	7.87837	0.111492	8	2	7	2	0.00701959	0.0041808	1.67901	0.0961821	3.90967e-05	0.0156313	51315	0.00701959	0.0961821	0.0041808	1.67901	Lymphocyte number (1000 cells/uL)	blood	NA	Retinol (mcg)	nutrients	dietary interview	8	1	1	> BY & Bonf.	blood	dietary interview	39177	1	Dietary Interview+Behavior	1
expo	DR1TRET	LBDMONO	-0.00438278	0.00471994	0.384015	0.725569	-0.928568	0.64677	4.52739	0	8	2	1	0	-0.00805659	0.00649602	-1.24023	0.217706	5.15014e-05	0.0502679	51315	-0.00805659	0.217706	0.00649602	-1.24023	Monocyte number (1000 cells/uL)	blood	NA	Retinol (mcg)	nutrients	dietary interview	8	1	1	> BY & Bonf.	blood	dietary interview	39177	1	Dietary Interview+Behavior	1
expo	DR1TRET	LBDNENO	-0.0120169	0.00574584	0.0748133	0.580958	-2.09142	1.19936	8.39549	0.166219	8	2	-7	-2	-0.00425422	0.00665104	-0.639632	0.523832	1.43601e-05	0.0533903	51315	-0.00425422	0.523832	0.00665104	-0.639632	Segmented neutrophils num (1000 cell/uL)	blood	NA	Retinol (mcg)	nutrients	dietary interview	8	1	1	> BY & Bonf.	blood	dietary interview	39177	1	Dietary Interview+Behavior	1
expo	DR1TRET	LBXBAPCT	-0.00410527	0.00769357	0.610137	0.803399	-0.533598	2.00103	14.0072	0.500257	8	2	-9	-2	-0.00658898	0.00730855	-0.901544	0.369403	3.44471e-05	0.0168724	51315	-0.00658898	0.369403	0.00730855	-0.901544	Basophils percent (%)	blood	NA	Retinol (mcg)	nutrients	dietary interview	8	1	1	> BY & Bonf.	blood	dietary interview	39177	1	Dietary Interview+Behavior	1
expo	DR1TRET	LBXEOPCT	0.00358757	0.00563892	0.544869	0.824536	0.636215	0.784643	5.4925	0	8	2	7	2	0.0046876	0.00681773	0.68756	0.493275	1.74348e-05	0.0316692	51315	0.0046876	0.493275	0.00681773	0.68756	Eosinophils percent (%)	blood	NA	Retinol (mcg)	nutrients	dietary interview	8	1	1	> BY & Bonf.	blood	dietary interview	39177	1	Dietary Interview+Behavior	1
expo	DR1TRET	LBXHCT	-0.0258093	0.00560543	0.00247144	0.138297	-4.60434	0.828497	5.79948	0	8	2	-9	-2	-0.0269371	0.00641801	-4.19711	5.74782e-05	0.000575748	0.306029	51414	-0.0269371	5.74782e-05	0.00641801	-4.19711	Hematocrit (%)	blood	NA	Retinol (mcg)	nutrients	dietary interview	8	0.00800314	1	BY<0.05	blood	dietary interview	39177	1	Dietary Interview+Behavior	0.00255578
expo	DR1TRET	LBXHGB	-0.0273797	0.00569915	0.00195685	0.0816672	-4.80417	1.06672	7.46707	0.0625501	8	2	-9	-2	-0.028954	0.00604169	-4.79237	5.55972e-06	0.000665195	0.318949	51414	-0.028954	5.55972e-06	0.00604169	-4.79237	Hemoglobin (g/dL)	blood	NA	Retinol (mcg)	nutrients	dietary interview	8	0.00107882	0.688148	BY<0.05	blood	dietary interview	39177	1	Dietary Interview+Behavior	0.000291804
expo	DR1TRET	LBXLYPCT	0.00904249	0.00507817	0.118181	0.613381	1.78066	0.842097	5.89468	0	8	2	1	2	0.00803324	0.00611768	1.31312	0.19206	5.12033e-05	0.129031	51315	0.00803324	0.19206	0.00611768	1.31312	Lymphocyte percent (%)	blood	NA	Retinol (mcg)	nutrients	dietary interview	8	1	1	> BY & Bonf.	blood	dietary interview	39177	1	Dietary Interview+Behavior	1
expo	DR1TRET	LBXMC	-0.00870213	0.00646114	0.220003	0.652829	-1.34684	0.899612	6.29728	0	8	2	3	0	-0.0103824	0.0069292	-1.49836	0.137099	8.5551e-05	0.218357	51441	-0.0103824	0.137099	0.0069292	-1.49836	Mean cell hemoglobin concentration (g/dL)	blood	NA	Retinol (mcg)	nutrients	dietary interview	8	1	1	> BY & Bonf.	blood	dietary interview	39177	1	Dietary Interview+Behavior	1
expo	DR1TRET	LBXMCVSI	-0.0350361	0.00919281	0.00661714	0.0337692	-3.81125	2.63342	18.434	0.620266	8	2	-9	-2	-0.0369613	0.00648788	-5.69697	1.16424e-07	0.00108399	0.175378	51414	-0.0369613	1.16424e-07	0.00648788	-5.69697	Mean cell volume (fL)	blood	NA	Retinol (mcg)	nutrients	dietary interview	8	3.58971e-05	0.0144103	Bonf.<0.05	blood	dietary interview	39177	1	Dietary Interview+Behavior	8.78301e-06
expo	DR1TRET	LBXMOPCT	-0.004901	0.0107902	0.663427	0.712073	-0.45421	3.02752	21.1926	0.669697	8	2	1	0	-0.00835217	0.00668527	-1.24934	0.214372	5.53497e-05	0.0730104	51315	-0.00835217	0.214372	0.00668527	-1.24934	Monocyte percent (%)	blood	NA	Retinol (mcg)	nutrients	dietary interview	8	1	1	> BY & Bonf.	blood	dietary interview	39177	1	Dietary Interview+Behavior	1
expo	DR1TRET	LBXMPSI	-0.0314418	0.00702939	0.00289079	0.111351	-4.47291	1.02769	7.19386	0.0269481	8	2	-9	-2	-0.0312034	0.0071012	-4.39411	2.70805e-05	0.000772564	0.0896843	51413	-0.0312034	2.70805e-05	0.0071012	-4.39411	Mean platelet volume (fL)	blood	NA	Retinol (mcg)	nutrients	dietary interview	8	0.00418292	1	BY<0.05	blood	dietary interview	39177	1	Dietary Interview+Behavior	0.00938317
expo	DR1TRET	LBXNEPCT	-0.00766913	0.00585474	0.231577	0.67129	-1.3099	1.2019	8.41327	0.167981	8	2	-1	-2	-0.00568248	0.00617684	-0.919965	0.359741	2.56207e-05	0.116848	51315	-0.00568248	0.359741	0.00617684	-0.919965	Segmented neutrophils percent (%)	blood	NA	Retinol (mcg)	nutrients	dietary interview	8	1	1	> BY & Bonf.	blood	dietary interview	39177	1	Dietary Interview+Behavior	1
expo	DR1TRET	LBXPLTSI	-0.00186458	0.00705907	0.799281	0.932321	-0.264139	1.3454	9.41778	0.256725	8	2	-5	-2	-0.000817661	0.00619114	-0.13207	0.895187	5.3049e-07	0.139585	51413	-0.000817661	0.895187	0.00619114	-0.13207	Platelet count SI (1000 cells/uL)	blood	NA	Retinol (mcg)	nutrients	dietary interview	8	1	1	> BY & Bonf.	blood	dietary interview	39177	1	Dietary Interview+Behavior	1
expo	DR1TRET	LBXRBCSI	-0.00339397	0.00709758	0.64709	0.834861	-0.478187	1.2878	9.01457	0.223479	8	2	-9	-2	-0.00420717	0.00659825	-0.637619	0.525137	1.40447e-05	0.244158	51414	-0.00420717	0.525137	0.00659825	-0.637619	Red blood cell count (million cells/uL)	blood	NA	Retinol (mcg)	nutrients	dietary interview	8	1	1	> BY & Bonf.	blood	dietary interview	39177	1	Dietary Interview+Behavior	1
expo	DR1TRET	LBXRDW	0.00165901	0.00948319	0.866077	0.910781	0.174943	2.03553	14.2487	0.508728	8	2	-5	0	0.00314952	0.00685325	0.459566	0.646796	7.87085e-06	0.210591	51414	0.00314952	0.646796	0.00685325	0.459566	Red cell distribution width (%)	blood	NA	Retinol (mcg)	nutrients	dietary interview	8	1	1	> BY & Bonf.	blood	dietary interview	39177	1	Dietary Interview+Behavior	1
expo	DR1TRET	LBXWBCSI	-0.00492889	0.00610118	0.445753	0.832974	-0.807858	1.3786	9.65017	0.274624	8	2	-5	-2	0.00125193	0.00598016	0.209347	0.834591	1.24363e-06	0.0263862	51414	0.00125193	0.834591	0.00598016	0.209347	White blood cell count (1000 cells/uL)	blood	NA	Retinol (mcg)	nutrients	dietary interview	8	1	1	> BY & Bonf.	blood	dietary interview	39177	1	Dietary Interview+Behavior	1
expo	DR1TS040	LBDBANO	0.00857953	0.00546209	0.160236	0.649385	1.57074	0.637655	4.46359	0	8	2	9	2	0.0111862	0.00826841	1.35288	0.179055	0.000101184	0.0167896	51315	0.0111862	0.179055	0.00826841	1.35288	Basophils number (1000 cells/uL)	blood	NA	SFA 4:0 (Butanoic) (gm)	nutrients	dietary interview	8	1	1	> BY & Bonf.	blood	dietary interview	39177	1	Dietary Interview+Behavior	1
expo	DR1TS040	LBDEONO	0.00790936	0.00497781	0.156101	0.52113	1.58893	0.756302	5.29411	0	8	2	7	2	0.0132964	0.00703048	1.89125	0.0614004	0.00014296	0.0226916	51315	0.0132964	0.0614004	0.00703048	1.89125	Eosinophils number (1000 cells/uL)	blood	NA	SFA 4:0 (Butanoic) (gm)	nutrients	dietary interview	8	1	1	> BY & Bonf.	blood	dietary interview	39177	1	Dietary Interview+Behavior	1
expo	DR1TS040	LBDLYMNO	0.0080875	0.00538455	0.176798	0.677924	1.50198	1.02549	7.17842	0.0248546	8	2	9	2	0.00716827	0.00453157	1.58185	0.116749	4.15503e-05	0.015546	51315	0.00716827	0.116749	0.00453157	1.58185	Lymphocyte number (1000 cells/uL)	blood	NA	SFA 4:0 (Butanoic) (gm)	nutrients	dietary interview	8	1	1	> BY & Bonf.	blood	dietary interview	39177	1	Dietary Interview+Behavior	1
expo	DR1TS040	LBDMONO	0.00829974	0.00670206	0.255489	0.602639	1.23839	1.73745	12.1622	0.424444	8	2	9	2	0.00236012	0.00817014	0.288872	0.77326	4.50417e-06	0.0501792	51315	0.00236012	0.77326	0.00817014	0.288872	Monocyte number (1000 cells/uL)	blood	NA	SFA 4:0 (Butanoic) (gm)	nutrients	dietary interview	8	1	1	> BY & Bonf.	blood	dietary interview	39177	1	Dietary Interview+Behavior	1
expo	DR1TS040	LBDNENO	0.00850883	0.00466639	0.111009	0.583035	1.82343	0.554953	3.88467	0	8	2	5	2	0.0106449	0.00675191	1.57657	0.117961	9.16275e-05	0.0535336	51315	0.0106449	0.117961	0.00675191	1.57657	Segmented neutrophils num (1000 cell/uL)	blood	NA	SFA 4:0 (Butanoic) (gm)	nutrients	dietary interview	8	1	1	> BY & Bonf.	blood	dietary interview	39177	1	Dietary Interview+Behavior	1
expo	DR1TS040	LBXBAPCT	-0.000500225	0.00476195	0.919286	0.946243	-0.105046	0.623652	4.36557	0	8	2	-9	-2	0.00295	0.0075988	0.388219	0.698655	7.03701e-06	0.0168943	51315	0.00295	0.698655	0.0075988	0.388219	Basophils percent (%)	blood	NA	SFA 4:0 (Butanoic) (gm)	nutrients	dietary interview	8	1	1	> BY & Bonf.	blood	dietary interview	39177	1	Dietary Interview+Behavior	1
expo	DR1TS040	LBXEOPCT	0.00792408	0.00653587	0.264686	0.548077	1.2124	1.11669	7.81685	0.104499	8	2	5	2	0.012878	0.00718683	1.79189	0.0760877	0.000134104	0.0318745	51315	0.012878	0.0760877	0.00718683	1.79189	Eosinophils percent (%)	blood	NA	SFA 4:0 (Butanoic) (gm)	nutrients	dietary interview	8	1	1	> BY & Bonf.	blood	dietary interview	39177	1	Dietary Interview+Behavior	1
expo	DR1TS040	LBXHCT	-0.0060295	0.00624655	0.366573	0.705428	-0.965253	1.57247	11.0073	0.364057	8	2	-5	-2	-0.00614475	0.00549112	-1.11903	0.265729	3.05426e-05	0.308323	51414	-0.00614475	0.265729	0.00549112	-1.11903	Hematocrit (%)	blood	NA	SFA 4:0 (Butanoic) (gm)	nutrients	dietary interview	8	1	1	> BY & Bonf.	blood	dietary interview	39177	1	Dietary Interview+Behavior	1
expo	DR1TS040	LBXHGB	-0.00725849	0.00653964	0.3037	0.637229	-1.10992	1.76383	12.3468	0.433052	8	2	-3	-2	-0.00702841	0.00529612	-1.32709	0.187415	3.99588e-05	0.320783	51414	-0.00702841	0.187415	0.00529612	-1.32709	Hemoglobin (g/dL)	blood	NA	SFA 4:0 (Butanoic) (gm)	nutrients	dietary interview	8	1	1	> BY & Bonf.	blood	dietary interview	39177	1	Dietary Interview+Behavior	1
expo	DR1TS040	LBXLYPCT	-0.00402421	0.00530443	0.472827	0.807975	-0.758652	0.658237	4.60766	0	8	2	-7	-2	-0.00487304	0.00684925	-0.71147	0.478401	1.92019e-05	0.129001	51315	-0.00487304	0.478401	0.00684925	-0.71147	Lymphocyte percent (%)	blood	NA	SFA 4:0 (Butanoic) (gm)	nutrients	dietary interview	8	1	1	> BY & Bonf.	blood	dietary interview	39177	1	Dietary Interview+Behavior	1
expo	DR1TS040	LBXMC	0.000875016	0.00951906	0.929335	0.971382	0.0919226	2.13598	14.9519	0.531831	8	2	9	2	-0.00297656	0.00692734	-0.429683	0.668324	7.16813e-06	0.217866	51441	-0.00297656	0.668324	0.00692734	-0.429683	Mean cell hemoglobin concentration (g/dL)	blood	NA	SFA 4:0 (Butanoic) (gm)	nutrients	dietary interview	8	1	1	> BY & Bonf.	blood	dietary interview	39177	1	Dietary Interview+Behavior	1
expo	DR1TS040	LBXMCVSI	-0.026249	0.0106344	0.0429395	0.117001	-2.4683	3.3514	23.4598	0.701617	8	2	-7	-2	-0.0274959	0.00598714	-4.59249	1.24307e-05	0.000611553	0.174687	51414	-0.0274959	1.24307e-05	0.00598714	-4.59249	Mean cell volume (fL)	blood	NA	SFA 4:0 (Butanoic) (gm)	nutrients	dietary interview	8	0.00214822	1	BY<0.05	blood	dietary interview	39177	1	Dietary Interview+Behavior	0.000657519
expo	DR1TS040	LBXMOPCT	0.000891351	0.0074533	0.908167	0.893916	0.119591	1.39411	9.75874	0.282694	8	2	3	2	-0.00909179	0.00948445	-0.958599	0.340006	6.68411e-05	0.0732352	51315	-0.00909179	0.340006	0.00948445	-0.958599	Monocyte percent (%)	blood	NA	SFA 4:0 (Butanoic) (gm)	nutrients	dietary interview	8	1	1	> BY & Bonf.	blood	dietary interview	39177	1	Dietary Interview+Behavior	1
expo	DR1TS040	LBXMPSI	-0.0391248	0.00673836	0.000659296	0.0485057	-5.80629	0.981773	6.87241	0	8	2	-9	-2	-0.0386515	0.00753496	-5.12962	1.37031e-06	0.00120845	0.0898722	51413	-0.0386515	1.37031e-06	0.00753496	-5.12962	Mean platelet volume (fL)	blood	NA	SFA 4:0 (Butanoic) (gm)	nutrients	dietary interview	8	0.000317356	0.169609	BY<0.05	blood	dietary interview	39177	1	Dietary Interview+Behavior	0.000788241
expo	DR1TS040	LBXNEPCT	0.00191396	0.00588263	0.75442	0.877979	0.325357	0.782394	5.47676	0	8	2	1	0	0.00351708	0.00718599	0.489435	0.625574	1.00025e-05	0.116895	51315	0.00351708	0.625574	0.00718599	0.489435	Segmented neutrophils percent (%)	blood	NA	SFA 4:0 (Butanoic) (gm)	nutrients	dietary interview	8	1	1	> BY & Bonf.	blood	dietary interview	39177	1	Dietary Interview+Behavior	1
expo	DR1TS040	LBXPLTSI	0.0197875	0.00645629	0.0181991	0.330899	3.06484	0.893387	6.25371	0	8	2	9	2	0.0172482	0.00696256	2.47728	0.0148655	0.00024065	0.138098	51413	0.0172482	0.0148655	0.00696256	2.47728	Platelet count SI (1000 cells/uL)	blood	NA	SFA 4:0 (Butanoic) (gm)	nutrients	dietary interview	8	0.748707	1	> BY & Bonf.	blood	dietary interview	39177	1	Dietary Interview+Behavior	0.417268
expo	DR1TS040	LBXRBCSI	0.0111967	0.00781425	0.195009	0.458086	1.43285	2.29928	16.095	0.565081	8	2	1	0	0.0103428	0.00546087	1.89399	0.0610322	8.6532e-05	0.246316	51414	0.0103428	0.0610322	0.00546087	1.89399	Red blood cell count (million cells/uL)	blood	NA	SFA 4:0 (Butanoic) (gm)	nutrients	dietary interview	8	1	1	> BY & Bonf.	blood	dietary interview	39177	1	Dietary Interview+Behavior	1
expo	DR1TS040	LBXRDW	0.00645931	0.00467303	0.209388	0.727865	1.38226	0.589024	4.12317	0	8	2	-7	0	0.00617653	0.00621051	0.994529	0.322296	3.08594e-05	0.20978	51414	0.00617653	0.322296	0.00621051	0.994529	Red cell distribution width (%)	blood	NA	SFA 4:0 (Butanoic) (gm)	nutrients	dietary interview	8	1	1	> BY & Bonf.	blood	dietary interview	39177	1	Dietary Interview+Behavior	1
expo	DR1TS040	LBXWBCSI	0.0106394	0.00455488	0.0521644	0.457303	2.33583	0.680585	4.7641	0	8	2	9	2	0.0130711	0.00578925	2.25782	0.0260662	0.000138204	0.0263069	51414	0.0130711	0.0260662	0.00578925	2.25782	White blood cell count (1000 cells/uL)	blood	NA	SFA 4:0 (Butanoic) (gm)	nutrients	dietary interview	8	1	1	> BY & Bonf.	blood	dietary interview	39177	1	Dietary Interview+Behavior	0.459587
expo	DR1TS060	LBDBANO	0.0105632	0.00594906	0.119056	0.571438	1.77561	0.782015	5.47411	0	8	2	9	2	0.0131302	0.00786165	1.67016	0.0979237	0.000139794	0.0166756	51315	0.0131302	0.0979237	0.00786165	1.67016	Basophils number (1000 cells/uL)	blood	NA	SFA 6:0 (Hexanoic) (gm)	nutrients	dietary interview	8	1	1	> BY & Bonf.	blood	dietary interview	39177	1	Dietary Interview+Behavior	1
expo	DR1TS060	LBDEONO	0.0120639	0.00515965	0.0519881	0.41039	2.33813	0.733994	5.13796	0	8	2	9	2	0.0171209	0.00760437	2.25146	0.0264798	0.000237683	0.0226116	51315	0.0171209	0.0264798	0.00760437	2.25146	Eosinophils number (1000 cells/uL)	blood	NA	SFA 6:0 (Hexanoic) (gm)	nutrients	dietary interview	8	1	1	> BY & Bonf.	blood	dietary interview	39177	1	Dietary Interview+Behavior	0.776151
expo	DR1TS060	LBDLYMNO	0.0090565	0.00539947	0.137386	0.654812	1.67729	1.0197	7.13787	0.019316	8	2	9	2	0.00815092	0.00466231	1.74826	0.083399	5.38714e-05	0.0154899	51315	0.00815092	0.083399	0.00466231	1.74826	Lymphocyte number (1000 cells/uL)	blood	NA	SFA 6:0 (Hexanoic) (gm)	nutrients	dietary interview	8	1	1	> BY & Bonf.	blood	dietary interview	39177	1	Dietary Interview+Behavior	1
expo	DR1TS060	LBDMONO	0.0103806	0.00581112	0.117204	0.582708	1.78634	0.960783	6.72548	0	8	2	9	2	0.00592738	0.00773388	0.766418	0.445181	2.84886e-05	0.0499498	51315	0.00592738	0.445181	0.00773388	0.766418	Monocyte number (1000 cells/uL)	blood	NA	SFA 6:0 (Hexanoic) (gm)	nutrients	dietary interview	8	1	1	> BY & Bonf.	blood	dietary interview	39177	1	Dietary Interview+Behavior	1
expo	DR1TS060	LBDNENO	0.0149405	0.00346895	0.00353637	0.413162	4.30693	0.285817	2.00072	0	8	2	9	2	0.0155598	0.00703338	2.21228	0.0291558	0.000196314	0.0535264	51315	0.0155598	0.0291558	0.00703338	2.21228	Segmented neutrophils num (1000 cell/uL)	blood	NA	SFA 6:0 (Hexanoic) (gm)	nutrients	dietary interview	8	1	1	> BY & Bonf.	blood	dietary interview	39177	1	Dietary Interview+Behavior	0.510153
expo	DR1TS060	LBXBAPCT	0.00278634	0.0056342	0.636066	0.830483	0.494541	0.984994	6.89496	0	8	2	-5	0	0.00360365	0.00672337	0.535989	0.593122	1.053e-05	0.0169367	51315	0.00360365	0.593122	0.00672337	0.535989	Basophils percent (%)	blood	NA	SFA 6:0 (Hexanoic) (gm)	nutrients	dietary interview	8	1	1	> BY & Bonf.	blood	dietary interview	39177	1	Dietary Interview+Behavior	1
expo	DR1TS060	LBXEOPCT	0.00602654	0.00728034	0.435103	0.590165	0.827782	1.36038	9.52263	0.264909	8	2	5	2	0.0130684	0.00762271	1.7144	0.0894626	0.000138481	0.0318316	51315	0.0130684	0.0894626	0.00762271	1.7144	Eosinophils percent (%)	blood	NA	SFA 6:0 (Hexanoic) (gm)	nutrients	dietary interview	8	1	1	> BY & Bonf.	blood	dietary interview	39177	1	Dietary Interview+Behavior	1
expo	DR1TS060	LBXHCT	-0.0100419	0.00459447	0.065096	0.494016	-2.18564	0.841184	5.88829	0	8	2	-5	-2	-0.00987038	0.0053124	-1.85799	0.0660264	7.90227e-05	0.308273	51414	-0.00987038	0.0660264	0.0053124	-1.85799	Hematocrit (%)	blood	NA	SFA 6:0 (Hexanoic) (gm)	nutrients	dietary interview	8	1	1	> BY & Bonf.	blood	dietary interview	39177	1	Dietary Interview+Behavior	0.930401
expo	DR1TS060	LBXHGB	-0.0132789	0.00415479	0.0151486	0.347987	-3.19605	0.861215	6.0285	0	8	2	-5	-2	-0.0114166	0.0049595	-2.30197	0.023349	0.000105721	0.320345	51414	-0.0114166	0.023349	0.0049595	-2.30197	Hemoglobin (g/dL)	blood	NA	SFA 6:0 (Hexanoic) (gm)	nutrients	dietary interview	8	1	1	> BY & Bonf.	blood	dietary interview	39177	1	Dietary Interview+Behavior	0.403941
expo	DR1TS060	LBXLYPCT	-0.00592343	0.00503982	0.278289	0.762632	-1.17533	0.54132	3.78924	0	8	2	-5	0	-0.00564279	0.00729125	-0.773913	0.440755	2.58186e-05	0.129011	51315	-0.00564279	0.440755	0.00729125	-0.773913	Lymphocyte percent (%)	blood	NA	SFA 6:0 (Hexanoic) (gm)	nutrients	dietary interview	8	1	1	> BY & Bonf.	blood	dietary interview	39177	1	Dietary Interview+Behavior	1
expo	DR1TS060	LBXMC	-0.0020227	0.00782992	0.803583	0.84868	-0.25833	1.64932	11.5452	0.393688	8	2	5	0	-0.00606492	0.00666541	-0.909909	0.364995	2.98441e-05	0.218815	51441	-0.00606492	0.364995	0.00666541	-0.909909	Mean cell hemoglobin concentration (g/dL)	blood	NA	SFA 6:0 (Hexanoic) (gm)	nutrients	dietary interview	8	1	1	> BY & Bonf.	blood	dietary interview	39177	1	Dietary Interview+Behavior	1
expo	DR1TS060	LBXMCVSI	-0.0280044	0.0099987	0.0264937	0.0742614	-2.8008	3.44392	24.1075	0.709634	8	2	-9	-2	-0.0276647	0.0054195	-5.10466	1.52268e-06	0.000620776	0.174326	51414	-0.0276647	1.52268e-06	0.0054195	-5.10466	Mean cell volume (fL)	blood	NA	SFA 6:0 (Hexanoic) (gm)	nutrients	dietary interview	8	0.000347647	0.188468	BY<0.05	blood	dietary interview	39177	1	Dietary Interview+Behavior	8.86977e-05
expo	DR1TS060	LBXMOPCT	0.000214864	0.00691451	0.976078	0.929158	0.0310744	1.34722	9.43056	0.257732	8	2	3	2	-0.00560369	0.00786722	-0.712284	0.4779	2.5462e-05	0.0732166	51315	-0.00560369	0.4779	0.00786722	-0.712284	Monocyte percent (%)	blood	NA	SFA 6:0 (Hexanoic) (gm)	nutrients	dietary interview	8	1	1	> BY & Bonf.	blood	dietary interview	39177	1	Dietary Interview+Behavior	1
expo	DR1TS060	LBXMPSI	-0.0464193	0.00756367	0.000473469	0.0347444	-6.13714	1.09879	7.69154	0.0899095	8	2	-9	-2	-0.0414909	0.00775606	-5.34948	5.35269e-07	0.00139633	0.0909332	51413	-0.0414909	5.35269e-07	0.00775606	-5.34948	Mean platelet volume (fL)	blood	NA	SFA 6:0 (Hexanoic) (gm)	nutrients	dietary interview	8	0.000138817	0.0662523	BY<0.05	blood	dietary interview	39177	1	Dietary Interview+Behavior	0.000410536
expo	DR1TS060	LBXNEPCT	0.00226006	0.00538933	0.687523	0.878853	0.419359	0.633984	4.43789	0	8	2	1	0	0.00334532	0.00766039	0.436703	0.663241	9.07443e-06	0.116886	51315	0.00334532	0.663241	0.00766039	0.436703	Segmented neutrophils percent (%)	blood	NA	SFA 6:0 (Hexanoic) (gm)	nutrients	dietary interview	8	1	1	> BY & Bonf.	blood	dietary interview	39177	1	Dietary Interview+Behavior	1
expo	DR1TS060	LBXPLTSI	0.0156596	0.00583099	0.031285	0.402524	2.68559	0.733104	5.13173	0	8	2	9	2	0.0160464	0.00688673	2.33005	0.0217535	0.000208853	0.138941	51413	0.0160464	0.0217535	0.00688673	2.33005	Platelet count SI (1000 cells/uL)	blood	NA	SFA 6:0 (Hexanoic) (gm)	nutrients	dietary interview	8	1	1	> BY & Bonf.	blood	dietary interview	39177	1	Dietary Interview+Behavior	0.540521
expo	DR1TS060	LBXRBCSI	0.007745	0.00730602	0.324307	0.634112	1.06009	1.86503	13.0552	0.463814	8	2	1	0	0.00667188	0.00547014	1.21969	0.225367	3.61061e-05	0.246378	51414	0.00667188	0.225367	0.00547014	1.21969	Red blood cell count (million cells/uL)	blood	NA	SFA 6:0 (Hexanoic) (gm)	nutrients	dietary interview	8	1	1	> BY & Bonf.	blood	dietary interview	39177	1	Dietary Interview+Behavior	1
expo	DR1TS060	LBXRDW	0.0116355	0.00375845	0.0174242	0.535924	3.09582	0.347073	2.42951	0	8	2	-5	0	0.0104768	0.00702273	1.49184	0.138798	8.90309e-05	0.211117	51414	0.0104768	0.138798	0.00702273	1.49184	Red cell distribution width (%)	blood	NA	SFA 6:0 (Hexanoic) (gm)	nutrients	dietary interview	8	1	1	> BY & Bonf.	blood	dietary interview	39177	1	Dietary Interview+Behavior	1
expo	DR1TS060	LBXWBCSI	0.0174348	0.00342367	0.00141133	0.290397	5.09244	0.351282	2.45897	0	8	2	9	2	0.0174577	0.00586038	2.97894	0.00360751	0.000247207	0.0262062	51414	0.0174577	0.00360751	0.00586038	2.97894	White blood cell count (1000 cells/uL)	blood	NA	SFA 6:0 (Hexanoic) (gm)	nutrients	dietary interview	8	0.247832	1	> BY & Bonf.	blood	dietary interview	39177	1	Dietary Interview+Behavior	0.0815756
expo	DR1TS080	LBDBANO	0.00464077	0.00772082	0.566738	0.825133	0.601072	1.24977	8.74837	0.199851	8	2	9	2	0.00417993	0.00784724	0.532662	0.595415	1.38137e-05	0.0166291	51315	0.00417993	0.595415	0.00784724	0.532662	Basophils number (1000 cells/uL)	blood	NA	SFA 8:0 (Octanoic) (gm)	nutrients	dietary interview	8	1	1	> BY & Bonf.	blood	dietary interview	39177	1	Dietary Interview+Behavior	1
expo	DR1TS080	LBDEONO	0.0143043	0.00715958	0.0858822	0.32847	1.99792	1.25517	8.78618	0.203294	8	2	9	2	0.0214838	0.00725621	2.96074	0.00380959	0.000364916	0.0227052	51315	0.0214838	0.00380959	0.00725621	2.96074	Eosinophils number (1000 cells/uL)	blood	NA	SFA 8:0 (Octanoic) (gm)	nutrients	dietary interview	8	0.258668	1	> BY & Bonf.	blood	dietary interview	39177	1	Dietary Interview+Behavior	0.186501
expo	DR1TS080	LBDLYMNO	0.0117765	0.00355775	0.0129401	0.475663	3.31008	0.631782	4.42247	0	8	2	9	2	0.00886531	0.00394555	2.24691	0.0267787	6.21384e-05	0.0155041	51315	0.00886531	0.0267787	0.00394555	2.24691	Lymphocyte number (1000 cells/uL)	blood	NA	SFA 8:0 (Octanoic) (gm)	nutrients	dietary interview	8	1	1	> BY & Bonf.	blood	dietary interview	39177	1	Dietary Interview+Behavior	0.695597
expo	DR1TS080	LBDMONO	0.00259868	0.00466201	0.59461	0.883087	0.557418	0.581885	4.0732	0	8	2	5	2	0.0007367	0.00837593	0.0879544	0.930084	4.29095e-07	0.0500722	51315	0.0007367	0.930084	0.00837593	0.0879544	Monocyte number (1000 cells/uL)	blood	NA	SFA 8:0 (Octanoic) (gm)	nutrients	dietary interview	8	1	1	> BY & Bonf.	blood	dietary interview	39177	1	Dietary Interview+Behavior	1
expo	DR1TS080	LBDNENO	-0.000804161	0.00557293	0.889332	0.951507	-0.144298	0.747324	5.23126	0	8	2	1	0	0.00187008	0.00699244	0.267444	0.789662	2.76499e-06	0.0535473	51315	0.00187008	0.789662	0.00699244	0.267444	Segmented neutrophils num (1000 cell/uL)	blood	NA	SFA 8:0 (Octanoic) (gm)	nutrients	dietary interview	8	1	1	> BY & Bonf.	blood	dietary interview	39177	1	Dietary Interview+Behavior	1
expo	DR1TS080	LBXBAPCT	0.00210244	0.00590385	0.732247	0.901429	0.356113	0.952568	6.66798	0	8	2	-5	0	-0.000107957	0.00673566	-0.0160276	0.987243	9.2145e-09	0.0169217	51315	-0.000107957	0.987243	0.00673566	-0.0160276	Basophils percent (%)	blood	NA	SFA 8:0 (Octanoic) (gm)	nutrients	dietary interview	8	1	1	> BY & Bonf.	blood	dietary interview	39177	1	Dietary Interview+Behavior	1
expo	DR1TS080	LBXEOPCT	0.0146481	0.00691685	0.0719607	0.330736	2.11775	1.22908	8.60353	0.18638	8	2	7	2	0.020565	0.00748364	2.74799	0.00708068	0.000334371	0.0319317	51315	0.020565	0.00708068	0.00748364	2.74799	Eosinophils percent (%)	blood	NA	SFA 8:0 (Octanoic) (gm)	nutrients	dietary interview	8	0.42125	1	> BY & Bonf.	blood	dietary interview	39177	1	Dietary Interview+Behavior	0.552273
expo	DR1TS080	LBXHCT	-0.0175915	0.00666716	0.0334952	0.280505	-2.63852	1.6025	11.2175	0.375974	8	2	-9	-2	-0.0147405	0.00561923	-2.62322	0.0100327	0.000171886	0.307383	51414	-0.0147405	0.0100327	0.00561923	-2.62322	Hematocrit (%)	blood	NA	SFA 8:0 (Octanoic) (gm)	nutrients	dietary interview	8	0.55306	1	> BY & Bonf.	blood	dietary interview	39177	1	Dietary Interview+Behavior	0.206318
expo	DR1TS080	LBXHGB	-0.0199579	0.00629438	0.0156916	0.19518	-3.17074	1.55184	10.8629	0.355605	8	2	-5	-2	-0.01738	0.00533858	-3.25555	0.0015321	0.000238957	0.319175	51414	-0.01738	0.0015321	0.00533858	-3.25555	Hemoglobin (g/dL)	blood	NA	SFA 8:0 (Octanoic) (gm)	nutrients	dietary interview	8	0.124847	1	> BY & Bonf.	blood	dietary interview	39177	1	Dietary Interview+Behavior	0.0424726
expo	DR1TS080	LBXLYPCT	0.00495287	0.00472171	0.329059	0.755405	1.04896	0.526787	3.68751	0	8	2	1	2	0.00696957	0.00717005	0.972039	0.333308	3.84046e-05	0.128939	51315	0.00696957	0.333308	0.00717005	0.972039	Lymphocyte percent (%)	blood	NA	SFA 8:0 (Octanoic) (gm)	nutrients	dietary interview	8	1	1	> BY & Bonf.	blood	dietary interview	39177	1	Dietary Interview+Behavior	1
expo	DR1TS080	LBXMC	-0.00718065	0.00713693	0.34786	0.611249	-1.00613	1.32273	9.25908	0.243986	8	2	3	0	-0.0109928	0.00649179	-1.69334	0.0934129	9.56109e-05	0.218856	51441	-0.0109928	0.0934129	0.00649179	-1.69334	Mean cell hemoglobin concentration (g/dL)	blood	NA	SFA 8:0 (Octanoic) (gm)	nutrients	dietary interview	8	1	1	> BY & Bonf.	blood	dietary interview	39177	1	Dietary Interview+Behavior	1
expo	DR1TS080	LBXMCVSI	-0.0353847	0.0107498	0.0132723	0.026337	-3.29165	4.00754	28.0528	0.75047	8	2	-9	-2	-0.0337791	0.00605965	-5.57443	2.00442e-07	0.000902638	0.174394	51414	-0.0337791	2.00442e-07	0.00605965	-5.57443	Mean cell volume (fL)	blood	NA	SFA 8:0 (Octanoic) (gm)	nutrients	dietary interview	8	5.79208e-05	0.0248096	Bonf.<0.05	blood	dietary interview	39177	1	Dietary Interview+Behavior	1.44125e-05
expo	DR1TS080	LBXMOPCT	-0.000958312	0.00686793	0.892958	0.877905	-0.139534	1.2386	8.6702	0.192637	8	2	1	0	-0.00477227	0.00876244	-0.544627	0.587187	1.80062e-05	0.0732057	51315	-0.00477227	0.587187	0.00876244	-0.544627	Monocyte percent (%)	blood	NA	SFA 8:0 (Octanoic) (gm)	nutrients	dietary interview	8	1	1	> BY & Bonf.	blood	dietary interview	39177	1	Dietary Interview+Behavior	1
expo	DR1TS080	LBXMPSI	-0.0394588	0.00612253	0.000351977	0.0455717	-6.44485	0.768056	5.37639	0	8	2	-9	-2	-0.0389998	0.00738477	-5.28112	7.18549e-07	0.00120321	0.0916499	51413	-0.0389998	7.18549e-07	0.00738477	-5.28112	Mean platelet volume (fL)	blood	NA	SFA 8:0 (Octanoic) (gm)	nutrients	dietary interview	8	0.00018027	0.0889376	BY<0.05	blood	dietary interview	39177	1	Dietary Interview+Behavior	0.000472377
expo	DR1TS080	LBXNEPCT	-0.00722749	0.00452363	0.154137	0.67622	-1.59772	0.454692	3.18284	0	8	2	-1	-2	-0.00965177	0.00778175	-1.24031	0.217679	7.36522e-05	0.116817	51315	-0.00965177	0.217679	0.00778175	-1.24031	Segmented neutrophils percent (%)	blood	NA	SFA 8:0 (Octanoic) (gm)	nutrients	dietary interview	8	1	1	> BY & Bonf.	blood	dietary interview	39177	1	Dietary Interview+Behavior	1
expo	DR1TS080	LBXPLTSI	0.0193584	0.00607706	0.0153729	0.217515	3.18549	1.01145	7.08015	0.0113209	8	2	9	2	0.0222775	0.00664997	3.35001	0.00113019	0.0003926	0.139308	51413	0.0222775	0.00113019	0.00664997	3.35001	Platelet count SI (1000 cells/uL)	blood	NA	SFA 8:0 (Octanoic) (gm)	nutrients	dietary interview	8	0.0973036	1	> BY & Bonf.	blood	dietary interview	39177	1	Dietary Interview+Behavior	0.0604762
expo	DR1TS080	LBXRBCSI	0.00474497	0.00837548	0.588728	0.73578	0.566531	2.19166	15.3416	0.543724	8	2	-1	0	0.00539927	0.0060357	0.894554	0.373111	2.30615e-05	0.245948	51414	0.00539927	0.373111	0.0060357	0.894554	Red blood cell count (million cells/uL)	blood	NA	SFA 8:0 (Octanoic) (gm)	nutrients	dietary interview	8	1	1	> BY & Bonf.	blood	dietary interview	39177	1	Dietary Interview+Behavior	1
expo	DR1TS080	LBXRDW	0.0108325	0.00327048	0.0129027	0.556223	3.31219	0.29256	2.04792	0	8	2	-5	0	0.00937834	0.00638029	1.46989	0.144639	6.95778e-05	0.210956	51414	0.00937834	0.144639	0.00638029	1.46989	Red cell distribution width (%)	blood	NA	SFA 8:0 (Octanoic) (gm)	nutrients	dietary interview	8	1	1	> BY & Bonf.	blood	dietary interview	39177	1	Dietary Interview+Behavior	1
expo	DR1TS080	LBXWBCSI	0.00857792	0.00557828	0.168	0.606711	1.53774	1.07116	7.49814	0.0664348	8	2	9	2	0.00877499	0.00556963	1.57551	0.118206	6.09133e-05	0.0262938	51414	0.00877499	0.118206	0.00556963	1.57551	White blood cell count (1000 cells/uL)	blood	NA	SFA 8:0 (Octanoic) (gm)	nutrients	dietary interview	8	1	1	> BY & Bonf.	blood	dietary interview	39177	1	Dietary Interview+Behavior	1
expo	DR1TS100	LBDBANO	0.00893746	0.00769376	0.283451	0.655813	1.16165	1.23232	8.62623	0.188522	8	2	9	2	0.0085922	0.0079652	1.07872	0.283234	5.61322e-05	0.0165207	51315	0.0085922	0.283234	0.0079652	1.07872	Basophils number (1000 cells/uL)	blood	NA	SFA 10:0 (Decanoic) (gm)	nutrients	dietary interview	8	1	1	> BY & Bonf.	blood	dietary interview	39177	1	Dietary Interview+Behavior	1
expo	DR1TS100	LBDEONO	0.0162325	0.00733462	0.0625078	0.313353	2.21313	1.31711	9.21977	0.240762	8	2	9	2	0.0198943	0.00701016	2.83792	0.00546993	0.000300927	0.0227292	51315	0.0198943	0.00546993	0.00701016	2.83792	Eosinophils number (1000 cells/uL)	blood	NA	SFA 10:0 (Decanoic) (gm)	nutrients	dietary interview	8	0.343953	1	> BY & Bonf.	blood	dietary interview	39177	1	Dietary Interview+Behavior	0.237469
expo	DR1TS100	LBDLYMNO	0.0125347	0.00406618	0.0177487	0.531926	3.08267	0.587186	4.1103	0	8	2	9	2	0.00941147	0.00470051	2.00222	0.0478895	6.7347e-05	0.0155429	51315	0.00941147	0.0478895	0.00470051	2.00222	Lymphocyte number (1000 cells/uL)	blood	NA	SFA 10:0 (Decanoic) (gm)	nutrients	dietary interview	8	1	1	> BY & Bonf.	blood	dietary interview	39177	1	Dietary Interview+Behavior	1
expo	DR1TS100	LBDMONO	0.000488879	0.00563038	0.933239	0.961214	0.0868288	0.829157	5.8041	0	8	2	3	2	-0.000307758	0.0081582	-0.0377237	0.969981	7.20148e-08	0.0499674	51315	-0.000307758	0.969981	0.0081582	-0.0377237	Monocyte number (1000 cells/uL)	blood	NA	SFA 10:0 (Decanoic) (gm)	nutrients	dietary interview	8	1	1	> BY & Bonf.	blood	dietary interview	39177	1	Dietary Interview+Behavior	1
expo	DR1TS100	LBDNENO	0.00264074	0.00567421	0.655782	0.801352	0.465393	0.733673	5.13571	0	8	2	5	2	0.00549085	0.00727591	0.754662	0.452174	2.29236e-05	0.053529	51315	0.00549085	0.452174	0.00727591	0.754662	Segmented neutrophils num (1000 cell/uL)	blood	NA	SFA 10:0 (Decanoic) (gm)	nutrients	dietary interview	8	1	1	> BY & Bonf.	blood	dietary interview	39177	1	Dietary Interview+Behavior	1
expo	DR1TS100	LBXBAPCT	0.00504552	0.0060877	0.434561	0.817752	0.828806	0.889334	6.22534	0	8	2	1	0	0.000635689	0.00761712	0.0834553	0.933652	3.07251e-07	0.0169038	51315	0.000635689	0.933652	0.00761712	0.0834553	Basophils percent (%)	blood	NA	SFA 10:0 (Decanoic) (gm)	nutrients	dietary interview	8	1	1	> BY & Bonf.	blood	dietary interview	39177	1	Dietary Interview+Behavior	1
expo	DR1TS100	LBXEOPCT	0.0128559	0.00766057	0.137207	0.3625	1.67819	1.48723	10.4106	0.32761	8	2	7	2	0.0195214	0.00735748	2.65328	0.00923428	0.000289753	0.0319471	51315	0.0195214	0.00923428	0.00735748	2.65328	Eosinophils percent (%)	blood	NA	SFA 10:0 (Decanoic) (gm)	nutrients	dietary interview	8	0.518945	1	> BY & Bonf.	blood	dietary interview	39177	1	Dietary Interview+Behavior	0.640376
expo	DR1TS100	LBXHCT	-0.0165006	0.00618521	0.0321045	0.324268	-2.66774	1.26483	8.85383	0.209382	8	2	-5	-2	-0.0150599	0.00589402	-2.55511	0.0120769	0.000172511	0.307797	51414	-0.0150599	0.0120769	0.00589402	-2.55511	Hematocrit (%)	blood	NA	SFA 10:0 (Decanoic) (gm)	nutrients	dietary interview	8	0.638938	1	> BY & Bonf.	blood	dietary interview	39177	1	Dietary Interview+Behavior	0.235499
expo	DR1TS100	LBXHGB	-0.0182305	0.00571829	0.015317	0.247273	-3.1881	1.17784	8.24485	0.150985	8	2	-5	-2	-0.0171255	0.00559698	-3.05978	0.00282397	0.000223081	0.31961	51414	-0.0171255	0.00282397	0.00559698	-3.05978	Hemoglobin (g/dL)	blood	NA	SFA 10:0 (Decanoic) (gm)	nutrients	dietary interview	8	0.203891	1	> BY & Bonf.	blood	dietary interview	39177	1	Dietary Interview+Behavior	0.0726003
expo	DR1TS100	LBXLYPCT	0.00276831	0.00533737	0.619982	0.889201	0.518666	0.569226	3.98458	0	8	2	-3	0	0.00385302	0.0073664	0.523053	0.602061	1.12877e-05	0.128994	51315	0.00385302	0.602061	0.0073664	0.523053	Lymphocyte percent (%)	blood	NA	SFA 10:0 (Decanoic) (gm)	nutrients	dietary interview	8	1	1	> BY & Bonf.	blood	dietary interview	39177	1	Dietary Interview+Behavior	1
expo	DR1TS100	LBXMC	-0.00326007	0.00738922	0.67238	0.772033	-0.441192	1.26116	8.82813	0.20708	8	2	5	0	-0.00818586	0.00701364	-1.16713	0.245851	5.09818e-05	0.218851	51441	-0.00818586	0.245851	0.00701364	-1.16713	Mean cell hemoglobin concentration (g/dL)	blood	NA	SFA 10:0 (Decanoic) (gm)	nutrients	dietary interview	8	1	1	> BY & Bonf.	blood	dietary interview	39177	1	Dietary Interview+Behavior	1
expo	DR1TS100	LBXMCVSI	-0.0361365	0.00920547	0.00570826	0.0213497	-3.92554	2.99679	20.9775	0.66631	8	2	-9	-2	-0.0342529	0.00578473	-5.92126	4.24695e-08	0.000892418	0.174753	51414	-0.0342529	4.24695e-08	0.00578473	-5.92126	Mean cell volume (fL)	blood	NA	SFA 10:0 (Decanoic) (gm)	nutrients	dietary interview	8	1.4803e-05	0.00525661	Bonf.<0.05	blood	dietary interview	39177	1	Dietary Interview+Behavior	3.6875e-06
expo	DR1TS100	LBXMOPCT	-0.00591145	0.00707997	0.431314	0.671626	-0.834954	1.23442	8.64097	0.189906	8	2	-5	-2	-0.00876773	0.00796313	-1.10104	0.273446	5.84491e-05	0.0732328	51315	-0.00876773	0.273446	0.00796313	-1.10104	Monocyte percent (%)	blood	NA	SFA 10:0 (Decanoic) (gm)	nutrients	dietary interview	8	1	1	> BY & Bonf.	blood	dietary interview	39177	1	Dietary Interview+Behavior	1
expo	DR1TS100	LBXMPSI	-0.0401031	0.00555134	0.000173791	0.0527716	-7.22405	0.57648	4.03536	0	8	2	-9	-2	-0.0395603	0.00782182	-5.05768	1.8554e-06	0.00119039	0.0920214	51413	-0.0395603	1.8554e-06	0.00782182	-5.05768	Mean platelet volume (fL)	blood	NA	SFA 10:0 (Decanoic) (gm)	nutrients	dietary interview	8	0.000413022	0.22965	BY<0.05	blood	dietary interview	39177	1	Dietary Interview+Behavior	0.000948692
expo	DR1TS100	LBXNEPCT	-0.00663174	0.00557762	0.273207	0.786792	-1.18899	0.714062	4.99844	0	8	2	-1	-2	-0.00568203	0.00760937	-0.746716	0.456936	2.45477e-05	0.116885	51315	-0.00568203	0.456936	0.00760937	-0.746716	Segmented neutrophils percent (%)	blood	NA	SFA 10:0 (Decanoic) (gm)	nutrients	dietary interview	8	1	1	> BY & Bonf.	blood	dietary interview	39177	1	Dietary Interview+Behavior	1
expo	DR1TS100	LBXPLTSI	0.0243816	0.00666324	0.00807971	0.217542	3.65912	0.962643	6.7385	0	8	2	9	2	0.0211468	0.00707268	2.98993	0.0034904	0.000340142	0.139765	51413	0.0211468	0.0034904	0.00707268	2.98993	Platelet count SI (1000 cells/uL)	blood	NA	SFA 10:0 (Decanoic) (gm)	nutrients	dietary interview	8	0.241494	1	> BY & Bonf.	blood	dietary interview	39177	1	Dietary Interview+Behavior	0.143413
expo	DR1TS100	LBXRBCSI	0.00830612	0.00884515	0.378964	0.651058	0.93906	2.49058	17.4341	0.598488	8	2	1	0	0.00561593	0.0060365	0.930328	0.354377	2.39892e-05	0.246007	51414	0.00561593	0.354377	0.0060365	0.930328	Red blood cell count (million cells/uL)	blood	NA	SFA 10:0 (Decanoic) (gm)	nutrients	dietary interview	8	1	1	> BY & Bonf.	blood	dietary interview	39177	1	Dietary Interview+Behavior	1
expo	DR1TS100	LBXRDW	0.0114736	0.00291932	0.0056741	0.492619	3.93022	0.25498	1.78486	0	8	2	-5	0	0.0111281	0.00627098	1.77453	0.0789294	9.41915e-05	0.21066	51414	0.0111281	0.0789294	0.00627098	1.77453	Red cell distribution width (%)	blood	NA	SFA 10:0 (Decanoic) (gm)	nutrients	dietary interview	8	1	1	> BY & Bonf.	blood	dietary interview	39177	1	Dietary Interview+Behavior	1
expo	DR1TS100	LBXWBCSI	0.011169	0.00565927	0.0890202	0.521625	1.97358	0.889481	6.22637	0	8	2	9	2	0.0113627	0.00615636	1.84568	0.0678115	9.82048e-05	0.026285	51414	0.0113627	0.0678115	0.00615636	1.84568	White blood cell count (1000 cells/uL)	blood	NA	SFA 10:0 (Decanoic) (gm)	nutrients	dietary interview	8	1	1	> BY & Bonf.	blood	dietary interview	39177	1	Dietary Interview+Behavior	0.996987
expo	DR1TS120	LBDBANO	0.00697413	0.00946919	0.485367	0.743641	0.736507	1.8977	13.2839	0.473046	8	2	9	2	0.00483139	0.00753372	0.641303	0.522751	1.82921e-05	0.0165373	51315	0.00483139	0.522751	0.00753372	0.641303	Basophils number (1000 cells/uL)	blood	NA	SFA 12:0 (Dodecanoic) (gm)	nutrients	dietary interview	8	1	1	> BY & Bonf.	blood	dietary interview	39177	1	Dietary Interview+Behavior	1
expo	DR1TS120	LBDEONO	0.0150906	0.00919712	0.144846	0.371041	1.64079	1.84011	12.8808	0.456556	8	2	9	2	0.0197503	0.0076746	2.57346	0.0114922	0.000305678	0.0227473	51315	0.0197503	0.0114922	0.0076746	2.57346	Eosinophils number (1000 cells/uL)	blood	NA	SFA 12:0 (Dodecanoic) (gm)	nutrients	dietary interview	8	0.614968	1	> BY & Bonf.	blood	dietary interview	39177	1	Dietary Interview+Behavior	0.429959
expo	DR1TS120	LBDLYMNO	0.0131107	0.00393544	0.0125661	0.51153	3.33145	0.772721	5.40904	0	8	2	9	2	0.00931877	0.00416293	2.23851	0.0273392	6.80511e-05	0.0155582	51315	0.00931877	0.0273392	0.00416293	2.23851	Lymphocyte number (1000 cells/uL)	blood	NA	SFA 12:0 (Dodecanoic) (gm)	nutrients	dietary interview	8	1	1	> BY & Bonf.	blood	dietary interview	39177	1	Dietary Interview+Behavior	0.702851
expo	DR1TS120	LBDMONO	-0.00653545	0.00405783	0.151308	0.752115	-1.61058	0.342664	2.39865	0	8	2	-1	-2	-0.0064442	0.00819983	-0.785894	0.433734	3.25428e-05	0.0502317	51315	-0.0064442	0.433734	0.00819983	-0.785894	Monocyte number (1000 cells/uL)	blood	NA	SFA 12:0 (Dodecanoic) (gm)	nutrients	dietary interview	8	1	1	> BY & Bonf.	blood	dietary interview	39177	1	Dietary Interview+Behavior	1
expo	DR1TS120	LBDNENO	-0.00723583	0.00482292	0.177223	0.780151	-1.5003	0.563035	3.94125	0	8	2	-5	-2	-0.00468512	0.00728235	-0.643353	0.521425	1.72012e-05	0.0535678	51315	-0.00468512	0.521425	0.00728235	-0.643353	Segmented neutrophils num (1000 cell/uL)	blood	NA	SFA 12:0 (Dodecanoic) (gm)	nutrients	dietary interview	8	1	1	> BY & Bonf.	blood	dietary interview	39177	1	Dietary Interview+Behavior	1
expo	DR1TS120	LBXBAPCT	0.00632051	0.00879659	0.495716	0.723831	0.718518	1.83717	12.8602	0.455686	8	2	9	2	0.00335631	0.0069842	0.480558	0.63185	8.82757e-06	0.0168371	51315	0.00335631	0.63185	0.0069842	0.480558	Basophils percent (%)	blood	NA	SFA 12:0 (Dodecanoic) (gm)	nutrients	dietary interview	8	1	1	> BY & Bonf.	blood	dietary interview	39177	1	Dietary Interview+Behavior	1
expo	DR1TS120	LBXEOPCT	0.0161108	0.00884563	0.111352	0.338986	1.82133	1.85164	12.9614	0.459937	8	2	9	2	0.0198495	0.00748962	2.65027	0.00931167	0.000308756	0.0319442	51315	0.0198495	0.00931167	0.00748962	2.65027	Eosinophils percent (%)	blood	NA	SFA 12:0 (Dodecanoic) (gm)	nutrients	dietary interview	8	0.522165	1	> BY & Bonf.	blood	dietary interview	39177	1	Dietary Interview+Behavior	0.640376
expo	DR1TS120	LBXHCT	-0.021601	0.00881545	0.0440844	0.161364	-2.45035	2.93979	20.5786	0.65984	8	2	-9	-2	-0.0195553	0.00555593	-3.51972	0.000644746	0.000299719	0.307248	51414	-0.0195553	0.000644746	0.00555593	-3.51972	Hematocrit (%)	blood	NA	SFA 12:0 (Dodecanoic) (gm)	nutrients	dietary interview	8	0.0611249	1	> BY & Bonf.	blood	dietary interview	39177	1	Dietary Interview+Behavior	0.0210058
expo	DR1TS120	LBXHGB	-0.0185111	0.00880947	0.073733	0.180024	-2.10127	2.95004	20.6503	0.661021	8	2	-5	-2	-0.0205653	0.00547704	-3.75482	0.000287461	0.000331478	0.318883	51414	-0.0205653	0.000287461	0.00547704	-3.75482	Hemoglobin (g/dL)	blood	NA	SFA 12:0 (Dodecanoic) (gm)	nutrients	dietary interview	8	0.031124	1	BY<0.05	blood	dietary interview	39177	1	Dietary Interview+Behavior	0.00994623
expo	DR1TS120	LBXLYPCT	0.0126238	0.00461326	0.0290683	0.501321	2.73641	0.464797	3.25358	0	8	2	5	2	0.0152091	0.00722193	2.10597	0.0376379	0.00018127	0.129033	51315	0.0152091	0.0376379	0.00722193	2.10597	Lymphocyte percent (%)	blood	NA	SFA 12:0 (Dodecanoic) (gm)	nutrients	dietary interview	8	1	1	> BY & Bonf.	blood	dietary interview	39177	1	Dietary Interview+Behavior	0.951668
expo	DR1TS120	LBXMC	-0.00259316	0.00625866	0.691034	0.845742	-0.414331	0.863912	6.04738	0	8	2	5	0	-0.00541572	0.00686295	-0.789125	0.431852	2.2991e-05	0.218693	51441	-0.00541572	0.431852	0.00686295	-0.789125	Mean cell hemoglobin concentration (g/dL)	blood	NA	SFA 12:0 (Dodecanoic) (gm)	nutrients	dietary interview	8	1	1	> BY & Bonf.	blood	dietary interview	39177	1	Dietary Interview+Behavior	1
expo	DR1TS120	LBXMCVSI	-0.028292	0.00945833	0.0201913	0.0670105	-2.99123	2.70426	18.9298	0.630213	8	2	-9	-2	-0.0335321	0.00642099	-5.22226	9.24434e-07	0.000881265	0.174865	51414	-0.0335321	9.24434e-07	0.00642099	-5.22226	Mean cell volume (fL)	blood	NA	SFA 12:0 (Dodecanoic) (gm)	nutrients	dietary interview	8	0.000224704	0.114421	BY<0.05	blood	dietary interview	39177	1	Dietary Interview+Behavior	5.82752e-05
expo	DR1TS120	LBXMOPCT	-0.00946559	0.00533871	0.119509	0.623132	-1.77301	0.569918	3.98943	0	8	2	-5	-2	-0.00922613	0.00757776	-1.21753	0.226186	6.67047e-05	0.0732589	51315	-0.00922613	0.226186	0.00757776	-1.21753	Monocyte percent (%)	blood	NA	SFA 12:0 (Dodecanoic) (gm)	nutrients	dietary interview	8	1	1	> BY & Bonf.	blood	dietary interview	39177	1	Dietary Interview+Behavior	1
expo	DR1TS120	LBXMPSI	-0.0306975	0.00501167	0.000479053	0.118447	-6.1252	0.486366	3.40456	0	8	2	-9	-2	-0.0341212	0.00811282	-4.20584	5.56172e-05	0.000912501	0.0918747	51413	-0.0341212	5.56172e-05	0.00811282	-4.20584	Mean platelet volume (fL)	blood	NA	SFA 12:0 (Dodecanoic) (gm)	nutrients	dietary interview	8	0.00778387	1	BY<0.05	blood	dietary interview	39177	1	Dietary Interview+Behavior	0.0159963
expo	DR1TS120	LBXNEPCT	-0.0125826	0.00521451	0.0465683	0.496249	-2.413	0.594258	4.1598	0	8	2	-3	-2	-0.0160395	0.0075225	-2.1322	0.0353674	0.000201604	0.116894	51315	-0.0160395	0.0353674	0.0075225	-2.1322	Segmented neutrophils percent (%)	blood	NA	SFA 12:0 (Dodecanoic) (gm)	nutrients	dietary interview	8	1	1	> BY & Bonf.	blood	dietary interview	39177	1	Dietary Interview+Behavior	0.843289
expo	DR1TS120	LBXPLTSI	0.0176062	0.00584064	0.0195395	0.269027	3.01443	0.880363	6.16254	0	8	2	9	2	0.0209072	0.0064311	3.25095	0.00155474	0.000342591	0.139688	51413	0.0209072	0.00155474	0.0064311	3.25095	Platelet count SI (1000 cells/uL)	blood	NA	SFA 12:0 (Dodecanoic) (gm)	nutrients	dietary interview	8	0.126334	1	> BY & Bonf.	blood	dietary interview	39177	1	Dietary Interview+Behavior	0.0803894
expo	DR1TS120	LBXRBCSI	-0.00581138	0.00889852	0.534563	0.895157	-0.653073	2.67056	18.6939	0.625547	8	2	-9	-2	0.000781808	0.00618973	0.126307	0.899735	4.79055e-07	0.245508	51414	0.000781808	0.899735	0.00618973	0.126307	Red blood cell count (million cells/uL)	blood	NA	SFA 12:0 (Dodecanoic) (gm)	nutrients	dietary interview	8	1	1	> BY & Bonf.	blood	dietary interview	39177	1	Dietary Interview+Behavior	1
expo	DR1TS120	LBXRDW	0.0121969	0.0050876	0.0476498	0.48711	2.39737	0.746699	5.22689	0	8	2	-3	0	0.00995579	0.00642141	1.5504	0.124112	7.76849e-05	0.210425	51414	0.00995579	0.124112	0.00642141	1.5504	Red cell distribution width (%)	blood	NA	SFA 12:0 (Dodecanoic) (gm)	nutrients	dietary interview	8	1	1	> BY & Bonf.	blood	dietary interview	39177	1	Dietary Interview+Behavior	1
expo	DR1TS120	LBXWBCSI	0.00544681	0.00569426	0.370658	0.820978	0.956544	1.0102	7.07143	0.010101	8	2	5	2	0.00398017	0.00611772	0.650597	0.516756	1.24162e-05	0.0263697	51414	0.00398017	0.516756	0.00611772	0.650597	White blood cell count (1000 cells/uL)	blood	NA	SFA 12:0 (Dodecanoic) (gm)	nutrients	dietary interview	8	1	1	> BY & Bonf.	blood	dietary interview	39177	1	Dietary Interview+Behavior	1
expo	DR1TS140	LBDBANO	0.0106499	0.00753609	0.200491	0.625346	1.41318	0.91086	6.37602	0	8	2	9	2	0.0124227	0.00904928	1.37279	0.1728	0.000104984	0.0166638	51315	0.0124227	0.1728	0.00904928	1.37279	Basophils number (1000 cells/uL)	blood	NA	SFA 14:0 (Tetradecanoic) (gm)	nutrients	dietary interview	8	1	1	> BY & Bonf.	blood	dietary interview	39177	1	Dietary Interview+Behavior	1
expo	DR1TS140	LBDEONO	0.0193892	0.00977089	0.0876142	0.224121	1.98438	2.18426	15.2898	0.54218	8	2	9	2	0.0269985	0.00725922	3.7192	0.000325608	0.000495868	0.0226475	51315	0.0269985	0.000325608	0.00725922	3.7192	Eosinophils number (1000 cells/uL)	blood	NA	SFA 14:0 (Tetradecanoic) (gm)	nutrients	dietary interview	8	0.034576	1	BY<0.05	blood	dietary interview	39177	1	Dietary Interview+Behavior	0.0253965
expo	DR1TS140	LBDLYMNO	0.0157555	0.00384471	0.00458465	0.415739	4.09798	0.440533	3.08373	0	8	2	9	2	0.0123062	0.00521245	2.36092	0.0201114	0.000103023	0.0155286	51315	0.0123062	0.0201114	0.00521245	2.36092	Lymphocyte number (1000 cells/uL)	blood	NA	SFA 14:0 (Tetradecanoic) (gm)	nutrients	dietary interview	8	0.94465	1	> BY & Bonf.	blood	dietary interview	39177	1	Dietary Interview+Behavior	0.531892
expo	DR1TS140	LBDMONO	0.00452464	0.00327477	0.20956	0.84858	1.38167	0.20288	1.42016	0	8	2	9	2	0.00236488	0.00839383	0.281741	0.778708	3.80458e-06	0.0500191	51315	0.00236488	0.778708	0.00839383	0.281741	Monocyte number (1000 cells/uL)	blood	NA	SFA 14:0 (Tetradecanoic) (gm)	nutrients	dietary interview	8	1	1	> BY & Bonf.	blood	dietary interview	39177	1	Dietary Interview+Behavior	1
expo	DR1TS140	LBDNENO	0.0179143	0.00396654	0.00274413	0.394277	4.51634	0.329825	2.30877	0	8	2	9	2	0.0165661	0.00788911	2.09986	0.0381838	0.000186692	0.0535221	51315	0.0165661	0.0381838	0.00788911	2.09986	Segmented neutrophils num (1000 cell/uL)	blood	NA	SFA 14:0 (Tetradecanoic) (gm)	nutrients	dietary interview	8	1	1	> BY & Bonf.	blood	dietary interview	39177	1	Dietary Interview+Behavior	0.627555
expo	DR1TS140	LBXBAPCT	0.0028464	0.00649942	0.67462	0.899229	0.437947	0.785477	5.49834	0	8	2	-5	0	0.000623178	0.00834799	0.0746501	0.940638	2.64187e-07	0.0169253	51315	0.000623178	0.940638	0.00834799	0.0746501	Basophils percent (%)	blood	NA	SFA 14:0 (Tetradecanoic) (gm)	nutrients	dietary interview	8	1	1	> BY & Bonf.	blood	dietary interview	39177	1	Dietary Interview+Behavior	1
expo	DR1TS140	LBXEOPCT	0.0116623	0.00927513	0.248944	0.356036	1.25737	2.18884	15.3219	0.543137	8	2	7	2	0.0217097	0.00744846	2.91465	0.00436892	0.000320623	0.0318596	51315	0.0217097	0.00436892	0.00744846	2.91465	Eosinophils percent (%)	blood	NA	SFA 14:0 (Tetradecanoic) (gm)	nutrients	dietary interview	8	0.288616	1	> BY & Bonf.	blood	dietary interview	39177	1	Dietary Interview+Behavior	0.409494
expo	DR1TS140	LBXHCT	-0.0094601	0.00779417	0.264205	0.585774	-1.21374	1.67969	11.7578	0.404651	8	2	-5	-2	-0.0097427	0.00642505	-1.51636	0.132491	6.45844e-05	0.309069	51414	-0.0097427	0.132491	0.00642505	-1.51636	Hematocrit (%)	blood	NA	SFA 14:0 (Tetradecanoic) (gm)	nutrients	dietary interview	8	1	1	> BY & Bonf.	blood	dietary interview	39177	1	Dietary Interview+Behavior	1
expo	DR1TS140	LBXHGB	-0.0132667	0.00662849	0.0854352	0.448096	-2.00146	1.38572	9.70002	0.278352	8	2	-5	-2	-0.0120632	0.00612447	-1.96968	0.0515608	9.90138e-05	0.321034	51414	-0.0120632	0.0515608	0.00612447	-1.96968	Hemoglobin (g/dL)	blood	NA	SFA 14:0 (Tetradecanoic) (gm)	nutrients	dietary interview	8	1	1	> BY & Bonf.	blood	dietary interview	39177	1	Dietary Interview+Behavior	0.750868
expo	DR1TS140	LBXLYPCT	-0.0034927	0.00636464	0.600223	0.883169	-0.548767	0.662357	4.6365	0	8	2	-7	-2	-0.00218128	0.00797645	-0.273465	0.785044	3.23676e-06	0.128987	51315	-0.00218128	0.785044	0.00797645	-0.273465	Lymphocyte percent (%)	blood	NA	SFA 14:0 (Tetradecanoic) (gm)	nutrients	dietary interview	8	1	1	> BY & Bonf.	blood	dietary interview	39177	1	Dietary Interview+Behavior	1
expo	DR1TS140	LBXMC	-0.00595817	0.00650659	0.390272	0.753292	-0.915713	0.780949	5.46664	0	8	2	3	0	-0.00839535	0.00752253	-1.11603	0.267007	4.79687e-05	0.218848	51441	-0.00839535	0.267007	0.00752253	-1.11603	Mean cell hemoglobin concentration (g/dL)	blood	NA	SFA 14:0 (Tetradecanoic) (gm)	nutrients	dietary interview	8	1	1	> BY & Bonf.	blood	dietary interview	39177	1	Dietary Interview+Behavior	1
expo	DR1TS140	LBXMCVSI	-0.033375	0.0101433	0.013296	0.0470394	-3.29036	2.83001	19.8101	0.646644	8	2	-9	-2	-0.0373826	0.00654638	-5.71042	1.09649e-07	0.00095084	0.174776	51414	-0.0373826	1.09649e-07	0.00654638	-5.71042	Mean cell volume (fL)	blood	NA	SFA 14:0 (Tetradecanoic) (gm)	nutrients	dietary interview	8	3.40484e-05	0.0135717	Bonf.<0.05	blood	dietary interview	39177	1	Dietary Interview+Behavior	8.40979e-06
expo	DR1TS140	LBXMOPCT	-0.0164012	0.00617015	0.0325539	0.396321	-2.65816	0.749578	5.24705	0	8	2	-7	-2	-0.0190661	0.00830628	-2.29539	0.0237377	0.000247294	0.0734117	51315	-0.0190661	0.0237377	0.00830628	-2.29539	Monocyte percent (%)	blood	NA	SFA 14:0 (Tetradecanoic) (gm)	nutrients	dietary interview	8	1	1	> BY & Bonf.	blood	dietary interview	39177	1	Dietary Interview+Behavior	0.799407
expo	DR1TS140	LBXMPSI	-0.0436632	0.00697927	0.000421647	0.0582157	-6.25612	0.745301	5.2171	0	8	2	-9	-2	-0.045215	0.00916214	-4.93498	3.09476e-06	0.00139101	0.0907437	51413	-0.045215	3.09476e-06	0.00916214	-4.93498	Mean platelet volume (fL)	blood	NA	SFA 14:0 (Tetradecanoic) (gm)	nutrients	dietary interview	8	0.000647723	0.38305	BY<0.05	blood	dietary interview	39177	1	Dietary Interview+Behavior	0.00142416
expo	DR1TS140	LBXNEPCT	0.00199117	0.00659057	0.771337	0.910218	0.302124	0.720997	5.04698	0	8	2	1	0	0.00163417	0.00832161	0.196376	0.844703	1.81669e-06	0.116888	51315	0.00163417	0.844703	0.00832161	0.196376	Segmented neutrophils percent (%)	blood	NA	SFA 14:0 (Tetradecanoic) (gm)	nutrients	dietary interview	8	1	1	> BY & Bonf.	blood	dietary interview	39177	1	Dietary Interview+Behavior	1
expo	DR1TS140	LBXPLTSI	0.0307292	0.00677583	0.00268328	0.150758	4.53512	0.81109	5.67763	0	8	2	9	2	0.0293992	0.00743761	3.95278	0.000141848	0.000588082	0.138896	51413	0.0293992	0.000141848	0.00743761	3.95278	Platelet count SI (1000 cells/uL)	blood	NA	SFA 14:0 (Tetradecanoic) (gm)	nutrients	dietary interview	8	0.0172012	1	BY<0.05	blood	dietary interview	39177	1	Dietary Interview+Behavior	0.0112545
expo	DR1TS140	LBXRBCSI	0.0127915	0.0116344	0.307937	0.466041	1.09946	3.59521	25.1665	0.721852	8	2	1	0	0.0125032	0.00681318	1.83515	0.0693685	0.000106369	0.246741	51414	0.0125032	0.0693685	0.00681318	1.83515	Red blood cell count (million cells/uL)	blood	NA	SFA 14:0 (Tetradecanoic) (gm)	nutrients	dietary interview	8	1	1	> BY & Bonf.	blood	dietary interview	39177	1	Dietary Interview+Behavior	1
expo	DR1TS140	LBXRDW	0.0209022	0.00400898	0.00123409	0.269486	5.21386	0.370117	2.59082	0	8	2	-1	0	0.0198562	0.00673715	2.94727	0.0039658	0.000268264	0.211315	51414	0.0198562	0.0039658	0.00673715	2.94727	Red cell distribution width (%)	blood	NA	SFA 14:0 (Tetradecanoic) (gm)	nutrients	dietary interview	8	0.267403	1	> BY & Bonf.	blood	dietary interview	39177	1	Dietary Interview+Behavior	0.139135
expo	DR1TS140	LBXWBCSI	0.0221016	0.00285227	0.000111682	0.244178	7.74877	0.202059	1.41441	0	8	2	9	2	0.0208842	0.00692385	3.01628	0.00322358	0.000296761	0.0262505	51414	0.0208842	0.00322358	0.00692385	3.01628	White blood cell count (1000 cells/uL)	blood	NA	SFA 14:0 (Tetradecanoic) (gm)	nutrients	dietary interview	8	0.226452	1	> BY & Bonf.	blood	dietary interview	39177	1	Dietary Interview+Behavior	0.0745447
expo	DR1TS160	LBDBANO	0.0175299	0.00646573	0.0301466	0.492504	2.7112	0.51422	3.59954	0	8	2	9	2	0.0181282	0.0100182	1.80953	0.073285	0.000139507	0.0165468	51315	0.0181282	0.073285	0.0100182	1.80953	Basophils number (1000 cells/uL)	blood	NA	SFA 16:0 (Hexadecanoic) (gm)	nutrients	dietary interview	8	1	1	> BY & Bonf.	blood	dietary interview	39177	1	Dietary Interview+Behavior	1
expo	DR1TS160	LBDEONO	0.0268328	0.0120185	0.0607356	0.241101	2.23262	2.45074	17.1551	0.591959	8	2	9	2	0.0270182	0.00861408	3.13651	0.00222903	0.000309884	0.0226419	51315	0.0270182	0.00222903	0.00861408	3.13651	Eosinophils number (1000 cells/uL)	blood	NA	SFA 16:0 (Hexadecanoic) (gm)	nutrients	dietary interview	8	0.168958	1	> BY & Bonf.	blood	dietary interview	39177	1	Dietary Interview+Behavior	0.123586
expo	DR1TS160	LBDLYMNO	0.0146899	0.00632973	0.0533338	0.439753	2.32077	0.857657	6.0036	0	8	2	9	2	0.0187944	0.00638851	2.9419	0.00402974	0.000149949	0.0155666	51315	0.0187944	0.00402974	0.00638851	2.9419	Lymphocyte number (1000 cells/uL)	blood	NA	SFA 16:0 (Hexadecanoic) (gm)	nutrients	dietary interview	8	0.270725	1	> BY & Bonf.	blood	dietary interview	39177	1	Dietary Interview+Behavior	0.14955
expo	DR1TS160	LBDMONO	0.00201567	0.00697273	0.780895	0.925365	0.289079	0.602424	4.21697	0	8	2	7	2	-0.000686794	0.009565	-0.0718028	0.942898	2.00235e-07	0.0500963	51315	-0.000686794	0.942898	0.009565	-0.0718028	Monocyte number (1000 cells/uL)	blood	NA	SFA 16:0 (Hexadecanoic) (gm)	nutrients	dietary interview	8	1	1	> BY & Bonf.	blood	dietary interview	39177	1	Dietary Interview+Behavior	1
expo	DR1TS160	LBDNENO	0.0289154	0.00253147	8.84785e-06	0.277496	11.4223	0.0884652	0.619256	0	8	2	9	2	0.0243462	0.0101521	2.39814	0.0182784	0.000251623	0.053678	51315	0.0243462	0.0182784	0.0101521	2.39814	Segmented neutrophils num (1000 cell/uL)	blood	NA	SFA 16:0 (Hexadecanoic) (gm)	nutrients	dietary interview	8	0.879634	1	> BY & Bonf.	blood	dietary interview	39177	1	Dietary Interview+Behavior	0.347094
expo	DR1TS160	LBXBAPCT	0.00085986	0.00678959	0.902783	0.955095	0.126644	0.660389	4.62272	0	8	2	3	2	0.000315251	0.00949255	0.0332104	0.973571	4.21892e-08	0.0168939	51315	0.000315251	0.973571	0.00949255	0.0332104	Basophils percent (%)	blood	NA	SFA 16:0 (Hexadecanoic) (gm)	nutrients	dietary interview	8	1	1	> BY & Bonf.	blood	dietary interview	39177	1	Dietary Interview+Behavior	1
expo	DR1TS160	LBXEOPCT	0.0231409	0.0131218	0.121174	0.380763	1.76354	3.03982	21.2787	0.671033	8	2	9	2	0.0182951	0.00839955	2.17811	0.0316794	0.000142088	0.0317776	51315	0.0182951	0.0316794	0.00839955	2.17811	Eosinophils percent (%)	blood	NA	SFA 16:0 (Hexadecanoic) (gm)	nutrients	dietary interview	8	1	1	> BY & Bonf.	blood	dietary interview	39177	1	Dietary Interview+Behavior	1
expo	DR1TS160	LBXHCT	-0.0181751	0.00943226	0.0953553	0.403299	-1.92691	1.45033	10.1523	0.310501	8	2	-9	-2	-0.0210955	0.00842097	-2.50511	0.0138084	0.000188872	0.309589	51414	-0.0210955	0.0138084	0.00842097	-2.50511	Hematocrit (%)	blood	NA	SFA 16:0 (Hexadecanoic) (gm)	nutrients	dietary interview	8	0.706778	1	> BY & Bonf.	blood	dietary interview	39177	1	Dietary Interview+Behavior	0.263206
expo	DR1TS160	LBXHGB	-0.0207358	0.00806126	0.036885	0.303959	-2.57228	1.15939	8.11571	0.137476	8	2	-9	-2	-0.0255796	0.00797639	-3.20691	0.00178781	0.0002777	0.321192	51414	-0.0255796	0.00178781	0.00797639	-3.20691	Hemoglobin (g/dL)	blood	NA	SFA 16:0 (Hexadecanoic) (gm)	nutrients	dietary interview	8	0.141449	1	> BY & Bonf.	blood	dietary interview	39177	1	Dietary Interview+Behavior	0.0486816
expo	DR1TS160	LBXLYPCT	-0.00770904	0.00652708	0.276137	0.792261	-1.18109	0.443132	3.10192	0	8	2	-7	-2	-0.00321109	0.0104433	-0.307479	0.759099	4.37714e-06	0.128989	51315	-0.00321109	0.759099	0.0104433	-0.307479	Lymphocyte percent (%)	blood	NA	SFA 16:0 (Hexadecanoic) (gm)	nutrients	dietary interview	8	1	1	> BY & Bonf.	blood	dietary interview	39177	1	Dietary Interview+Behavior	1
expo	DR1TS160	LBXMC	-0.0111002	0.00939173	0.275829	0.622446	-1.18191	0.975436	6.82805	0	8	2	3	0	-0.0178384	0.0094315	-1.89136	0.0613853	0.000135132	0.218345	51441	-0.0178384	0.0613853	0.0094315	-1.89136	Mean cell hemoglobin concentration (g/dL)	blood	NA	SFA 16:0 (Hexadecanoic) (gm)	nutrients	dietary interview	8	1	1	> BY & Bonf.	blood	dietary interview	39177	1	Dietary Interview+Behavior	1
expo	DR1TS160	LBXMCVSI	-0.0547048	0.0136025	0.0050488	0.0225752	-4.02168	2.54044	17.7831	0.606368	8	2	-9	-2	-0.0564751	0.00900781	-6.26957	8.57994e-09	0.00135364	0.174823	51414	-0.0564751	8.57994e-09	0.00900781	-6.26957	Mean cell volume (fL)	blood	NA	SFA 16:0 (Hexadecanoic) (gm)	nutrients	dietary interview	8	3.57452e-06	0.00106197	Bonf.<0.05	blood	dietary interview	39177	1	Dietary Interview+Behavior	8.17838e-07
expo	DR1TS160	LBXMOPCT	-0.0319076	0.0103845	0.0180016	0.221798	-3.0726	1.30664	9.14646	0.234677	8	2	-9	-2	-0.0342707	0.0109018	-3.14357	0.00218061	0.000498577	0.0736583	51315	-0.0342707	0.00218061	0.0109018	-3.14357	Monocyte percent (%)	blood	NA	SFA 16:0 (Hexadecanoic) (gm)	nutrients	dietary interview	8	0.165938	1	> BY & Bonf.	blood	dietary interview	39177	1	Dietary Interview+Behavior	0.126769
expo	DR1TS160	LBXMPSI	-0.0399308	0.00557101	0.000182534	0.188245	-7.1676	0.327793	2.29455	0	8	2	-9	-2	-0.0316603	0.010986	-2.88188	0.00481161	0.000425419	0.0915982	51413	-0.0316603	0.00481161	0.010986	-2.88188	Mean platelet volume (fL)	blood	NA	SFA 16:0 (Hexadecanoic) (gm)	nutrients	dietary interview	8	0.311497	1	> BY & Bonf.	blood	dietary interview	39177	1	Dietary Interview+Behavior	0.540055
expo	DR1TS160	LBXNEPCT	0.0112574	0.0053375	0.0728839	0.707486	2.10911	0.2801	1.9607	0	8	2	7	2	0.00687585	0.0105894	0.649313	0.517581	2.00696e-05	0.116905	51315	0.00687585	0.517581	0.0105894	0.649313	Segmented neutrophils percent (%)	blood	NA	SFA 16:0 (Hexadecanoic) (gm)	nutrients	dietary interview	8	1	1	> BY & Bonf.	blood	dietary interview	39177	1	Dietary Interview+Behavior	1
expo	DR1TS160	LBXPLTSI	0.0359632	0.00699983	0.00134211	0.158293	5.13773	0.595144	4.16601	0	8	2	9	2	0.0361881	0.00941546	3.84348	0.000210112	0.000555802	0.13956	51413	0.0361881	0.000210112	0.00941546	3.84348	Platelet count SI (1000 cells/uL)	blood	NA	SFA 16:0 (Hexadecanoic) (gm)	nutrients	dietary interview	8	0.0239426	1	BY<0.05	blood	dietary interview	39177	1	Dietary Interview+Behavior	0.0156872
expo	DR1TS160	LBXRBCSI	0.0104527	0.00986182	0.324379	0.571784	1.05992	1.67367	11.7157	0.40251	8	2	1	0	0.0128079	0.00894306	1.43216	0.155126	6.96217e-05	0.246776	51414	0.0128079	0.155126	0.00894306	1.43216	Red blood cell count (million cells/uL)	blood	NA	SFA 16:0 (Hexadecanoic) (gm)	nutrients	dietary interview	8	1	1	> BY & Bonf.	blood	dietary interview	39177	1	Dietary Interview+Behavior	1
expo	DR1TS160	LBXRDW	0.0240379	0.00624745	0.00631176	0.349431	3.84763	0.493776	3.45644	0	8	2	9	2	0.0214987	0.00952022	2.25822	0.0260406	0.000196162	0.210761	51414	0.0214987	0.0260406	0.00952022	2.25822	Red cell distribution width (%)	blood	NA	SFA 16:0 (Hexadecanoic) (gm)	nutrients	dietary interview	8	1	1	> BY & Bonf.	blood	dietary interview	39177	1	Dietary Interview+Behavior	0.658432
expo	DR1TS160	LBXWBCSI	0.0293942	0.00309065	2.97513e-05	0.179625	9.51068	0.160614	1.1243	0	8	2	9	2	0.028965	0.00839509	3.45023	0.000813161	0.000356071	0.026435	51414	0.028965	0.000813161	0.00839509	3.45023	White blood cell count (1000 cells/uL)	blood	NA	SFA 16:0 (Hexadecanoic) (gm)	nutrients	dietary interview	8	0.0741863	1	> BY & Bonf.	blood	dietary interview	39177	1	Dietary Interview+Behavior	0.0224074
expo	DR1TS180	LBDBANO	0.0203813	0.0072616	0.0262694	0.421504	2.80672	0.653365	4.57356	0	8	2	9	2	0.0220246	0.0101813	2.16324	0.0328354	0.000225093	0.016703	51315	0.0220246	0.0328354	0.0101813	2.16324	Basophils number (1000 cells/uL)	blood	NA	SFA 18:0 (Octadecanoic) (gm)	nutrients	dietary interview	8	1	1	> BY & Bonf.	blood	dietary interview	39177	1	Dietary Interview+Behavior	0.858541
expo	DR1TS180	LBDEONO	0.0296461	0.011277	0.0339664	0.13202	2.62891	2.35428	16.4799	0.575241	8	2	9	2	0.0358447	0.00793477	4.51742	1.67299e-05	0.000596208	0.0225877	51315	0.0358447	1.67299e-05	0.00793477	4.51742	Eosinophils number (1000 cells/uL)	blood	NA	SFA 18:0 (Octadecanoic) (gm)	nutrients	dietary interview	8	0.00276721	1	BY<0.05	blood	dietary interview	39177	1	Dietary Interview+Behavior	0.00256627
expo	DR1TS180	LBDLYMNO	0.0197365	0.00508612	0.00604938	0.308541	3.88046	0.662529	4.6377	0	8	2	9	2	0.0173534	0.00621697	2.79129	0.0062577	0.000139739	0.0156102	51315	0.0173534	0.0062577	0.00621697	2.79129	Lymphocyte number (1000 cells/uL)	blood	NA	SFA 18:0 (Octadecanoic) (gm)	nutrients	dietary interview	8	0.38265	1	> BY & Bonf.	blood	dietary interview	39177	1	Dietary Interview+Behavior	0.214902
expo	DR1TS180	LBDMONO	0.000316419	0.00987682	0.975337	0.967579	0.0320366	1.15854	8.10977	0.136844	8	2	9	2	0.000683772	0.00953151	0.0717381	0.942949	2.16956e-07	0.050117	51315	0.000683772	0.942949	0.00953151	0.0717381	Monocyte number (1000 cells/uL)	blood	NA	SFA 18:0 (Octadecanoic) (gm)	nutrients	dietary interview	8	1	1	> BY & Bonf.	blood	dietary interview	39177	1	Dietary Interview+Behavior	1
expo	DR1TS180	LBDNENO	0.033131	0.00436886	0.000128036	0.189721	7.58344	0.264324	1.85027	0	8	2	9	2	0.0307777	0.00959174	3.20877	0.00177736	0.000439561	0.0536146	51315	0.0307777	0.00177736	0.00959174	3.20877	Segmented neutrophils num (1000 cell/uL)	blood	NA	SFA 18:0 (Octadecanoic) (gm)	nutrients	dietary interview	8	0.140839	1	> BY & Bonf.	blood	dietary interview	39177	1	Dietary Interview+Behavior	0.0465731
expo	DR1TS180	LBXBAPCT	0.00652689	0.00873852	0.479449	0.798112	0.74691	1.02102	7.14712	0.0205848	8	2	9	2	0.00325489	0.00965135	0.337247	0.736617	4.9161e-06	0.0169284	51315	0.00325489	0.736617	0.00965135	0.337247	Basophils percent (%)	blood	NA	SFA 18:0 (Octadecanoic) (gm)	nutrients	dietary interview	8	1	1	> BY & Bonf.	blood	dietary interview	39177	1	Dietary Interview+Behavior	1
expo	DR1TS180	LBXEOPCT	0.0202074	0.0122884	0.144086	0.315582	1.64443	2.80428	19.63	0.643403	8	2	9	2	0.0242239	0.00804606	3.01065	0.00327894	0.000272292	0.0317373	51315	0.0242239	0.00327894	0.00804606	3.01065	Eosinophils percent (%)	blood	NA	SFA 18:0 (Octadecanoic) (gm)	nutrients	dietary interview	8	0.229624	1	> BY & Bonf.	blood	dietary interview	39177	1	Dietary Interview+Behavior	0.335314
expo	DR1TS180	LBXHCT	-0.0135527	0.0106761	0.244856	0.474934	-1.26945	2.22334	15.5634	0.550226	8	2	-7	-2	-0.0172632	0.00776004	-2.22463	0.0282878	0.000138342	0.309637	51414	-0.0172632	0.0282878	0.00776004	-2.22463	Hematocrit (%)	blood	NA	SFA 18:0 (Octadecanoic) (gm)	nutrients	dietary interview	8	1	1	> BY & Bonf.	blood	dietary interview	39177	1	Dietary Interview+Behavior	0.47775
expo	DR1TS180	LBXHGB	-0.0186451	0.00941125	0.0880327	0.348504	-1.98115	1.72206	12.0544	0.4193	8	2	-7	-2	-0.0216966	0.00755486	-2.87187	0.00495479	0.000218521	0.321513	51414	-0.0216966	0.00495479	0.00755486	-2.87187	Hemoglobin (g/dL)	blood	NA	SFA 18:0 (Octadecanoic) (gm)	nutrients	dietary interview	8	0.318599	1	> BY & Bonf.	blood	dietary interview	39177	1	Dietary Interview+Behavior	0.113438
expo	DR1TS180	LBXLYPCT	-0.0099265	0.00777251	0.242284	0.71705	-1.27713	0.632306	4.42614	0	8	2	-7	-2	-0.00891452	0.0100153	-0.890086	0.375494	3.6876e-05	0.128929	51315	-0.00891452	0.375494	0.0100153	-0.890086	Lymphocyte percent (%)	blood	NA	SFA 18:0 (Octadecanoic) (gm)	nutrients	dietary interview	8	1	1	> BY & Bonf.	blood	dietary interview	39177	1	Dietary Interview+Behavior	1
expo	DR1TS180	LBXMC	-0.0131106	0.00736243	0.118166	0.600075	-1.78074	0.606381	4.24466	0	8	2	3	0	-0.016338	0.00913464	-1.78858	0.0766222	0.000123952	0.218961	51441	-0.016338	0.0766222	0.00913464	-1.78858	Mean cell hemoglobin concentration (g/dL)	blood	NA	SFA 18:0 (Octadecanoic) (gm)	nutrients	dietary interview	8	1	1	> BY & Bonf.	blood	dietary interview	39177	1	Dietary Interview+Behavior	1
expo	DR1TS180	LBXMCVSI	-0.0508719	0.0121617	0.00412212	0.0257504	-4.18294	2.24491	15.7144	0.554548	8	2	-9	-2	-0.052746	0.00905147	-5.82733	6.49267e-08	0.00129148	0.175421	51414	-0.052746	6.49267e-08	0.00905147	-5.82733	Mean cell volume (fL)	blood	NA	SFA 18:0 (Octadecanoic) (gm)	nutrients	dietary interview	8	2.14966e-05	0.00803624	Bonf.<0.05	blood	dietary interview	39177	1	Dietary Interview+Behavior	5.4324e-06
expo	DR1TS180	LBXMOPCT	-0.0417109	0.00727765	0.000711925	0.0954644	-5.73138	0.862284	6.03599	0	8	2	-9	-2	-0.0393971	0.0105336	-3.74015	0.000302628	0.000720239	0.0737506	51315	-0.0393971	0.000302628	0.0105336	-3.74015	Monocyte percent (%)	blood	NA	SFA 18:0 (Octadecanoic) (gm)	nutrients	dietary interview	8	0.0324752	1	BY<0.05	blood	dietary interview	39177	1	Dietary Interview+Behavior	0.0248686
expo	DR1TS180	LBXMPSI	-0.042809	0.00665469	0.000355982	0.158955	-6.43291	0.403165	2.82216	0	8	2	-9	-2	-0.0402645	0.0109908	-3.66348	0.000395049	0.00075258	0.0904127	51413	-0.0402645	0.000395049	0.0109908	-3.66348	Mean platelet volume (fL)	blood	NA	SFA 18:0 (Octadecanoic) (gm)	nutrients	dietary interview	8	0.0407366	1	BY<0.05	blood	dietary interview	39177	1	Dietary Interview+Behavior	0.0790413
expo	DR1TS180	LBXNEPCT	0.0133819	0.00569487	0.0511018	0.632436	2.34981	0.337934	2.36554	0	8	2	7	2	0.0118472	0.0101748	1.16437	0.246964	6.51294e-05	0.116897	51315	0.0118472	0.246964	0.0101748	1.16437	Segmented neutrophils percent (%)	blood	NA	SFA 18:0 (Octadecanoic) (gm)	nutrients	dietary interview	8	1	1	> BY & Bonf.	blood	dietary interview	39177	1	Dietary Interview+Behavior	1
expo	DR1TS180	LBXPLTSI	0.0434767	0.00580055	0.00013785	0.0919639	7.49528	0.397202	2.78041	0	8	2	9	2	0.0435928	0.00920734	4.73457	7.03022e-06	0.000882141	0.138371	51413	0.0435928	7.03022e-06	0.00920734	4.73457	Platelet count SI (1000 cells/uL)	blood	NA	SFA 18:0 (Octadecanoic) (gm)	nutrients	dietary interview	8	0.0013183	0.870159	BY<0.05	blood	dietary interview	39177	1	Dietary Interview+Behavior	0.000951527
expo	DR1TS180	LBXRBCSI	0.0151032	0.0126474	0.271303	0.449007	1.19417	3.16601	22.1621	0.684146	8	2	1	0	0.0142908	0.00805023	1.7752	0.0788189	9.48029e-05	0.246808	51414	0.0142908	0.0788189	0.00805023	1.7752	Red blood cell count (million cells/uL)	blood	NA	SFA 18:0 (Octadecanoic) (gm)	nutrients	dietary interview	8	1	1	> BY & Bonf.	blood	dietary interview	39177	1	Dietary Interview+Behavior	1
expo	DR1TS180	LBXRDW	0.0315572	0.0056277	0.000809603	0.198535	5.60747	0.440461	3.08323	0	8	2	9	2	0.027739	0.00886332	3.12964	0.00227716	0.000357183	0.211401	51414	0.027739	0.00227716	0.00886332	3.12964	Red cell distribution width (%)	blood	NA	SFA 18:0 (Octadecanoic) (gm)	nutrients	dietary interview	8	0.171952	1	> BY & Bonf.	blood	dietary interview	39177	1	Dietary Interview+Behavior	0.0880597
expo	DR1TS180	LBXWBCSI	0.0354588	0.00424578	6.91938e-05	0.109026	8.35153	0.310482	2.17338	0	8	2	9	2	0.0333759	0.00804532	4.14848	6.8985e-05	0.000517101	0.0264002	51414	0.0333759	6.8985e-05	0.00804532	4.14848	White blood cell count (1000 cells/uL)	blood	NA	SFA 18:0 (Octadecanoic) (gm)	nutrients	dietary interview	8	0.00932649	1	BY<0.05	blood	dietary interview	39177	1	Dietary Interview+Behavior	0.00235154
expo	DR1TSELE	LBDBANO	-0.0140452	0.0053098	0.033175	0.526612	-2.64514	0.496305	3.47413	0	8	2	-9	-2	-0.0129376	0.0087282	-1.48228	0.141318	8.92705e-05	0.0167376	51315	-0.0129376	0.141318	0.0087282	-1.48228	Basophils number (1000 cells/uL)	blood	NA	Selenium (mcg)	nutrients	dietary interview	8	1	1	> BY & Bonf.	blood	dietary interview	39177	1	Dietary Interview+Behavior	1
expo	DR1TSELE	LBDEONO	-0.0122826	0.00978705	0.24976	0.586478	-1.25498	1.81836	12.7285	0.450054	8	2	-9	-2	-0.00951568	0.00778146	-1.22287	0.224171	4.82922e-05	0.0226681	51315	-0.00951568	0.224171	0.00778146	-1.22287	Eosinophils number (1000 cells/uL)	blood	NA	Selenium (mcg)	nutrients	dietary interview	8	1	1	> BY & Bonf.	blood	dietary interview	39177	1	Dietary Interview+Behavior	1
expo	DR1TSELE	LBDLYMNO	0.00405786	0.00228016	0.118358	0.819377	1.77963	0.216795	1.51757	0	8	2	1	0	0.0049305	0.00540091	0.912901	0.363426	1.29652e-05	0.0155678	51315	0.0049305	0.363426	0.00540091	0.912901	Lymphocyte number (1000 cells/uL)	blood	NA	Selenium (mcg)	nutrients	dietary interview	8	1	1	> BY & Bonf.	blood	dietary interview	39177	1	Dietary Interview+Behavior	1
expo	DR1TSELE	LBDMONO	-0.00936864	0.00713112	0.230341	0.677215	-1.31377	0.776624	5.43637	0	8	2	-7	-2	-0.00890541	0.00843574	-1.05568	0.293586	4.22966e-05	0.0502973	51315	-0.00890541	0.293586	0.00843574	-1.05568	Monocyte number (1000 cells/uL)	blood	NA	Selenium (mcg)	nutrients	dietary interview	8	1	1	> BY & Bonf.	blood	dietary interview	39177	1	Dietary Interview+Behavior	1
expo	DR1TSELE	LBDNENO	-0.00738746	0.00462101	0.153926	0.726879	-1.59867	0.319139	2.23397	0	8	2	-9	-2	-0.00770636	0.00848296	-0.908453	0.36576	3.16735e-05	0.0535199	51315	-0.00770636	0.36576	0.00848296	-0.908453	Segmented neutrophils num (1000 cell/uL)	blood	NA	Selenium (mcg)	nutrients	dietary interview	8	1	1	> BY & Bonf.	blood	dietary interview	39177	1	Dietary Interview+Behavior	1
expo	DR1TSELE	LBXBAPCT	-0.0107921	0.00269506	0.00516087	0.608042	-4.00441	0.123012	0.861084	0	8	2	-9	-2	-0.0122466	0.00867448	-1.41179	0.161024	7.99885e-05	0.016983	51315	-0.0122466	0.161024	0.00867448	-1.41179	Basophils percent (%)	blood	NA	Selenium (mcg)	nutrients	dietary interview	8	1	1	> BY & Bonf.	blood	dietary interview	39177	1	Dietary Interview+Behavior	1
expo	DR1TSELE	LBXEOPCT	-0.0109242	0.00727188	0.176731	0.64768	-1.50225	1.1249	7.87433	0.111036	8	2	-9	-2	-0.0062053	0.00773811	-0.801914	0.424449	2.05363e-05	0.0318359	51315	-0.0062053	0.424449	0.00773811	-0.801914	Eosinophils percent (%)	blood	NA	Selenium (mcg)	nutrients	dietary interview	8	1	1	> BY & Bonf.	blood	dietary interview	39177	1	Dietary Interview+Behavior	1
expo	DR1TSELE	LBXHCT	0.00473893	0.00366335	0.236849	0.83261	1.2936	0.206227	1.44359	0	8	2	9	2	0.00373974	0.00822672	0.454584	0.650365	7.46596e-06	0.307516	51414	0.00373974	0.650365	0.00822672	0.454584	Hematocrit (%)	blood	NA	Selenium (mcg)	nutrients	dietary interview	8	1	1	> BY & Bonf.	blood	dietary interview	39177	1	Dietary Interview+Behavior	1
expo	DR1TSELE	LBXHGB	0.000131615	0.00475459	0.978689	0.960822	0.0276817	0.385094	2.69566	0	8	2	7	2	0.000795841	0.00817857	0.097308	0.922671	3.38108e-07	0.319595	51414	0.000795841	0.922671	0.00817857	0.097308	Hemoglobin (g/dL)	blood	NA	Selenium (mcg)	nutrients	dietary interview	8	1	1	> BY & Bonf.	blood	dietary interview	39177	1	Dietary Interview+Behavior	1
expo	DR1TSELE	LBXLYPCT	0.00842445	0.00399032	0.0726571	0.689225	2.11122	0.279867	1.95907	0	8	2	1	0	0.00993675	0.00867241	1.14579	0.254538	5.26606e-05	0.128853	51315	0.00993675	0.254538	0.00867241	1.14579	Lymphocyte percent (%)	blood	NA	Selenium (mcg)	nutrients	dietary interview	8	1	1	> BY & Bonf.	blood	dietary interview	39177	1	Dietary Interview+Behavior	1
expo	DR1TSELE	LBXMC	-0.00950663	0.00840057	0.295049	0.706297	-1.13166	1.08861	7.62025	0.0813946	8	2	-1	0	-0.00982983	0.00878848	-1.11849	0.26596	5.16062e-05	0.218885	51441	-0.00982983	0.26596	0.00878848	-1.11849	Mean cell hemoglobin concentration (g/dL)	blood	NA	Selenium (mcg)	nutrients	dietary interview	8	1	1	> BY & Bonf.	blood	dietary interview	39177	1	Dietary Interview+Behavior	1
expo	DR1TSELE	LBXMCVSI	-0.0262929	0.00764224	0.0108303	0.219056	-3.44047	1.1765	8.23549	0.15002	8	2	-3	0	-0.0243405	0.0075491	-3.22429	0.00169219	0.000316273	0.175138	51414	-0.0243405	0.00169219	0.0075491	-3.22429	Mean cell volume (fL)	blood	NA	Selenium (mcg)	nutrients	dietary interview	8	0.135406	1	> BY & Bonf.	blood	dietary interview	39177	1	Dietary Interview+Behavior	0.0423216
expo	DR1TSELE	LBXMOPCT	-0.00741011	0.00642789	0.286832	0.725158	-1.15281	0.842044	5.89431	0	8	2	-1	0	-0.0062466	0.00849168	-0.735615	0.463637	2.08106e-05	0.0731467	51315	-0.0062466	0.463637	0.00849168	-0.735615	Monocyte percent (%)	blood	NA	Selenium (mcg)	nutrients	dietary interview	8	1	1	> BY & Bonf.	blood	dietary interview	39177	1	Dietary Interview+Behavior	1
expo	DR1TSELE	LBXMPSI	0.0100683	0.00597311	0.135737	0.6611	1.68561	0.546637	3.82646	0	8	2	5	2	0.010027	0.00882356	1.13639	0.258432	5.36713e-05	0.0915238	51413	0.010027	0.258432	0.00882356	1.13639	Mean platelet volume (fL)	blood	NA	Selenium (mcg)	nutrients	dietary interview	8	1	1	> BY & Bonf.	blood	dietary interview	39177	1	Dietary Interview+Behavior	1
expo	DR1TSELE	LBXNEPCT	-0.00286131	0.0049851	0.58395	0.876597	-0.573972	0.40625	2.84375	0	8	2	3	0	-0.00495645	0.0085929	-0.576808	0.565328	1.3102e-05	0.116768	51315	-0.00495645	0.565328	0.0085929	-0.576808	Segmented neutrophils percent (%)	blood	NA	Selenium (mcg)	nutrients	dietary interview	8	1	1	> BY & Bonf.	blood	dietary interview	39177	1	Dietary Interview+Behavior	1
expo	DR1TSELE	LBXPLTSI	-0.0193102	0.00699286	0.028039	0.338054	-2.76141	1.01297	7.09078	0.0128026	8	2	-9	-2	-0.0194464	0.00837438	-2.32213	0.0221939	0.000201874	0.13654	51413	-0.0194464	0.0221939	0.00837438	-2.32213	Platelet count SI (1000 cells/uL)	blood	NA	Selenium (mcg)	nutrients	dietary interview	8	1	1	> BY & Bonf.	blood	dietary interview	39177	1	Dietary Interview+Behavior	0.546165
expo	DR1TSELE	LBXRBCSI	0.0219809	0.00401817	0.000935471	0.327569	5.47039	0.275282	1.92697	0	8	2	9	2	0.0198755	0.00789154	2.51858	0.0133213	0.000210881	0.244908	51414	0.0198755	0.0133213	0.00789154	2.51858	Red blood cell count (million cells/uL)	blood	NA	Selenium (mcg)	nutrients	dietary interview	8	0.687602	1	> BY & Bonf.	blood	dietary interview	39177	1	Dietary Interview+Behavior	0.31763
expo	DR1TSELE	LBXRDW	-0.0207714	0.00381761	0.000965271	0.347605	-5.44095	0.232429	1.62701	0	8	2	-9	-2	-0.0209454	0.00870453	-2.40626	0.0178987	0.000234196	0.211261	51414	-0.0209454	0.0178987	0.00870453	-2.40626	Red cell distribution width (%)	blood	NA	Selenium (mcg)	nutrients	dietary interview	8	0.865712	1	> BY & Bonf.	blood	dietary interview	39177	1	Dietary Interview+Behavior	0.478877
expo	DR1TSELE	LBXWBCSI	-0.00313306	0.00428507	0.48843	0.8027	-0.731157	0.322646	2.25852	0	8	2	-7	-2	-0.00411144	0.00783305	-0.524884	0.600791	9.02386e-06	0.0262878	51414	-0.00411144	0.600791	0.00783305	-0.524884	White blood cell count (1000 cells/uL)	blood	NA	Selenium (mcg)	nutrients	dietary interview	8	1	1	> BY & Bonf.	blood	dietary interview	39177	1	Dietary Interview+Behavior	1
expo	DR1TSFAT	LBDBANO	0.0179998	0.00781229	0.0546649	0.510969	2.30404	0.70744	4.95208	0	8	2	9	2	0.0171185	0.0102227	1.67457	0.0970533	0.000133389	0.0165766	51315	0.0171185	0.0970533	0.0102227	1.67457	Basophils number (1000 cells/uL)	blood	NA	Total saturated fatty acids (gm)	nutrients	dietary interview	8	1	1	> BY & Bonf.	blood	dietary interview	39177	1	Dietary Interview+Behavior	1
expo	DR1TSFAT	LBDEONO	0.0264255	0.0108386	0.0448844	0.159341	2.43809	2.23836	15.6685	0.553245	8	2	9	2	0.0333969	0.00794759	4.20214	5.63977e-05	0.000507694	0.0226486	51315	0.0333969	5.63977e-05	0.00794759	4.20214	Eosinophils number (1000 cells/uL)	blood	NA	Total saturated fatty acids (gm)	nutrients	dietary interview	8	0.00787429	1	BY<0.05	blood	dietary interview	39177	1	Dietary Interview+Behavior	0.00603565
expo	DR1TSFAT	LBDLYMNO	0.0168319	0.0052216	0.0145824	0.39617	3.22351	0.664616	4.65231	0	8	2	9	2	0.0177468	0.0060078	2.95396	0.0038875	0.000143361	0.0155688	51315	0.0177468	0.0038875	0.0060078	2.95396	Lymphocyte number (1000 cells/uL)	blood	NA	Total saturated fatty acids (gm)	nutrients	dietary interview	8	0.262997	1	> BY & Bonf.	blood	dietary interview	39177	1	Dietary Interview+Behavior	0.146636
expo	DR1TSFAT	LBDMONO	0.00138121	0.00581634	0.819092	0.966872	0.237471	0.403733	2.82613	0	8	2	7	2	-0.00131664	0.00951292	-0.138406	0.89019	7.89087e-07	0.0500848	51315	-0.00131664	0.89019	0.00951292	-0.138406	Monocyte number (1000 cells/uL)	blood	NA	Total saturated fatty acids (gm)	nutrients	dietary interview	8	1	1	> BY & Bonf.	blood	dietary interview	39177	1	Dietary Interview+Behavior	1
expo	DR1TSFAT	LBDNENO	0.0242726	0.00342732	0.00019674	0.34286	7.08208	0.167778	1.17445	0	8	2	9	2	0.0206403	0.00969056	2.12994	0.0355583	0.00019392	0.0536289	51315	0.0206403	0.0355583	0.00969056	2.12994	Segmented neutrophils num (1000 cell/uL)	blood	NA	Total saturated fatty acids (gm)	nutrients	dietary interview	8	1	1	> BY & Bonf.	blood	dietary interview	39177	1	Dietary Interview+Behavior	0.601593
expo	DR1TSFAT	LBXBAPCT	0.00391768	0.00749349	0.61724	0.874144	0.522812	0.743564	5.20495	0	8	2	9	2	0.00173688	0.0096712	0.179593	0.857825	1.37318e-06	0.0169025	51315	0.00173688	0.857825	0.0096712	0.179593	Basophils percent (%)	blood	NA	Total saturated fatty acids (gm)	nutrients	dietary interview	8	1	1	> BY & Bonf.	blood	dietary interview	39177	1	Dietary Interview+Behavior	1
expo	DR1TSFAT	LBXEOPCT	0.0238773	0.0116793	0.080188	0.256617	2.04442	2.5379	17.7653	0.605974	8	2	9	2	0.0257158	0.0081211	3.16654	0.00202971	0.000301016	0.0317903	51315	0.0257158	0.00202971	0.0081211	3.16654	Eosinophils percent (%)	blood	NA	Total saturated fatty acids (gm)	nutrients	dietary interview	8	0.156701	1	> BY & Bonf.	blood	dietary interview	39177	1	Dietary Interview+Behavior	0.270986
expo	DR1TSFAT	LBXHCT	-0.0179736	0.0103311	0.125455	0.349331	-1.73975	2.13254	14.9278	0.531076	8	2	-9	-2	-0.0220077	0.00778033	-2.82863	0.00561926	0.000220466	0.30924	51414	-0.0220077	0.00561926	0.00778033	-2.82863	Hematocrit (%)	blood	NA	Total saturated fatty acids (gm)	nutrients	dietary interview	8	0.35129	1	> BY & Bonf.	blood	dietary interview	39177	1	Dietary Interview+Behavior	0.128426
expo	DR1TSFAT	LBXHGB	-0.0210316	0.00883111	0.0487723	0.237884	-2.38153	1.78122	12.4685	0.438586	8	2	-7	-2	-0.0263326	0.00733571	-3.58965	0.000508884	0.000315631	0.320925	51414	-0.0263326	0.000508884	0.00733571	-3.58965	Hemoglobin (g/dL)	blood	NA	Total saturated fatty acids (gm)	nutrients	dietary interview	8	0.0503155	1	> BY & Bonf.	blood	dietary interview	39177	1	Dietary Interview+Behavior	0.016158
expo	DR1TSFAT	LBXLYPCT	-0.00513761	0.00678158	0.473426	0.861021	-0.757584	0.508846	3.56192	0	8	2	-7	-2	-0.000623041	0.0100831	-0.0617903	0.95085	1.76694e-07	0.128985	51315	-0.000623041	0.95085	0.0100831	-0.0617903	Lymphocyte percent (%)	blood	NA	Total saturated fatty acids (gm)	nutrients	dietary interview	8	1	1	> BY & Bonf.	blood	dietary interview	39177	1	Dietary Interview+Behavior	1
expo	DR1TSFAT	LBXMC	-0.0127221	0.00690734	0.108055	0.595607	-1.84182	0.551678	3.86175	0	8	2	3	0	-0.0169905	0.00924953	-1.83691	0.0691069	0.000131477	0.218732	51441	-0.0169905	0.0691069	0.00924953	-1.83691	Mean cell hemoglobin concentration (g/dL)	blood	NA	Total saturated fatty acids (gm)	nutrients	dietary interview	8	1	1	> BY & Bonf.	blood	dietary interview	39177	1	Dietary Interview+Behavior	1
expo	DR1TSFAT	LBXMCVSI	-0.054923	0.012126	0.00270175	0.0148871	-4.52937	2.30239	16.1168	0.565669	8	2	-9	-2	-0.0568681	0.00885283	-6.42372	4.17765e-09	0.00147208	0.175006	51414	-0.0568681	4.17765e-09	0.00885283	-6.42372	Mean cell volume (fL)	blood	NA	Total saturated fatty acids (gm)	nutrients	dietary interview	8	1.87005e-06	0.000517084	Bonf.<0.05	blood	dietary interview	39177	1	Dietary Interview+Behavior	4.09039e-07
expo	DR1TSFAT	LBXMOPCT	-0.028893	0.00956004	0.0193243	0.244722	-3.02227	1.13722	7.96056	0.120665	8	2	-9	-2	-0.0321231	0.0105933	-3.03239	0.00306982	0.000469704	0.0736328	51315	-0.0321231	0.00306982	0.0105933	-3.03239	Monocyte percent (%)	blood	NA	Total saturated fatty acids (gm)	nutrients	dietary interview	8	0.217841	1	> BY & Bonf.	blood	dietary interview	39177	1	Dietary Interview+Behavior	0.166198
expo	DR1TSFAT	LBXMPSI	-0.0481044	0.0066342	0.000169789	0.103524	-7.25096	0.440432	3.08303	0	8	2	-9	-2	-0.0431183	0.011212	-3.84572	0.000208445	0.00084628	0.0912757	51413	-0.0431183	0.000208445	0.011212	-3.84572	Mean platelet volume (fL)	blood	NA	Total saturated fatty acids (gm)	nutrients	dietary interview	8	0.0237867	1	BY<0.05	blood	dietary interview	39177	1	Dietary Interview+Behavior	0.0479614
expo	DR1TSFAT	LBXNEPCT	0.00663403	0.00558164	0.273373	0.823938	1.18854	0.32517	2.27619	0	8	2	7	2	0.0023531	0.0103404	0.227565	0.820435	2.52041e-06	0.116884	51315	0.0023531	0.820435	0.0103404	0.227565	Segmented neutrophils percent (%)	blood	NA	Total saturated fatty acids (gm)	nutrients	dietary interview	8	1	1	> BY & Bonf.	blood	dietary interview	39177	1	Dietary Interview+Behavior	1
expo	DR1TSFAT	LBXPLTSI	0.0409064	0.00702371	0.000647471	0.100066	5.82404	0.618826	4.33178	0	8	2	9	2	0.0414251	0.00892177	4.64315	1.01565e-05	0.000781118	0.139319	51413	0.0414251	1.01565e-05	0.00892177	4.64315	Platelet count SI (1000 cells/uL)	blood	NA	Total saturated fatty acids (gm)	nutrients	dietary interview	8	0.00180645	1	BY<0.05	blood	dietary interview	39177	1	Dietary Interview+Behavior	0.00116847
expo	DR1TSFAT	LBXRBCSI	0.0107685	0.0112692	0.37112	0.533897	0.955565	2.50711	17.5498	0.601135	8	2	1	0	0.0121854	0.00840913	1.44906	0.150358	6.7588e-05	0.246748	51414	0.0121854	0.150358	0.00840913	1.44906	Red blood cell count (million cells/uL)	blood	NA	Total saturated fatty acids (gm)	nutrients	dietary interview	8	1	1	> BY & Bonf.	blood	dietary interview	39177	1	Dietary Interview+Behavior	1
expo	DR1TSFAT	LBXRDW	0.0253297	0.00573531	0.00309453	0.247372	4.41646	0.560167	3.92117	0	8	2	1	0	0.024188	0.00911777	2.65284	0.00924557	0.000266313	0.211062	51414	0.024188	0.00924557	0.00911777	2.65284	Red cell distribution width (%)	blood	NA	Total saturated fatty acids (gm)	nutrients	dietary interview	8	0.519373	1	> BY & Bonf.	blood	dietary interview	39177	1	Dietary Interview+Behavior	0.281765
expo	DR1TSFAT	LBXWBCSI	0.0273884	0.0021782	4.6444e-06	0.201231	12.5739	0.0855166	0.598616	0	8	2	9	2	0.0266144	0.00797049	3.33912	0.00117091	0.000322423	0.0263961	51414	0.0266144	0.00117091	0.00797049	3.33912	White blood cell count (1000 cells/uL)	blood	NA	Total saturated fatty acids (gm)	nutrients	dietary interview	8	0.10021	1	> BY & Bonf.	blood	dietary interview	39177	1	Dietary Interview+Behavior	0.0304427
expo	DR1TSODI	LBDBANO	-0.00835033	0.00780088	0.319938	0.573484	-1.07043	1.12716	7.89015	0.112818	8	2	-9	-2	-0.0142001	0.00910967	-1.5588	0.122112	8.90392e-05	0.0166773	51315	-0.0142001	0.122112	0.00910967	-1.5588	Basophils number (1000 cells/uL)	blood	NA	Sodium (mg) (adjusted for salt use in food preparation)	nutrients	dietary interview	8	1	1	> BY & Bonf.	blood	dietary interview	39177	1	Dietary Interview+Behavior	1
expo	DR1TSODI	LBDEONO	-0.00444016	0.0106805	0.690059	0.776293	-0.415726	1.62812	11.3968	0.385794	8	2	-7	-2	-0.00915318	0.00928047	-0.986284	0.326305	3.69949e-05	0.0226355	51315	-0.00915318	0.326305	0.00928047	-0.986284	Eosinophils number (1000 cells/uL)	blood	NA	Sodium (mg) (adjusted for salt use in food preparation)	nutrients	dietary interview	8	1	1	> BY & Bonf.	blood	dietary interview	39177	1	Dietary Interview+Behavior	1
expo	DR1TSODI	LBDLYMNO	-0.00491244	0.00717917	0.515816	0.676684	-0.684263	1.27999	8.9599	0.218742	8	2	-9	-2	-0.00782134	0.00579311	-1.35011	0.17994	2.70122e-05	0.0154454	51315	-0.00782134	0.17994	0.00579311	-1.35011	Lymphocyte number (1000 cells/uL)	blood	NA	Sodium (mg) (adjusted for salt use in food preparation)	nutrients	dietary interview	8	1	1	> BY & Bonf.	blood	dietary interview	39177	1	Dietary Interview+Behavior	1
expo	DR1TSODI	LBDMONO	-0.0174651	0.00769504	0.057507	0.517186	-2.26965	0.7771	5.4397	0	8	2	-9	-2	-0.0135895	0.00959789	-1.41588	0.159827	8.15463e-05	0.0502609	51315	-0.0135895	0.159827	0.00959789	-1.41588	Monocyte number (1000 cells/uL)	blood	NA	Sodium (mg) (adjusted for salt use in food preparation)	nutrients	dietary interview	8	1	1	> BY & Bonf.	blood	dietary interview	39177	1	Dietary Interview+Behavior	1
expo	DR1TSODI	LBDNENO	-0.00725467	0.00552204	0.230342	0.821868	-1.31376	0.392318	2.74623	0	8	2	-9	-2	-0.00376279	0.00968722	-0.388429	0.6985	6.252e-06	0.053531	51315	-0.00376279	0.6985	0.00968722	-0.388429	Segmented neutrophils num (1000 cell/uL)	blood	NA	Sodium (mg) (adjusted for salt use in food preparation)	nutrients	dietary interview	8	1	1	> BY & Bonf.	blood	dietary interview	39177	1	Dietary Interview+Behavior	1
expo	DR1TSODI	LBXBAPCT	-0.0116914	0.00562188	0.0761271	0.574529	-2.07963	0.605372	4.2376	0	8	2	-9	-2	-0.00947843	0.0100597	-0.942217	0.348286	3.96707e-05	0.0169332	51315	-0.00947843	0.348286	0.0100597	-0.942217	Basophils percent (%)	blood	NA	Sodium (mg) (adjusted for salt use in food preparation)	nutrients	dietary interview	8	1	1	> BY & Bonf.	blood	dietary interview	39177	1	Dietary Interview+Behavior	1
expo	DR1TSODI	LBXEOPCT	-0.0062347	0.0104522	0.569624	0.725875	-0.596495	1.48869	10.4208	0.328266	8	2	-5	-2	-0.0103193	0.00920301	-1.1213	0.264767	4.70221e-05	0.0318148	51315	-0.0103193	0.264767	0.00920301	-1.1213	Eosinophils percent (%)	blood	NA	Sodium (mg) (adjusted for salt use in food preparation)	nutrients	dietary interview	8	1	1	> BY & Bonf.	blood	dietary interview	39177	1	Dietary Interview+Behavior	1
expo	DR1TSODI	LBXHCT	-0.0200853	0.00656721	0.0183642	0.33685	-3.05842	0.945552	6.61886	0	8	2	1	0	-0.0184504	0.00723725	-2.54936	0.0122656	0.000150417	0.309347	51414	-0.0184504	0.0122656	0.00723725	-2.54936	Hematocrit (%)	blood	NA	Sodium (mg) (adjusted for salt use in food preparation)	nutrients	dietary interview	8	0.646677	1	> BY & Bonf.	blood	dietary interview	39177	1	Dietary Interview+Behavior	0.237744
expo	DR1TSODI	LBXHGB	-0.0231585	0.00534274	0.00341872	0.263064	-4.33456	0.558178	3.90725	0	8	2	1	0	-0.0239965	0.00751695	-3.19232	0.00187194	0.000254439	0.32127	51414	-0.0239965	0.00187194	0.00751695	-3.19232	Hemoglobin (g/dL)	blood	NA	Sodium (mg) (adjusted for salt use in food preparation)	nutrients	dietary interview	8	0.14695	1	> BY & Bonf.	blood	dietary interview	39177	1	Dietary Interview+Behavior	0.0503764
expo	DR1TSODI	LBXLYPCT	-0.00220451	0.00760357	0.780269	0.871635	-0.289932	0.753708	5.27595	0	8	2	-9	-2	-0.00558844	0.00994078	-0.562173	0.57522	1.37904e-05	0.128725	51315	-0.00558844	0.57522	0.00994078	-0.562173	Lymphocyte percent (%)	blood	NA	Sodium (mg) (adjusted for salt use in food preparation)	nutrients	dietary interview	8	1	1	> BY & Bonf.	blood	dietary interview	39177	1	Dietary Interview+Behavior	1
expo	DR1TSODI	LBXMC	-0.0134866	0.0102726	0.230628	0.524369	-1.31287	1.22222	8.55552	0.181815	8	2	1	0	-0.0230339	0.0099364	-2.31813	0.0224188	0.000234662	0.219059	51441	-0.0230339	0.0224188	0.0099364	-2.31813	Mean cell hemoglobin concentration (g/dL)	blood	NA	Sodium (mg) (adjusted for salt use in food preparation)	nutrients	dietary interview	8	1	1	> BY & Bonf.	blood	dietary interview	39177	1	Dietary Interview+Behavior	1
expo	DR1TSODI	LBXMCVSI	-0.0354386	0.0117299	0.0193531	0.147974	-3.02121	2.01081	14.0757	0.502687	8	2	-9	-2	-0.0342193	0.00908978	-3.7646	0.000277764	0.000517403	0.175304	51414	-0.0342193	0.000277764	0.00908978	-3.7646	Mean cell volume (fL)	blood	NA	Sodium (mg) (adjusted for salt use in food preparation)	nutrients	dietary interview	8	0.030231	1	BY<0.05	blood	dietary interview	39177	1	Dietary Interview+Behavior	0.00940431
expo	DR1TSODI	LBXMOPCT	-0.0109453	0.00449198	0.0449812	0.666515	-2.43662	0.276171	1.9332	0	8	2	-5	-2	-0.00932896	0.00979817	-0.952112	0.343269	3.84295e-05	0.0732324	51315	-0.00932896	0.343269	0.00979817	-0.952112	Monocyte percent (%)	blood	NA	Sodium (mg) (adjusted for salt use in food preparation)	nutrients	dietary interview	8	1	1	> BY & Bonf.	blood	dietary interview	39177	1	Dietary Interview+Behavior	1
expo	DR1TSODI	LBXMPSI	0.0161747	0.0105258	0.168256	0.449668	1.53667	1.58741	11.1119	0.370044	8	2	5	2	0.0176296	0.00883588	1.99523	0.0486593	0.000137331	0.0917565	51413	0.0176296	0.0486593	0.00883588	1.99523	Mean platelet volume (fL)	blood	NA	Sodium (mg) (adjusted for salt use in food preparation)	nutrients	dietary interview	8	1	1	> BY & Bonf.	blood	dietary interview	39177	1	Dietary Interview+Behavior	1
expo	DR1TSODI	LBXNEPCT	0.00713794	0.00901839	0.454639	0.717665	0.791487	1.09978	7.69847	0.0907288	8	2	9	2	0.0102496	0.00995031	1.03008	0.305385	4.63889e-05	0.116657	51315	0.0102496	0.305385	0.00995031	1.03008	Segmented neutrophils percent (%)	blood	NA	Sodium (mg) (adjusted for salt use in food preparation)	nutrients	dietary interview	8	1	1	> BY & Bonf.	blood	dietary interview	39177	1	Dietary Interview+Behavior	1
expo	DR1TSODI	LBXPLTSI	-0.0107612	0.00430272	0.0409311	0.635416	-2.50102	0.236581	1.65607	0	8	2	-9	-2	-0.0118398	0.00916729	-1.29152	0.199413	6.19401e-05	0.138181	51413	-0.0118398	0.199413	0.00916729	-1.29152	Platelet count SI (1000 cells/uL)	blood	NA	Sodium (mg) (adjusted for salt use in food preparation)	nutrients	dietary interview	8	1	1	> BY & Bonf.	blood	dietary interview	39177	1	Dietary Interview+Behavior	1
expo	DR1TSODI	LBXRBCSI	5.33914e-05	0.00888077	0.995371	0.927046	0.00601202	1.52611	10.6828	0.344739	8	2	7	2	0.00324061	0.00812397	0.398894	0.690797	4.64022e-06	0.245908	51414	0.00324061	0.690797	0.00812397	0.398894	Red blood cell count (million cells/uL)	blood	NA	Sodium (mg) (adjusted for salt use in food preparation)	nutrients	dietary interview	8	1	1	> BY & Bonf.	blood	dietary interview	39177	1	Dietary Interview+Behavior	1
expo	DR1TSODI	LBXRDW	-0.0066837	0.00632409	0.325678	0.798058	-1.05686	0.587058	4.10941	0	8	2	-9	-2	-0.00540408	0.00860852	-0.62776	0.531551	1.29042e-05	0.210818	51414	-0.00540408	0.531551	0.00860852	-0.62776	Red cell distribution width (%)	blood	NA	Sodium (mg) (adjusted for salt use in food preparation)	nutrients	dietary interview	8	1	1	> BY & Bonf.	blood	dietary interview	39177	1	Dietary Interview+Behavior	1
expo	DR1TSODI	LBXWBCSI	-0.0148418	0.00686681	0.06747	0.569153	-2.16138	0.722292	5.05604	0	8	2	-9	-2	-0.00944151	0.00835934	-1.12946	0.261329	3.93885e-05	0.0262526	51414	-0.00944151	0.261329	0.00835934	-1.12946	White blood cell count (1000 cells/uL)	blood	NA	Sodium (mg) (adjusted for salt use in food preparation)	nutrients	dietary interview	8	1	1	> BY & Bonf.	blood	dietary interview	39177	1	Dietary Interview+Behavior	1
expo	DR1TSUGR	LBDBANO	0.000865741	0.00539116	0.876956	0.940388	0.160585	0.584297	4.09008	0	8	2	1	0	-0.00141648	0.00794017	-0.178394	0.858764	1.26498e-06	0.0165296	51315	-0.00141648	0.858764	0.00794017	-0.178394	Basophils number (1000 cells/uL)	blood	NA	Total sugars (gm)	nutrients	dietary interview	8	1	1	> BY & Bonf.	blood	dietary interview	39177	1	Dietary Interview+Behavior	1
expo	DR1TSUGR	LBDEONO	0.0267686	0.0063191	0.00385871	0.138102	4.23614	1.00882	7.06177	0.00874698	8	2	9	2	0.0306871	0.0077806	3.94406	0.000146401	0.000593709	0.0221493	51315	0.0306871	0.000146401	0.0077806	3.94406	Eosinophils number (1000 cells/uL)	blood	NA	Total sugars (gm)	nutrients	dietary interview	8	0.0176675	1	BY<0.05	blood	dietary interview	39177	1	Dietary Interview+Behavior	0.0143343
expo	DR1TSUGR	LBDLYMNO	0.0194068	0.00644864	0.0196778	0.243708	3.00944	1.15206	8.06441	0.131988	8	2	9	2	0.0165697	0.00624187	2.6546	0.00920055	0.000173097	0.0150233	51315	0.0165697	0.00920055	0.00624187	2.6546	Lymphocyte number (1000 cells/uL)	blood	NA	Total sugars (gm)	nutrients	dietary interview	8	0.51747	1	> BY & Bonf.	blood	dietary interview	39177	1	Dietary Interview+Behavior	0.294024
expo	DR1TSUGR	LBDMONO	9.61649e-05	0.00559448	0.986765	0.991924	0.0171892	0.410788	2.87551	0	8	2	7	2	0.00052447	0.00995752	0.0526708	0.958096	1.73421e-07	0.0502594	51315	0.00052447	0.958096	0.00995752	0.0526708	Monocyte number (1000 cells/uL)	blood	NA	Total sugars (gm)	nutrients	dietary interview	8	1	1	> BY & Bonf.	blood	dietary interview	39177	1	Dietary Interview+Behavior	1
expo	DR1TSUGR	LBDNENO	0.0175098	0.00690108	0.0388194	0.406838	2.53725	0.906846	6.34792	0	8	2	7	2	0.0172935	0.00840272	2.05809	0.0421063	0.000188551	0.0537423	51315	0.0172935	0.0421063	0.00840272	2.05809	Segmented neutrophils num (1000 cell/uL)	blood	NA	Total sugars (gm)	nutrients	dietary interview	8	1	1	> BY & Bonf.	blood	dietary interview	39177	1	Dietary Interview+Behavior	0.680678
expo	DR1TSUGR	LBXBAPCT	-0.00782941	0.00818515	0.370661	0.700888	-0.956538	1.25964	8.81746	0.20612	8	2	-9	-2	-0.00625167	0.00803092	-0.77845	0.438088	2.46407e-05	0.0166206	51315	-0.00625167	0.438088	0.00803092	-0.77845	Basophils percent (%)	blood	NA	Total sugars (gm)	nutrients	dietary interview	8	1	1	> BY & Bonf.	blood	dietary interview	39177	1	Dietary Interview+Behavior	1
expo	DR1TSUGR	LBXEOPCT	0.0258615	0.00566968	0.00260066	0.172552	4.56137	0.727937	5.09556	0	8	2	9	2	0.0283139	0.00764216	3.70496	0.00034216	0.000505429	0.0312789	51315	0.0283139	0.00034216	0.00764216	3.70496	Eosinophils percent (%)	blood	NA	Total sugars (gm)	nutrients	dietary interview	8	0.0360981	1	BY<0.05	blood	dietary interview	39177	1	Dietary Interview+Behavior	0.0715711
expo	DR1TSUGR	LBXHCT	-0.013524	0.00324773	0.00421997	0.52086	-4.16412	0.235207	1.64645	0	8	2	-9	-2	-0.0117045	0.00765184	-1.52963	0.129174	8.64044e-05	0.305142	51414	-0.0117045	0.129174	0.00765184	-1.52963	Hematocrit (%)	blood	NA	Total sugars (gm)	nutrients	dietary interview	8	1	1	> BY & Bonf.	blood	dietary interview	39177	1	Dietary Interview+Behavior	1
expo	DR1TSUGR	LBXHGB	-0.0189996	0.00215912	4.93705e-05	0.295244	-8.79969	0.12132	0.849241	0	8	2	-9	-2	-0.019053	0.00706984	-2.69497	0.00822207	0.00022896	0.317442	51414	-0.019053	0.00822207	0.00706984	-2.69497	Hemoglobin (g/dL)	blood	NA	Total sugars (gm)	nutrients	dietary interview	8	0.473847	1	> BY & Bonf.	blood	dietary interview	39177	1	Dietary Interview+Behavior	0.163089
expo	DR1TSUGR	LBXLYPCT	0.00711518	0.00543726	0.231996	0.704604	1.3086	0.627883	4.39518	0	8	2	9	2	0.00868396	0.00771883	1.12504	0.263189	4.75441e-05	0.126992	51315	0.00868396	0.263189	0.00771883	1.12504	Lymphocyte percent (%)	blood	NA	Total sugars (gm)	nutrients	dietary interview	8	1	1	> BY & Bonf.	blood	dietary interview	39177	1	Dietary Interview+Behavior	1
expo	DR1TSUGR	LBXMC	-0.0323457	0.00666822	0.00185476	0.173068	-4.85074	0.642374	4.49662	0	8	2	-9	-2	-0.0296161	0.00830964	-3.56407	0.000555097	0.000553292	0.219394	51441	-0.0296161	0.000555097	0.00830964	-3.56407	Mean cell hemoglobin concentration (g/dL)	blood	NA	Total sugars (gm)	nutrients	dietary interview	8	0.0540145	1	> BY & Bonf.	blood	dietary interview	39177	1	Dietary Interview+Behavior	0.0569128
expo	DR1TSUGR	LBXMCVSI	-0.0337953	0.00422229	9.08574e-05	0.0942664	-8.00402	0.367174	2.57022	0	8	2	-9	-2	-0.0338307	0.00809317	-4.18016	6.1262e-05	0.000721861	0.170917	51414	-0.0338307	6.1262e-05	0.00809317	-4.18016	Mean cell volume (fL)	blood	NA	Total sugars (gm)	nutrients	dietary interview	8	0.00843513	1	BY<0.05	blood	dietary interview	39177	1	Dietary Interview+Behavior	0.00261035
expo	DR1TSUGR	LBXMOPCT	-0.0192488	0.00863153	0.0609658	0.330026	-2.23006	1.66232	11.6363	0.398433	8	2	-9	-2	-0.021042	0.00945927	-2.22448	0.0282982	0.000279147	0.073054	51315	-0.021042	0.0282982	0.00945927	-2.22448	Monocyte percent (%)	blood	NA	Total sugars (gm)	nutrients	dietary interview	8	1	1	> BY & Bonf.	blood	dietary interview	39177	1	Dietary Interview+Behavior	0.887257
expo	DR1TSUGR	LBXMPSI	-0.00642075	0.00544137	0.276546	0.825123	-1.17999	0.440427	3.08299	0	8	2	-5	-2	-0.00218629	0.0090173	-0.242455	0.80891	3.01471e-06	0.091003	51413	-0.00218629	0.80891	0.0090173	-0.242455	Mean platelet volume (fL)	blood	NA	Total sugars (gm)	nutrients	dietary interview	8	1	1	> BY & Bonf.	blood	dietary interview	39177	1	Dietary Interview+Behavior	1
expo	DR1TSUGR	LBXNEPCT	-0.00824485	0.00509096	0.14937	0.672788	-1.61951	0.624032	4.36822	0	8	2	-9	-2	-0.00885308	0.00720757	-1.2283	0.222133	4.94139e-05	0.115158	51315	-0.00885308	0.222133	0.00720757	-1.2283	Segmented neutrophils percent (%)	blood	NA	Total sugars (gm)	nutrients	dietary interview	8	1	1	> BY & Bonf.	blood	dietary interview	39177	1	Dietary Interview+Behavior	1
expo	DR1TSUGR	LBXPLTSI	0.014448	0.0100869	0.195146	0.616539	1.43236	1.63274	11.4292	0.387532	8	2	9	2	0.00729527	0.00896389	0.813851	0.417608	3.3567e-05	0.136868	51413	0.00729527	0.417608	0.00896389	0.813851	Platelet count SI (1000 cells/uL)	blood	NA	Total sugars (gm)	nutrients	dietary interview	8	1	1	> BY & Bonf.	blood	dietary interview	39177	1	Dietary Interview+Behavior	1
expo	DR1TSUGR	LBXRBCSI	0.00576238	0.00299386	0.0956609	0.691636	1.92473	0.276337	1.93436	0	8	2	1	0	0.00729814	0.00650587	1.12178	0.264565	3.35935e-05	0.246012	51414	0.00729814	0.264565	0.00650587	1.12178	Red blood cell count (million cells/uL)	blood	NA	Total sugars (gm)	nutrients	dietary interview	8	1	1	> BY & Bonf.	blood	dietary interview	39177	1	Dietary Interview+Behavior	1
expo	DR1TSUGR	LBXRDW	0.0100547	0.00600285	0.137847	0.629267	1.67498	0.849146	5.94402	0	8	2	5	2	0.00859538	0.00688603	1.24823	0.214775	4.65974e-05	0.209961	51414	0.00859538	0.214775	0.00688603	1.24823	Red cell distribution width (%)	blood	NA	Total sugars (gm)	nutrients	dietary interview	8	1	1	> BY & Bonf.	blood	dietary interview	39177	1	Dietary Interview+Behavior	1
expo	DR1TSUGR	LBXWBCSI	0.0237513	0.0045365	0.00120503	0.295204	5.23561	0.363542	2.54479	0	8	2	9	2	0.0238645	0.0080686	2.9577	0.00384443	0.000359199	0.026355	51414	0.0238645	0.00384443	0.0080686	2.9577	White blood cell count (1000 cells/uL)	blood	NA	Total sugars (gm)	nutrients	dietary interview	8	0.260465	1	> BY & Bonf.	blood	dietary interview	39177	1	Dietary Interview+Behavior	0.0854658
expo	DR1TTFAT	LBDBANO	0.00911748	0.00746751	0.261628	0.76106	1.22095	0.648455	4.53919	0	8	2	9	2	0.0054901	0.0107862	0.508992	0.611847	1.11927e-05	0.0165991	51315	0.0054901	0.611847	0.0107862	0.508992	Basophils number (1000 cells/uL)	blood	NA	Total fat (gm)	nutrients	dietary interview	8	1	1	> BY & Bonf.	blood	dietary interview	39177	1	Dietary Interview+Behavior	1
expo	DR1TTFAT	LBDEONO	0.0147981	0.0129617	0.29113	0.626768	1.14169	2.14417	15.0092	0.533619	8	2	7	2	0.0119462	0.0094084	1.26974	0.207038	5.2995e-05	0.022732	51315	0.0119462	0.207038	0.0094084	1.26974	Eosinophils number (1000 cells/uL)	blood	NA	Total fat (gm)	nutrients	dietary interview	8	1	1	> BY & Bonf.	blood	dietary interview	39177	1	Dietary Interview+Behavior	1
expo	DR1TTFAT	LBDLYMNO	0.00749417	0.00592336	0.24629	0.762814	1.26519	0.854094	5.97866	0	8	2	5	0	0.00891773	0.00586962	1.5193	0.13175	2.95313e-05	0.0156416	51315	0.00891773	0.13175	0.00586962	1.5193	Lymphocyte number (1000 cells/uL)	blood	NA	Total fat (gm)	nutrients	dietary interview	8	1	1	> BY & Bonf.	blood	dietary interview	39177	1	Dietary Interview+Behavior	1
expo	DR1TTFAT	LBDMONO	-0.0274985	0.00777792	0.00952773	0.346145	-3.53546	0.601692	4.21184	0	8	2	-9	-2	-0.0283213	0.0104513	-2.70984	0.00788631	0.000297851	0.0504519	51315	-0.0283213	0.00788631	0.0104513	-2.70984	Monocyte number (1000 cells/uL)	blood	NA	Total fat (gm)	nutrients	dietary interview	8	0.458418	1	> BY & Bonf.	blood	dietary interview	39177	1	Dietary Interview+Behavior	0.222647
expo	DR1TTFAT	LBDNENO	-0.00412725	0.00718037	0.583423	0.778397	-0.574796	0.684372	4.7906	0	8	2	-9	-2	-0.0104055	0.0102239	-1.01776	0.311178	4.02065e-05	0.0534835	51315	-0.0104055	0.311178	0.0102239	-1.01776	Segmented neutrophils num (1000 cell/uL)	blood	NA	Total fat (gm)	nutrients	dietary interview	8	1	1	> BY & Bonf.	blood	dietary interview	39177	1	Dietary Interview+Behavior	1
expo	DR1TTFAT	LBXBAPCT	0.00837442	0.0078869	0.323575	0.748461	1.06181	0.792192	5.54535	0	8	2	9	2	0.0032343	0.0103563	0.312303	0.755442	3.88448e-06	0.0167696	51315	0.0032343	0.755442	0.0103563	0.312303	Basophils percent (%)	blood	NA	Total fat (gm)	nutrients	dietary interview	8	1	1	> BY & Bonf.	blood	dietary interview	39177	1	Dietary Interview+Behavior	1
expo	DR1TTFAT	LBXEOPCT	0.0180806	0.0137633	0.230369	0.562003	1.31368	2.3728	16.6096	0.578556	8	2	9	2	0.0140847	0.00942167	1.49493	0.13799	7.36666e-05	0.0318811	51315	0.0140847	0.13799	0.00942167	1.49493	Eosinophils percent (%)	blood	NA	Total fat (gm)	nutrients	dietary interview	8	1	1	> BY & Bonf.	blood	dietary interview	39177	1	Dietary Interview+Behavior	1
expo	DR1TTFAT	LBXHCT	-0.0281754	0.00878605	0.0149235	0.215417	-3.20684	1.24125	8.68875	0.194361	8	2	-9	-2	-0.028168	0.00873379	-3.22518	0.00168743	0.000294636	0.309344	51414	-0.028168	0.00168743	0.00873379	-3.22518	Hematocrit (%)	blood	NA	Total fat (gm)	nutrients	dietary interview	8	0.135098	1	> BY & Bonf.	blood	dietary interview	39177	1	Dietary Interview+Behavior	0.0472663
expo	DR1TTFAT	LBXHGB	-0.0304335	0.00684719	0.00299081	0.177843	-4.44467	0.760357	5.3225	0	8	2	-9	-2	-0.0309542	0.00832762	-3.71705	0.000328051	0.000355805	0.320788	51414	-0.0309542	0.000328051	0.00832762	-3.71705	Hemoglobin (g/dL)	blood	NA	Total fat (gm)	nutrients	dietary interview	8	0.0347987	1	BY<0.05	blood	dietary interview	39177	1	Dietary Interview+Behavior	0.0110192
expo	DR1TTFAT	LBXLYPCT	0.0099464	0.0050157	0.0877857	0.702338	1.98305	0.269354	1.88548	0	8	2	5	0	0.0140828	0.0103352	1.3626	0.17598	7.36463e-05	0.129056	51315	0.0140828	0.17598	0.0103352	1.3626	Lymphocyte percent (%)	blood	NA	Total fat (gm)	nutrients	dietary interview	8	1	1	> BY & Bonf.	blood	dietary interview	39177	1	Dietary Interview+Behavior	1
expo	DR1TTFAT	LBXMC	-0.00523191	0.00826949	0.547047	0.79536	-0.632677	0.686766	4.80736	0	8	2	1	0	-0.0121128	0.0100078	-1.21033	0.228922	5.45308e-05	0.218128	51441	-0.0121128	0.228922	0.0100078	-1.21033	Mean cell hemoglobin concentration (g/dL)	blood	NA	Total fat (gm)	nutrients	dietary interview	8	1	1	> BY & Bonf.	blood	dietary interview	39177	1	Dietary Interview+Behavior	1
