## Supplementary Table 1-9 for "An atlas of exposome-phenome associations in health and disease risk" (part 12 of 47)

### Sheet: Table S1 (continued)
term_name	evarname	pvarname	estimate.uwls	std.error.uwls	p.value.uwls	p.value.stouffer	statistic.uwls	h.squared.uwls	Q.uwls	i.squared.uwls	k.uwls	model_number	model_concordance	model_concordance_1_2	estimate	std.error	statistic	p.value	rsq_adjusted_base_diff	rsq_adjusted_diff	total_n	estimate_overall	p.value_overall	std.error_overall	statistic_overall	pvardesc	pcategory	psubcategory	evardesc	ecategory	esubcategory	nobs	pval_BY	pvalue_bonferroni	sig_levels	pnewsubcategory	enewsubcategory	n	super_ecat_number	super_ecat_name	pval_BY_pheno
expo	DR1TTFAT	LBXMCVSI	-0.0514593	0.0091215	0.000781327	0.0326724	-5.64154	1.07832	7.54823	0.0726298	8	2	-9	-2	-0.0570042	0.00991034	-5.75199	9.10586e-08	0.00120667	0.175717	51414	-0.0570042	9.10586e-08	0.00991034	-5.75199	Mean cell volume (fL)	blood	NA	Total fat (gm)	nutrients	dietary interview	8	2.88677e-05	0.0112707	Bonf.<0.05	blood	dietary interview	39177	1	Dietary Interview+Behavior	7.10231e-06
expo	DR1TTFAT	LBXMOPCT	-0.0331501	0.0094999	0.0101353	0.264065	-3.48951	0.981687	6.87181	0	8	2	-9	-2	-0.0315915	0.0120496	-2.62179	0.0100722	0.000370606	0.0735462	51315	-0.0315915	0.0100722	0.0120496	-2.62179	Monocyte percent (%)	blood	NA	Total fat (gm)	nutrients	dietary interview	8	0.554495	1	> BY & Bonf.	blood	dietary interview	39177	1	Dietary Interview+Behavior	0.426399
expo	DR1TTFAT	LBXMPSI	-0.0270161	0.00834721	0.0143215	0.457857	-3.23654	0.58486	4.09402	0	8	2	-9	-2	-0.0176767	0.0118611	-1.49031	0.139199	0.000116031	0.0918091	51413	-0.0176767	0.139199	0.0118611	-1.49031	Mean platelet volume (fL)	blood	NA	Total fat (gm)	nutrients	dietary interview	8	1	1	> BY & Bonf.	blood	dietary interview	39177	1	Dietary Interview+Behavior	1
expo	DR1TTFAT	LBXNEPCT	-0.00495399	0.00492361	0.347841	0.845978	-1.00617	0.248706	1.74094	0	8	2	-5	0	-0.00857996	0.0105556	-0.812834	0.418188	2.73365e-05	0.116913	51315	-0.00857996	0.418188	0.0105556	-0.812834	Segmented neutrophils percent (%)	blood	NA	Total fat (gm)	nutrients	dietary interview	8	1	1	> BY & Bonf.	blood	dietary interview	39177	1	Dietary Interview+Behavior	1
expo	DR1TTFAT	LBXPLTSI	0.0302342	0.00518736	0.000644581	0.290257	5.82843	0.285597	1.99918	0	8	2	9	2	0.0283743	0.010645	2.6655	0.00892655	0.000298967	0.139877	51413	0.0283743	0.00892655	0.010645	2.6655	Platelet count SI (1000 cells/uL)	blood	NA	Total fat (gm)	nutrients	dietary interview	8	0.505288	1	> BY & Bonf.	blood	dietary interview	39177	1	Dietary Interview+Behavior	0.289285
expo	DR1TTFAT	LBXRBCSI	-0.00170568	0.00910698	0.856744	0.920226	-0.187293	1.14149	7.99042	0.123951	8	2	-9	-2	0.00633125	0.0100449	0.630294	0.529898	1.48851e-05	0.24648	51414	0.00633125	0.529898	0.0100449	0.630294	Red blood cell count (million cells/uL)	blood	NA	Total fat (gm)	nutrients	dietary interview	8	1	1	> BY & Bonf.	blood	dietary interview	39177	1	Dietary Interview+Behavior	1
expo	DR1TTFAT	LBXRDW	0.0125228	0.00770179	0.147986	0.731817	1.62596	0.725943	5.0816	0	8	2	1	2	0.00341404	0.0102882	0.331841	0.740683	4.32822e-06	0.210484	51414	0.00341404	0.740683	0.0102882	0.331841	Red cell distribution width (%)	blood	NA	Total fat (gm)	nutrients	dietary interview	8	1	1	> BY & Bonf.	blood	dietary interview	39177	1	Dietary Interview+Behavior	1
expo	DR1TTFAT	LBXWBCSI	-0.00148596	0.0068174	0.833674	0.903992	-0.217965	0.769151	5.38406	0	8	2	-9	-2	-0.00294466	0.00843122	-0.349256	0.72761	3.2199e-06	0.0263573	51414	-0.00294466	0.72761	0.00843122	-0.349256	White blood cell count (1000 cells/uL)	blood	NA	Total fat (gm)	nutrients	dietary interview	8	1	1	> BY & Bonf.	blood	dietary interview	39177	1	Dietary Interview+Behavior	1
expo	DR1TTHEO	LBDBANO	0.0187697	0.00643748	0.0224777	0.292497	2.91568	1.36498	9.55486	0.267388	8	2	9	2	0.0152424	0.00647295	2.35479	0.0204285	0.000215551	0.0168139	51315	0.0152424	0.0204285	0.00647295	2.35479	Basophils number (1000 cells/uL)	blood	NA	Theobromine (mg)	nutrients	dietary interview	8	0.955596	1	> BY & Bonf.	blood	dietary interview	39177	1	Dietary Interview+Behavior	0.591248
expo	DR1TTHEO	LBDEONO	0.0186614	0.00563455	0.0129067	0.217428	3.31196	1.07564	7.52948	0.0703214	8	2	9	2	0.0202111	0.00576535	3.50562	0.000675996	0.000378986	0.0227393	51315	0.0202111	0.000675996	0.00576535	3.50562	Eosinophils number (1000 cells/uL)	blood	NA	Theobromine (mg)	nutrients	dietary interview	8	0.0635612	1	> BY & Bonf.	blood	dietary interview	39177	1	Dietary Interview+Behavior	0.0471336
expo	DR1TTHEO	LBDLYMNO	0.0142174	0.00535209	0.0326363	0.387185	2.65642	0.8933	6.2531	0	8	2	9	2	0.0133173	0.00636573	2.09203	0.0388948	0.00016454	0.0155481	51315	0.0133173	0.0388948	0.00636573	2.09203	Lymphocyte number (1000 cells/uL)	blood	NA	Theobromine (mg)	nutrients	dietary interview	8	1	1	> BY & Bonf.	blood	dietary interview	39177	1	Dietary Interview+Behavior	0.927435
expo	DR1TTHEO	LBDMONO	-0.0045014	0.00443288	0.343694	0.805668	-1.01546	0.386461	2.70522	0	8	2	-5	-2	-0.00510402	0.00768027	-0.664563	0.507815	2.41695e-05	0.0502332	51315	-0.00510402	0.507815	0.00768027	-0.664563	Monocyte number (1000 cells/uL)	blood	NA	Theobromine (mg)	nutrients	dietary interview	8	1	1	> BY & Bonf.	blood	dietary interview	39177	1	Dietary Interview+Behavior	1
expo	DR1TTHEO	LBDNENO	-0.00656444	0.00505671	0.235363	0.83974	-1.29816	0.806455	5.64518	0	8	2	-5	-2	0.000422859	0.00722253	0.0585472	0.953426	1.65895e-07	0.0535225	51315	0.000422859	0.953426	0.00722253	0.0585472	Segmented neutrophils num (1000 cell/uL)	blood	NA	Theobromine (mg)	nutrients	dietary interview	8	1	1	> BY & Bonf.	blood	dietary interview	39177	1	Dietary Interview+Behavior	1
expo	DR1TTHEO	LBXBAPCT	0.0148428	0.00767419	0.0943477	0.396256	1.93412	1.9932	13.9524	0.498294	8	2	9	2	0.013403	0.00603923	2.21932	0.0286578	0.000166666	0.0169971	51315	0.013403	0.0286578	0.00603923	2.21932	Basophils percent (%)	blood	NA	Theobromine (mg)	nutrients	dietary interview	8	1	1	> BY & Bonf.	blood	dietary interview	39177	1	Dietary Interview+Behavior	1
expo	DR1TTHEO	LBXEOPCT	0.013559	0.00418723	0.0142893	0.395559	3.23816	0.504728	3.53309	0	8	2	9	2	0.0158679	0.00619616	2.56093	0.0118887	0.000233605	0.0318349	51315	0.0158679	0.0118887	0.00619616	2.56093	Eosinophils percent (%)	blood	NA	Theobromine (mg)	nutrients	dietary interview	8	0.631331	1	> BY & Bonf.	blood	dietary interview	39177	1	Dietary Interview+Behavior	0.743225
expo	DR1TTHEO	LBXHCT	-0.0180614	0.00502311	0.00879048	0.202975	-3.59566	1.01818	7.12726	0.0178555	8	2	-9	-2	-0.0186545	0.00531784	-3.50791	0.000670825	0.00032296	0.304671	51414	-0.0186545	0.000670825	0.00531784	-3.50791	Hematocrit (%)	blood	NA	Theobromine (mg)	nutrients	dietary interview	8	0.0631842	1	> BY & Bonf.	blood	dietary interview	39177	1	Dietary Interview+Behavior	0.0215498
expo	DR1TTHEO	LBXHGB	-0.025479	0.00546071	0.00229857	0.0734233	-4.66588	1.26538	8.85766	0.209723	8	2	-9	-2	-0.0241988	0.00509255	-4.75181	6.55611e-06	0.00054346	0.317268	51414	-0.0241988	6.55611e-06	0.00509255	-4.75181	Hemoglobin (g/dL)	blood	NA	Theobromine (mg)	nutrients	dietary interview	8	0.00124254	0.811476	BY<0.05	blood	dietary interview	39177	1	Dietary Interview+Behavior	0.00032441
expo	DR1TTHEO	LBXLYPCT	0.0196024	0.00713005	0.0285343	0.403632	2.74926	1.45082	10.1557	0.310734	8	2	9	2	0.0109225	0.00772015	1.41481	0.160141	0.000110685	0.128791	51315	0.0109225	0.160141	0.00772015	1.41481	Lymphocyte percent (%)	blood	NA	Theobromine (mg)	nutrients	dietary interview	8	1	1	> BY & Bonf.	blood	dietary interview	39177	1	Dietary Interview+Behavior	1
expo	DR1TTHEO	LBXMC	-0.027936	0.00753025	0.00755645	0.122345	-3.70984	1.70847	11.9593	0.414679	8	2	-9	-2	-0.0208407	0.00574193	-3.62957	0.000443951	0.000403106	0.219196	51441	-0.0208407	0.000443951	0.00574193	-3.62957	Mean cell hemoglobin concentration (g/dL)	blood	NA	Theobromine (mg)	nutrients	dietary interview	8	0.0448291	1	BY<0.05	blood	dietary interview	39177	1	Dietary Interview+Behavior	0.0486426
expo	DR1TTHEO	LBXMCVSI	-0.039473	0.006537	0.000521937	0.0110182	-6.03839	1.53452	10.7416	0.348329	8	2	-9	-2	-0.0377375	0.00559381	-6.7463	9.07179e-10	0.00132168	0.174502	51414	-0.0377375	9.07179e-10	0.00559381	-6.7463	Mean cell volume (fL)	blood	NA	Theobromine (mg)	nutrients	dietary interview	8	4.67985e-07	0.000112285	Bonf.<0.05	blood	dietary interview	39177	1	Dietary Interview+Behavior	9.70857e-08
expo	DR1TTHEO	LBXMOPCT	-0.0150326	0.00511118	0.0216784	0.359591	-2.94113	0.671031	4.69721	0	8	2	-7	-2	-0.0168828	0.00736669	-2.29178	0.0239533	0.000264443	0.0732001	51315	-0.0168828	0.0239533	0.00736669	-2.29178	Monocyte percent (%)	blood	NA	Theobromine (mg)	nutrients	dietary interview	8	1	1	> BY & Bonf.	blood	dietary interview	39177	1	Dietary Interview+Behavior	0.799407
expo	DR1TTHEO	LBXMPSI	-0.0238394	0.00712167	0.0122936	0.126816	-3.34745	1.55491	10.8844	0.356876	8	2	-9	-2	-0.0255864	0.0062622	-4.08585	8.70913e-05	0.000607572	0.0900471	51413	-0.0255864	8.70913e-05	0.0062622	-4.08585	Mean platelet volume (fL)	blood	NA	Theobromine (mg)	nutrients	dietary interview	8	0.0114294	1	BY<0.05	blood	dietary interview	39177	1	Dietary Interview+Behavior	0.0222655
expo	DR1TTHEO	LBXNEPCT	-0.0136418	0.0068704	0.0874582	0.524166	-1.98559	1.25359	8.77516	0.202294	8	2	-9	-2	-0.00992846	0.00756274	-1.31281	0.192164	9.14544e-05	0.116735	51315	-0.00992846	0.192164	0.00756274	-1.31281	Segmented neutrophils percent (%)	blood	NA	Theobromine (mg)	nutrients	dietary interview	8	1	1	> BY & Bonf.	blood	dietary interview	39177	1	Dietary Interview+Behavior	1
expo	DR1TTHEO	LBXPLTSI	0.01049	0.00406678	0.0365024	0.527537	2.57943	0.380341	2.66239	0	8	2	9	2	0.0130511	0.00696082	1.87494	0.0636337	0.000158079	0.138676	51413	0.0130511	0.0636337	0.00696082	1.87494	Platelet count SI (1000 cells/uL)	blood	NA	Theobromine (mg)	nutrients	dietary interview	8	1	1	> BY & Bonf.	blood	dietary interview	39177	1	Dietary Interview+Behavior	1
expo	DR1TTHEO	LBXRBCSI	0.00216884	0.00485678	0.668681	0.805319	0.446559	1.1495	8.04647	0.130053	8	2	-3	0	0.00418282	0.00516117	0.81044	0.419556	1.62374e-05	0.244432	51414	0.00418282	0.419556	0.00516117	0.81044	Red blood cell count (million cells/uL)	blood	NA	Theobromine (mg)	nutrients	dietary interview	8	1	1	> BY & Bonf.	blood	dietary interview	39177	1	Dietary Interview+Behavior	1
expo	DR1TTHEO	LBXRDW	0.00434065	0.00386203	0.298104	0.783724	1.12393	0.470935	3.29655	0	8	2	-7	0	0.00334951	0.00538201	0.622353	0.535085	1.04122e-05	0.210498	51414	0.00334951	0.535085	0.00538201	0.622353	Red cell distribution width (%)	blood	NA	Theobromine (mg)	nutrients	dietary interview	8	1	1	> BY & Bonf.	blood	dietary interview	39177	1	Dietary Interview+Behavior	1
expo	DR1TTHEO	LBXWBCSI	0.00689895	0.00505313	0.214418	0.663002	1.36528	0.739565	5.17695	0	8	2	9	2	0.00942674	0.00671934	1.40293	0.163646	8.24711e-05	0.0264549	51414	0.00942674	0.163646	0.00671934	1.40293	White blood cell count (1000 cells/uL)	blood	NA	Theobromine (mg)	nutrients	dietary interview	8	1	1	> BY & Bonf.	blood	dietary interview	39177	1	Dietary Interview+Behavior	1
expo	DR1TVARA	LBDBANO	-0.0148646	0.00630497	0.050519	0.315804	-2.3576	1.16419	8.14935	0.141036	8	2	-9	-2	-0.0207983	0.00728795	-2.85379	0.00522332	0.000345563	0.0166205	51315	-0.0207983	0.00522332	0.00728795	-2.85379	Basophils number (1000 cells/uL)	blood	NA	Vitamin A as retinol activity equivalents (mcg)	nutrients	dietary interview	8	0.331639	1	> BY & Bonf.	blood	dietary interview	39177	1	Dietary Interview+Behavior	0.209016
expo	DR1TVARA	LBDEONO	-0.00482763	0.0071449	0.520936	0.77134	-0.675675	1.24378	8.70648	0.196002	8	2	-5	-2	-0.0063825	0.0075823	-0.841763	0.401871	3.25428e-05	0.022659	51315	-0.0063825	0.401871	0.0075823	-0.841763	Eosinophils number (1000 cells/uL)	blood	NA	Vitamin A as retinol activity equivalents (mcg)	nutrients	dietary interview	8	1	1	> BY & Bonf.	blood	dietary interview	39177	1	Dietary Interview+Behavior	1
expo	DR1TVARA	LBDLYMNO	0.00349166	0.00221134	0.158351	0.785	1.57898	0.232184	1.62529	0	8	2	-5	0	0.00453571	0.00476918	0.951047	0.343807	1.64348e-05	0.015573	51315	0.00453571	0.343807	0.00476918	0.951047	Lymphocyte number (1000 cells/uL)	blood	NA	Vitamin A as retinol activity equivalents (mcg)	nutrients	dietary interview	8	1	1	> BY & Bonf.	blood	dietary interview	39177	1	Dietary Interview+Behavior	1
expo	DR1TVARA	LBDMONO	-0.0196902	0.00602164	0.0136762	0.235207	-3.2699	0.934649	6.54254	0	8	2	-9	-2	-0.0231507	0.00645522	-3.58635	0.000514626	0.000428155	0.050383	51315	-0.0231507	0.000514626	0.00645522	-3.58635	Monocyte number (1000 cells/uL)	blood	NA	Vitamin A as retinol activity equivalents (mcg)	nutrients	dietary interview	8	0.0507706	1	> BY & Bonf.	blood	dietary interview	39177	1	Dietary Interview+Behavior	0.0225545
expo	DR1TVARA	LBDNENO	-0.0382047	0.00348938	1.17347e-05	0.0139367	-10.9489	0.457281	3.20096	0	8	2	-9	-2	-0.0360976	0.00630432	-5.72586	1.02346e-07	0.00104095	0.0529459	51315	-0.0360976	1.02346e-07	0.00630432	-5.72586	Segmented neutrophils num (1000 cell/uL)	blood	NA	Vitamin A as retinol activity equivalents (mcg)	nutrients	dietary interview	8	3.2076e-05	0.0126678	Bonf.<0.05	blood	dietary interview	39177	1	Dietary Interview+Behavior	5.54094e-06
expo	DR1TVARA	LBXBAPCT	-0.00849396	0.00540628	0.160146	0.626246	-1.57113	0.747609	5.23326	0	8	2	-9	-2	-0.0109488	0.00757078	-1.44619	0.151161	9.57642e-05	0.0169617	51315	-0.0109488	0.151161	0.00757078	-1.44619	Basophils percent (%)	blood	NA	Vitamin A as retinol activity equivalents (mcg)	nutrients	dietary interview	8	1	1	> BY & Bonf.	blood	dietary interview	39177	1	Dietary Interview+Behavior	1
expo	DR1TVARA	LBXEOPCT	0.00813508	0.00733904	0.304287	0.669946	1.10847	1.51959	10.6372	0.341929	8	2	7	2	0.00699691	0.00700056	0.999478	0.319906	3.91098e-05	0.0317818	51315	0.00699691	0.319906	0.00700056	0.999478	Eosinophils percent (%)	blood	NA	Vitamin A as retinol activity equivalents (mcg)	nutrients	dietary interview	8	1	1	> BY & Bonf.	blood	dietary interview	39177	1	Dietary Interview+Behavior	1
expo	DR1TVARA	LBXHCT	-0.0319913	0.00363687	4.94912e-05	0.0816673	-8.79638	0.308439	2.15908	0	8	2	-9	-2	-0.0331104	0.00688908	-4.80623	5.25429e-06	0.000876003	0.306118	51414	-0.0331104	5.25429e-06	0.00688908	-4.80623	Hematocrit (%)	blood	NA	Vitamin A as retinol activity equivalents (mcg)	nutrients	dietary interview	8	0.00102807	0.650345	BY<0.05	blood	dietary interview	39177	1	Dietary Interview+Behavior	0.000303231
expo	DR1TVARA	LBXHGB	-0.0320774	0.00478531	0.000276598	0.0620532	-6.7033	0.617093	4.31965	0	8	2	-9	-2	-0.0330842	0.00662697	-4.99236	2.4383e-06	0.000874615	0.318914	51414	-0.0330842	2.4383e-06	0.00662697	-4.99236	Hemoglobin (g/dL)	blood	NA	Vitamin A as retinol activity equivalents (mcg)	nutrients	dietary interview	8	0.000525943	0.301799	BY<0.05	blood	dietary interview	39177	1	Dietary Interview+Behavior	0.000140258
expo	DR1TVARA	LBXLYPCT	0.032991	0.00321228	1.79403e-05	0.0448443	10.2703	0.325377	2.27764	0	8	2	9	2	0.0333599	0.00601416	5.54689	2.26297e-07	0.000889042	0.129851	51315	0.0333599	2.26297e-07	0.00601416	5.54689	Lymphocyte percent (%)	blood	NA	Vitamin A as retinol activity equivalents (mcg)	nutrients	dietary interview	8	6.45105e-05	0.0280097	Bonf.<0.05	blood	dietary interview	39177	1	Dietary Interview+Behavior	4.16553e-05
expo	DR1TVARA	LBXMC	-0.00248772	0.00927601	0.796286	0.909457	-0.268188	1.94459	13.6122	0.485754	8	2	5	0	-0.00325635	0.00673332	-0.483618	0.629684	8.4728e-06	0.218362	51441	-0.00325635	0.629684	0.00673332	-0.483618	Mean cell hemoglobin concentration (g/dL)	blood	NA	Vitamin A as retinol activity equivalents (mcg)	nutrients	dietary interview	8	1	1	> BY & Bonf.	blood	dietary interview	39177	1	Dietary Interview+Behavior	1
expo	DR1TVARA	LBXMCVSI	-0.0241076	0.00974151	0.0425373	0.120592	-2.47473	2.89149	20.2404	0.654158	8	2	-3	0	-0.0272104	0.00647125	-4.20481	5.58331e-05	0.000591623	0.175352	51414	-0.0272104	5.58331e-05	0.00647125	-4.20481	Mean cell volume (fL)	blood	NA	Vitamin A as retinol activity equivalents (mcg)	nutrients	dietary interview	8	0.00780835	1	BY<0.05	blood	dietary interview	39177	1	Dietary Interview+Behavior	0.00244699
expo	DR1TVARA	LBXMOPCT	-0.00132132	0.00856347	0.88173	0.985079	-0.154297	1.70256	11.9179	0.41265	8	2	3	0	0.00127599	0.00741221	0.172147	0.86366	1.30067e-06	0.0728361	51315	0.00127599	0.86366	0.00741221	0.172147	Monocyte percent (%)	blood	NA	Vitamin A as retinol activity equivalents (mcg)	nutrients	dietary interview	8	1	1	> BY & Bonf.	blood	dietary interview	39177	1	Dietary Interview+Behavior	1
expo	DR1TVARA	LBXMPSI	-0.0195767	0.00379699	0.00131549	0.366305	-5.15584	0.317527	2.22269	0	8	2	-9	-2	-0.0157901	0.0073528	-2.14749	0.0341	0.000199224	0.0909541	51413	-0.0157901	0.0341	0.0073528	-2.14749	Mean platelet volume (fL)	blood	NA	Vitamin A as retinol activity equivalents (mcg)	nutrients	dietary interview	8	1	1	> BY & Bonf.	blood	dietary interview	39177	1	Dietary Interview+Behavior	1
expo	DR1TVARA	LBXNEPCT	-0.0310508	0.00364453	6.08492e-05	0.0414518	-8.51982	0.503369	3.52358	0	8	2	-9	-2	-0.0308498	0.00586605	-5.25904	7.89914e-07	0.000760287	0.117543	51315	-0.0308498	7.89914e-07	0.00586605	-5.25904	Segmented neutrophils percent (%)	blood	NA	Vitamin A as retinol activity equivalents (mcg)	nutrients	dietary interview	8	0.000195588	0.0977708	BY<0.05	blood	dietary interview	39177	1	Dietary Interview+Behavior	0.000103859
expo	DR1TVARA	LBXPLTSI	-0.0124909	0.00411595	0.0189869	0.486742	-3.03475	0.421113	2.94779	0	8	2	-9	-2	-0.0124373	0.00615882	-2.01944	0.0460392	0.000123603	0.138953	51413	-0.0124373	0.0460392	0.00615882	-2.01944	Platelet count SI (1000 cells/uL)	blood	NA	Vitamin A as retinol activity equivalents (mcg)	nutrients	dietary interview	8	1	1	> BY & Bonf.	blood	dietary interview	39177	1	Dietary Interview+Behavior	0.917163
expo	DR1TVARA	LBXRBCSI	-0.0144909	0.00681945	0.0712005	0.441461	-2.12494	0.984278	6.88995	0	8	2	-9	-2	-0.0158334	0.00719678	-2.20007	0.0300363	0.000200321	0.241799	51414	-0.0158334	0.0300363	0.00719678	-2.20007	Red blood cell count (million cells/uL)	blood	NA	Vitamin A as retinol activity equivalents (mcg)	nutrients	dietary interview	8	1	1	> BY & Bonf.	blood	dietary interview	39177	1	Dietary Interview+Behavior	0.608907
expo	DR1TVARA	LBXRDW	-0.0166981	0.0068547	0.0450218	0.380042	-2.43601	1.36327	9.54287	0.266468	8	2	-9	-2	-0.0136242	0.00619359	-2.19972	0.0300618	0.000148319	0.210691	51414	-0.0136242	0.0300618	0.00619359	-2.19972	Red cell distribution width (%)	blood	NA	Vitamin A as retinol activity equivalents (mcg)	nutrients	dietary interview	8	1	1	> BY & Bonf.	blood	dietary interview	39177	1	Dietary Interview+Behavior	0.735848
expo	DR1TVARA	LBXWBCSI	-0.0250943	0.00446696	0.000800935	0.116616	-5.61777	0.606223	4.24356	0	8	2	-9	-2	-0.0231784	0.00623488	-3.71754	0.0003275	0.000429282	0.0257445	51414	-0.0231784	0.0003275	0.00623488	-3.71754	White blood cell count (1000 cells/uL)	blood	NA	Vitamin A as retinol activity equivalents (mcg)	nutrients	dietary interview	8	0.0347572	1	BY<0.05	blood	dietary interview	39177	1	Dietary Interview+Behavior	0.0100473
expo	DR1TVB1	LBDBANO	-0.00345896	0.00979217	0.734309	0.702228	-0.353238	2.13871	14.971	0.532429	8	2	-9	-2	-0.0106866	0.00838251	-1.27487	0.205223	6.38713e-05	0.016542	51315	-0.0106866	0.205223	0.00838251	-1.27487	Basophils number (1000 cells/uL)	blood	NA	Thiamin (Vitamin B1) (mg)	nutrients	dietary interview	8	1	1	> BY & Bonf.	blood	dietary interview	39177	1	Dietary Interview+Behavior	1
expo	DR1TVB1	LBDEONO	-0.00201799	0.00540817	0.720089	0.884313	-0.373137	0.678753	4.75127	0	8	2	3	0	-0.00322432	0.00693537	-0.464909	0.642978	5.81434e-06	0.0226191	51315	-0.00322432	0.642978	0.00693537	-0.464909	Eosinophils number (1000 cells/uL)	blood	NA	Thiamin (Vitamin B1) (mg)	nutrients	dietary interview	8	1	1	> BY & Bonf.	blood	dietary interview	39177	1	Dietary Interview+Behavior	1
expo	DR1TVB1	LBDLYMNO	-0.0114845	0.00669585	0.130028	0.643226	-1.71517	1.30448	9.13134	0.23341	8	2	-9	-2	-0.00491613	0.0060923	-0.806941	0.42156	1.35167e-05	0.015514	51315	-0.00491613	0.42156	0.0060923	-0.806941	Lymphocyte number (1000 cells/uL)	blood	NA	Thiamin (Vitamin B1) (mg)	nutrients	dietary interview	8	1	1	> BY & Bonf.	blood	dietary interview	39177	1	Dietary Interview+Behavior	1
expo	DR1TVB1	LBDMONO	-0.0290839	0.00842448	0.0106579	0.136355	-3.45231	1.37208	9.60457	0.271181	8	2	-9	-2	-0.0325617	0.00724349	-4.49531	1.825e-05	0.000592979	0.0507106	51315	-0.0325617	1.825e-05	0.00724349	-4.49531	Monocyte number (1000 cells/uL)	blood	NA	Thiamin (Vitamin B1) (mg)	nutrients	dietary interview	8	0.00297914	1	BY<0.05	blood	dietary interview	39177	1	Dietary Interview+Behavior	0.00119976
expo	DR1TVB1	LBDNENO	-0.027818	0.00803617	0.0105247	0.240722	-3.4616	0.940949	6.58664	0	8	2	-9	-2	-0.028335	0.00839485	-3.37529	0.00104079	0.000449027	0.0531034	51315	-0.028335	0.00104079	0.00839485	-3.37529	Segmented neutrophils num (1000 cell/uL)	blood	NA	Thiamin (Vitamin B1) (mg)	nutrients	dietary interview	8	0.09099	1	> BY & Bonf.	blood	dietary interview	39177	1	Dietary Interview+Behavior	0.0290274
expo	DR1TVB1	LBXBAPCT	0.0028653	0.00976009	0.777597	0.930546	0.293573	2.01931	14.1352	0.504781	8	2	-3	0	0.00148632	0.0086887	0.171064	0.864509	1.23552e-06	0.0169056	51315	0.00148632	0.864509	0.0086887	0.171064	Basophils percent (%)	blood	NA	Thiamin (Vitamin B1) (mg)	nutrients	dietary interview	8	1	1	> BY & Bonf.	blood	dietary interview	39177	1	Dietary Interview+Behavior	1
expo	DR1TVB1	LBXEOPCT	0.00857422	0.00590116	0.189542	0.710484	1.45297	0.636385	4.4547	0	8	2	9	2	0.00797457	0.00763314	1.04473	0.298594	3.55664e-05	0.0314503	51315	0.00797457	0.298594	0.00763314	1.04473	Eosinophils percent (%)	blood	NA	Thiamin (Vitamin B1) (mg)	nutrients	dietary interview	8	1	1	> BY & Bonf.	blood	dietary interview	39177	1	Dietary Interview+Behavior	1
expo	DR1TVB1	LBXHCT	-0.0229095	0.0041071	0.000834961	0.223356	-5.57802	0.375669	2.62969	0	8	2	-3	0	-0.0248072	0.00689671	-3.59696	0.000496357	0.000344427	0.3101	51414	-0.0248072	0.000496357	0.00689671	-3.59696	Hematocrit (%)	blood	NA	Thiamin (Vitamin B1) (mg)	nutrients	dietary interview	8	0.0492362	1	BY<0.05	blood	dietary interview	39177	1	Dietary Interview+Behavior	0.01689
expo	DR1TVB1	LBXHGB	-0.0236646	0.00407836	0.000661862	0.18218	-5.80248	0.40229	2.81603	0	8	2	-3	0	-0.027338	0.00690915	-3.95679	0.000139798	0.000418289	0.321901	51414	-0.027338	0.000139798	0.00690915	-3.95679	Hemoglobin (g/dL)	blood	NA	Thiamin (Vitamin B1) (mg)	nutrients	dietary interview	8	0.0169905	1	BY<0.05	blood	dietary interview	39177	1	Dietary Interview+Behavior	0.00527317
expo	DR1TVB1	LBXLYPCT	0.0138844	0.00272266	0.00140019	0.517352	5.09956	0.117417	0.821919	0	8	2	-3	0	0.0179439	0.00876954	2.04616	0.0432884	0.000180077	0.129165	51315	0.0179439	0.0432884	0.00876954	2.04616	Lymphocyte percent (%)	blood	NA	Thiamin (Vitamin B1) (mg)	nutrients	dietary interview	8	1	1	> BY & Bonf.	blood	dietary interview	39177	1	Dietary Interview+Behavior	1
expo	DR1TVB1	LBXMC	-0.0177248	0.00829089	0.069854	0.550649	-2.13787	1.30308	9.12153	0.232585	8	2	3	0	-0.0117692	0.00833253	-1.41244	0.160836	7.75415e-05	0.218284	51441	-0.0117692	0.160836	0.00833253	-1.41244	Mean cell hemoglobin concentration (g/dL)	blood	NA	Thiamin (Vitamin B1) (mg)	nutrients	dietary interview	8	1	1	> BY & Bonf.	blood	dietary interview	39177	1	Dietary Interview+Behavior	1
expo	DR1TVB1	LBXMCVSI	-0.0336505	0.0103543	0.0140589	0.143061	-3.24991	1.91296	13.3907	0.477249	8	2	-9	-2	-0.0323976	0.00831633	-3.89566	0.000174331	0.000587447	0.175366	51414	-0.0323976	0.000174331	0.00831633	-3.89566	Mean cell volume (fL)	blood	NA	Thiamin (Vitamin B1) (mg)	nutrients	dietary interview	8	0.0204734	1	BY<0.05	blood	dietary interview	39177	1	Dietary Interview+Behavior	0.00665116
expo	DR1TVB1	LBXMOPCT	-0.0102099	0.00994415	0.338716	0.551147	-1.02672	2.25383	15.7768	0.556311	8	2	1	0	-0.0127275	0.00716257	-1.77695	0.0785281	9.0597e-05	0.0730886	51315	-0.0127275	0.0785281	0.00716257	-1.77695	Monocyte percent (%)	blood	NA	Thiamin (Vitamin B1) (mg)	nutrients	dietary interview	8	1	1	> BY & Bonf.	blood	dietary interview	39177	1	Dietary Interview+Behavior	1
expo	DR1TVB1	LBXMPSI	0.0139717	0.00745965	0.103227	0.566372	1.87296	0.801526	5.61068	0	8	2	1	0	0.0115216	0.00839472	1.37248	0.172894	7.42965e-05	0.0916432	51413	0.0115216	0.172894	0.00839472	1.37248	Mean platelet volume (fL)	blood	NA	Thiamin (Vitamin B1) (mg)	nutrients	dietary interview	8	1	1	> BY & Bonf.	blood	dietary interview	39177	1	Dietary Interview+Behavior	1
expo	DR1TVB1	LBXNEPCT	-0.0106522	0.0051618	0.0779421	0.625253	-2.06367	0.389732	2.72813	0	8	2	-1	-2	-0.0142606	0.00850456	-1.67681	0.0966113	0.000113736	0.116943	51315	-0.0142606	0.0966113	0.00850456	-1.67681	Segmented neutrophils percent (%)	blood	NA	Thiamin (Vitamin B1) (mg)	nutrients	dietary interview	8	1	1	> BY & Bonf.	blood	dietary interview	39177	1	Dietary Interview+Behavior	1
expo	DR1TVB1	LBXPLTSI	-0.0304658	0.00852511	0.00905254	0.127074	-3.57366	1.50816	10.5571	0.336939	8	2	-9	-2	-0.0291936	0.00735885	-3.96714	0.000134637	0.000477	0.13856	51413	-0.0291936	0.000134637	0.00735885	-3.96714	Platelet count SI (1000 cells/uL)	blood	NA	Thiamin (Vitamin B1) (mg)	nutrients	dietary interview	8	0.0164591	1	BY<0.05	blood	dietary interview	39177	1	Dietary Interview+Behavior	0.0108698
expo	DR1TVB1	LBXRBCSI	0.00166794	0.00664087	0.808902	0.96629	0.251162	0.91977	6.43839	0	8	2	5	2	-0.00342494	0.00741537	-0.46187	0.645149	6.56519e-06	0.246619	51414	-0.00342494	0.645149	0.00741537	-0.46187	Red blood cell count (million cells/uL)	blood	NA	Thiamin (Vitamin B1) (mg)	nutrients	dietary interview	8	1	1	> BY & Bonf.	blood	dietary interview	39177	1	Dietary Interview+Behavior	1
expo	DR1TVB1	LBXRDW	-0.0217497	0.00457288	0.00206851	0.274653	-4.75622	0.40776	2.85432	0	8	2	-9	-2	-0.0202558	0.00709336	-2.8556	0.0051958	0.000229637	0.209321	51414	-0.0202558	0.0051958	0.00709336	-2.8556	Red cell distribution width (%)	blood	NA	Thiamin (Vitamin B1) (mg)	nutrients	dietary interview	8	0.330316	1	> BY & Bonf.	blood	dietary interview	39177	1	Dietary Interview+Behavior	0.17581
expo	DR1TVB1	LBXWBCSI	-0.0231617	0.00825353	0.0262858	0.234678	-2.80628	1.39931	9.79519	0.285363	8	2	-9	-2	-0.024177	0.00717472	-3.36976	0.00105977	0.000327152	0.0260311	51414	-0.024177	0.00105977	0.00717472	-3.36976	White blood cell count (1000 cells/uL)	blood	NA	Thiamin (Vitamin B1) (mg)	nutrients	dietary interview	8	0.0923631	1	> BY & Bonf.	blood	dietary interview	39177	1	Dietary Interview+Behavior	0.028028
expo	DR1TVB12	LBDBANO	-0.00319504	0.00404256	0.455259	0.94835	-0.790352	0.520687	3.64481	0	8	2	-9	-2	-0.000428961	0.00715181	-0.0599794	0.952288	1.392e-07	0.0166393	51315	-0.000428961	0.952288	0.00715181	-0.0599794	Basophils number (1000 cells/uL)	blood	NA	Vitamin B12 (mcg)	nutrients	dietary interview	8	1	1	> BY & Bonf.	blood	dietary interview	39177	1	Dietary Interview+Behavior	1
expo	DR1TVB12	LBDEONO	0.0090357	0.00764083	0.275591	0.566075	1.18256	1.41354	9.89478	0.292557	8	2	9	2	0.0120319	0.00681969	1.76429	0.080647	0.000109515	0.0223823	51315	0.0120319	0.080647	0.00681969	1.76429	Eosinophils number (1000 cells/uL)	blood	NA	Vitamin B12 (mcg)	nutrients	dietary interview	8	1	1	> BY & Bonf.	blood	dietary interview	39177	1	Dietary Interview+Behavior	1
expo	DR1TVB12	LBDLYMNO	0.00921158	0.00281669	0.0136677	0.410225	3.27035	0.67419	4.71933	0	8	2	9	2	0.0081681	0.0040887	1.99772	0.0483832	5.04713e-05	0.0156602	51315	0.0081681	0.0483832	0.0040887	1.99772	Lymphocyte number (1000 cells/uL)	blood	NA	Vitamin B12 (mcg)	nutrients	dietary interview	8	1	1	> BY & Bonf.	blood	dietary interview	39177	1	Dietary Interview+Behavior	1
expo	DR1TVB12	LBDMONO	0.0147668	0.00529476	0.0269494	0.470914	2.78894	0.712368	4.98658	0	8	2	9	2	0.0104187	0.00719768	1.44751	0.15079	8.2117e-05	0.0498722	51315	0.0104187	0.15079	0.00719768	1.44751	Monocyte number (1000 cells/uL)	blood	NA	Vitamin B12 (mcg)	nutrients	dietary interview	8	1	1	> BY & Bonf.	blood	dietary interview	39177	1	Dietary Interview+Behavior	1
expo	DR1TVB12	LBDNENO	0.00963488	0.00681133	0.200109	0.620817	1.41454	1.19876	8.39132	0.165804	8	2	7	2	0.00883197	0.00657863	1.34252	0.182378	5.90089e-05	0.0536165	51315	0.00883197	0.182378	0.00657863	1.34252	Segmented neutrophils num (1000 cell/uL)	blood	NA	Vitamin B12 (mcg)	nutrients	dietary interview	8	1	1	> BY & Bonf.	blood	dietary interview	39177	1	Dietary Interview+Behavior	1
expo	DR1TVB12	LBXBAPCT	-0.00459639	0.00564824	0.442572	0.792616	-0.813774	0.840014	5.8801	0	8	2	-9	-2	-0.00892154	0.00777767	-1.14707	0.25401	6.02119e-05	0.0167686	51315	-0.00892154	0.25401	0.00777767	-1.14707	Basophils percent (%)	blood	NA	Vitamin B12 (mcg)	nutrients	dietary interview	8	1	1	> BY & Bonf.	blood	dietary interview	39177	1	Dietary Interview+Behavior	1
expo	DR1TVB12	LBXEOPCT	0.0074055	0.00912255	0.443642	0.677462	0.81178	2.02761	14.1932	0.506808	8	2	9	2	0.00834458	0.00695726	1.19941	0.233122	5.26759e-05	0.0314485	51315	0.00834458	0.233122	0.00695726	1.19941	Eosinophils percent (%)	blood	NA	Vitamin B12 (mcg)	nutrients	dietary interview	8	1	1	> BY & Bonf.	blood	dietary interview	39177	1	Dietary Interview+Behavior	1
expo	DR1TVB12	LBXHCT	0.00662149	0.00293617	0.0587502	0.673874	2.25515	0.233897	1.63728	0	8	2	9	2	0.00666259	0.00664668	1.00239	0.318503	3.35834e-05	0.308924	51414	0.00666259	0.318503	0.00664668	1.00239	Hematocrit (%)	blood	NA	Vitamin B12 (mcg)	nutrients	dietary interview	8	1	1	> BY & Bonf.	blood	dietary interview	39177	1	Dietary Interview+Behavior	1
expo	DR1TVB12	LBXHGB	0.00499407	0.00413451	0.266308	0.697124	1.2079	0.531721	3.72205	0	8	2	9	2	0.00604077	0.00633255	0.953923	0.342356	2.76073e-05	0.320045	51414	0.00604077	0.342356	0.00633255	0.953923	Hemoglobin (g/dL)	blood	NA	Vitamin B12 (mcg)	nutrients	dietary interview	8	1	1	> BY & Bonf.	blood	dietary interview	39177	1	Dietary Interview+Behavior	1
expo	DR1TVB12	LBXLYPCT	-0.00391595	0.00802644	0.640543	0.842167	-0.487882	1.84923	12.9446	0.459233	8	2	-7	-2	-0.00221535	0.00645254	-0.34333	0.73205	3.71267e-06	0.128884	51315	-0.00221535	0.73205	0.00645254	-0.34333	Lymphocyte percent (%)	blood	NA	Vitamin B12 (mcg)	nutrients	dietary interview	8	1	1	> BY & Bonf.	blood	dietary interview	39177	1	Dietary Interview+Behavior	1
expo	DR1TVB12	LBXMC	0.0055175	0.00692996	0.452078	0.845805	0.796181	1.06467	7.45267	0.0607395	8	2	9	2	-0.00102038	0.00711955	-0.14332	0.886317	7.87723e-07	0.217029	51441	-0.00102038	0.886317	0.00711955	-0.14332	Mean cell hemoglobin concentration (g/dL)	blood	NA	Vitamin B12 (mcg)	nutrients	dietary interview	8	1	1	> BY & Bonf.	blood	dietary interview	39177	1	Dietary Interview+Behavior	1
expo	DR1TVB12	LBXMCVSI	-0.00618342	0.00729512	0.424685	0.724889	-0.84761	1.54473	10.8131	0.35264	8	2	3	0	-0.00699046	0.00619627	-1.12817	0.261868	3.69701e-05	0.174842	51414	-0.00699046	0.261868	0.00619627	-1.12817	Mean cell volume (fL)	blood	NA	Vitamin B12 (mcg)	nutrients	dietary interview	8	1	1	> BY & Bonf.	blood	dietary interview	39177	1	Dietary Interview+Behavior	1
expo	DR1TVB12	LBXMOPCT	-0.000528397	0.00714572	0.943122	0.945188	-0.073946	1.52065	10.6446	0.342387	8	2	5	0	-0.00408197	0.00622834	-0.655387	0.51368	1.2605e-05	0.0728292	51315	-0.00408197	0.51368	0.00622834	-0.655387	Monocyte percent (%)	blood	NA	Vitamin B12 (mcg)	nutrients	dietary interview	8	1	1	> BY & Bonf.	blood	dietary interview	39177	1	Dietary Interview+Behavior	1
expo	DR1TVB12	LBXMPSI	-0.00980918	0.0110946	0.405963	0.593115	-0.884137	2.57918	18.0543	0.612281	8	2	-9	-2	-0.0119156	0.00734363	-1.62257	0.107738	0.000107415	0.0905661	51413	-0.0119156	0.107738	0.00734363	-1.62257	Mean platelet volume (fL)	blood	NA	Vitamin B12 (mcg)	nutrients	dietary interview	8	1	1	> BY & Bonf.	blood	dietary interview	39177	1	Dietary Interview+Behavior	1
expo	DR1TVB12	LBXNEPCT	-0.000634549	0.00786446	0.93795	0.960708	-0.0806856	1.89487	13.2641	0.472259	8	2	1	-2	0.00186483	0.00631967	0.295083	0.768525	2.63075e-06	0.116889	51315	0.00186483	0.768525	0.00631967	0.295083	Segmented neutrophils percent (%)	blood	NA	Vitamin B12 (mcg)	nutrients	dietary interview	8	1	1	> BY & Bonf.	blood	dietary interview	39177	1	Dietary Interview+Behavior	1
expo	DR1TVB12	LBXPLTSI	-0.00225453	0.00383945	0.57551	0.887298	-0.587202	0.320003	2.24002	0	8	2	-9	-2	-0.00234464	0.0067769	-0.345976	0.730067	4.159e-06	0.139477	51413	-0.00234464	0.730067	0.0067769	-0.345976	Platelet count SI (1000 cells/uL)	blood	NA	Vitamin B12 (mcg)	nutrients	dietary interview	8	1	1	> BY & Bonf.	blood	dietary interview	39177	1	Dietary Interview+Behavior	1
expo	DR1TVB12	LBXRBCSI	0.0114821	0.00415487	0.0279538	0.512554	2.76352	0.484811	3.39368	0	8	2	7	2	0.0100858	0.00628157	1.60563	0.111418	7.69597e-05	0.246204	51414	0.0100858	0.111418	0.00628157	1.60563	Red blood cell count (million cells/uL)	blood	NA	Vitamin B12 (mcg)	nutrients	dietary interview	8	1	1	> BY & Bonf.	blood	dietary interview	39177	1	Dietary Interview+Behavior	1
expo	DR1TVB12	LBXRDW	-0.0112964	0.00819476	0.210494	0.638258	-1.37849	1.55892	10.9124	0.358531	8	2	-9	-2	-0.00390727	0.00678284	-0.576051	0.565837	1.15501e-05	0.209194	51414	-0.00390727	0.565837	0.00678284	-0.576051	Red cell distribution width (%)	blood	NA	Vitamin B12 (mcg)	nutrients	dietary interview	8	1	1	> BY & Bonf.	blood	dietary interview	39177	1	Dietary Interview+Behavior	1
expo	DR1TVB12	LBXWBCSI	0.0136681	0.00434826	0.0163029	0.445217	3.14334	0.600389	4.20272	0	8	2	9	2	0.0125491	0.00591935	2.12002	0.0364069	0.000119142	0.0265131	51414	0.0125491	0.0364069	0.00591935	2.12002	White blood cell count (1000 cells/uL)	blood	NA	Vitamin B12 (mcg)	nutrients	dietary interview	8	1	1	> BY & Bonf.	blood	dietary interview	39177	1	Dietary Interview+Behavior	0.61595
expo	DR1TVB2	LBDBANO	0.00841693	0.00785425	0.319433	0.756379	1.07164	1.30402	9.12817	0.233143	8	2	9	2	0.00480066	0.00825481	0.581559	0.562134	1.3035e-05	0.0167268	51315	0.00480066	0.562134	0.00825481	0.581559	Basophils number (1000 cells/uL)	blood	NA	Riboflavin (Vitamin B2) (mg)	nutrients	dietary interview	8	1	1	> BY & Bonf.	blood	dietary interview	39177	1	Dietary Interview+Behavior	1
expo	DR1TVB2	LBDEONO	0.00599337	0.00557509	0.318015	0.827409	1.07503	0.485035	3.39525	0	8	2	9	2	0.00325939	0.00879024	0.370797	0.71155	6.00872e-06	0.0226327	51315	0.00325939	0.71155	0.00879024	0.370797	Eosinophils number (1000 cells/uL)	blood	NA	Riboflavin (Vitamin B2) (mg)	nutrients	dietary interview	8	1	1	> BY & Bonf.	blood	dietary interview	39177	1	Dietary Interview+Behavior	1
expo	DR1TVB2	LBDLYMNO	0.0119677	0.00254675	0.00221053	0.33022	4.69922	0.312859	2.19001	0	8	2	-1	0	0.0126972	0.0048564	2.61453	0.0102747	9.11854e-05	0.0156245	51315	0.0126972	0.0102747	0.0048564	2.61453	Lymphocyte number (1000 cells/uL)	blood	NA	Riboflavin (Vitamin B2) (mg)	nutrients	dietary interview	8	0.562976	1	> BY & Bonf.	blood	dietary interview	39177	1	Dietary Interview+Behavior	0.317332
expo	DR1TVB2	LBDMONO	-0.00497534	0.00624545	0.451832	0.695316	-0.796634	0.744519	5.21163	0	8	2	3	0	-0.0124409	0.00807157	-1.54132	0.126304	8.75413e-05	0.0502288	51315	-0.0124409	0.126304	0.00807157	-1.54132	Monocyte number (1000 cells/uL)	blood	NA	Riboflavin (Vitamin B2) (mg)	nutrients	dietary interview	8	1	1	> BY & Bonf.	blood	dietary interview	39177	1	Dietary Interview+Behavior	1
expo	DR1TVB2	LBDNENO	-0.0138882	0.00557493	0.0415241	0.522384	-2.49119	0.618058	4.3264	0	8	2	-5	-2	-0.0124287	0.00774844	-1.60403	0.11177	8.73695e-05	0.0536412	51315	-0.0124287	0.11177	0.00774844	-1.60403	Segmented neutrophils num (1000 cell/uL)	blood	NA	Riboflavin (Vitamin B2) (mg)	nutrients	dietary interview	8	1	1	> BY & Bonf.	blood	dietary interview	39177	1	Dietary Interview+Behavior	1
expo	DR1TVB2	LBXBAPCT	0.0114628	0.00444827	0.0366373	0.61644	2.5769	0.393932	2.75753	0	8	2	7	2	0.00773191	0.00804394	0.961209	0.338698	3.38129e-05	0.0169545	51315	0.00773191	0.338698	0.00804394	0.961209	Basophils percent (%)	blood	NA	Riboflavin (Vitamin B2) (mg)	nutrients	dietary interview	8	1	1	> BY & Bonf.	blood	dietary interview	39177	1	Dietary Interview+Behavior	1
expo	DR1TVB2	LBXEOPCT	0.00965453	0.006733	0.194718	0.726744	1.43391	0.77192	5.40344	0	8	2	9	2	0.00602681	0.0081978	0.735174	0.463904	2.05439e-05	0.0317331	51315	0.00602681	0.463904	0.0081978	0.735174	Eosinophils percent (%)	blood	NA	Riboflavin (Vitamin B2) (mg)	nutrients	dietary interview	8	1	1	> BY & Bonf.	blood	dietary interview	39177	1	Dietary Interview+Behavior	1
expo	DR1TVB2	LBXHCT	-0.00851496	0.00524621	0.148604	0.701885	-1.62307	0.537799	3.76459	0	8	2	5	0	-0.00879495	0.0075104	-1.17104	0.244286	4.3755e-05	0.308148	51414	-0.00879495	0.244286	0.0075104	-1.17104	Hematocrit (%)	blood	NA	Riboflavin (Vitamin B2) (mg)	nutrients	dietary interview	8	1	1	> BY & Bonf.	blood	dietary interview	39177	1	Dietary Interview+Behavior	1
expo	DR1TVB2	LBXHGB	-0.00441663	0.00534607	0.435972	0.860119	-0.826145	0.603195	4.22237	0	8	2	5	0	-0.00441694	0.00733528	-0.60215	0.548397	1.10358e-05	0.318481	51414	-0.00441694	0.548397	0.00733528	-0.60215	Hemoglobin (g/dL)	blood	NA	Riboflavin (Vitamin B2) (mg)	nutrients	dietary interview	8	1	1	> BY & Bonf.	blood	dietary interview	39177	1	Dietary Interview+Behavior	1
expo	DR1TVB2	LBXLYPCT	0.0214708	0.0035086	0.000481754	0.324752	6.11948	0.219094	1.53366	0	8	2	-3	0	0.0226125	0.0081746	2.76619	0.00672348	0.000289205	0.128049	51315	0.0226125	0.00672348	0.0081746	2.76619	Lymphocyte percent (%)	blood	NA	Riboflavin (Vitamin B2) (mg)	nutrients	dietary interview	8	0.4046	1	> BY & Bonf.	blood	dietary interview	39177	1	Dietary Interview+Behavior	0.243625
expo	DR1TVB2	LBXMC	0.0270636	0.00870399	0.0170972	0.319079	3.10933	1.18252	8.27766	0.154351	8	2	9	2	0.0156448	0.00914546	1.71066	0.0901544	0.000138485	0.214877	51441	0.0156448	0.0901544	0.00914546	1.71066	Mean cell hemoglobin concentration (g/dL)	blood	NA	Riboflavin (Vitamin B2) (mg)	nutrients	dietary interview	8	1	1	> BY & Bonf.	blood	dietary interview	39177	1	Dietary Interview+Behavior	1
expo	DR1TVB2	LBXMCVSI	-0.00486033	0.00915045	0.61174	0.911098	-0.531157	1.69242	11.8469	0.409129	8	2	5	0	-0.00150168	0.00807642	-0.185934	0.852862	1.2756e-06	0.170917	51414	-0.00150168	0.852862	0.00807642	-0.185934	Mean cell volume (fL)	blood	NA	Riboflavin (Vitamin B2) (mg)	nutrients	dietary interview	8	1	1	> BY & Bonf.	blood	dietary interview	39177	1	Dietary Interview+Behavior	1
expo	DR1TVB2	LBXMOPCT	-0.0101682	0.00823585	0.256802	0.579515	-1.23463	1.42885	10.0019	0.300135	8	2	3	0	-0.0119294	0.00760996	-1.5676	0.120042	8.04902e-05	0.0729194	51315	-0.0119294	0.120042	0.00760996	-1.5676	Monocyte percent (%)	blood	NA	Riboflavin (Vitamin B2) (mg)	nutrients	dietary interview	8	1	1	> BY & Bonf.	blood	dietary interview	39177	1	Dietary Interview+Behavior	1
expo	DR1TVB2	LBXMPSI	-0.0210263	0.00839832	0.0407752	0.34318	-2.50363	1.25651	8.79556	0.204144	8	2	-9	-2	-0.0198425	0.00779011	-2.54714	0.0123391	0.000222715	0.0906884	51413	-0.0198425	0.0123391	0.00779011	-2.54714	Mean platelet volume (fL)	blood	NA	Riboflavin (Vitamin B2) (mg)	nutrients	dietary interview	8	0.649394	1	> BY & Bonf.	blood	dietary interview	39177	1	Dietary Interview+Behavior	1
expo	DR1TVB2	LBXNEPCT	-0.0173916	0.00491321	0.00947283	0.417672	-3.53977	0.427239	2.99068	0	8	2	3	0	-0.0186796	0.0081427	-2.29402	0.0238189	0.000197352	0.116487	51315	-0.0186796	0.0238189	0.0081427	-2.29402	Segmented neutrophils percent (%)	blood	NA	Riboflavin (Vitamin B2) (mg)	nutrients	dietary interview	8	1	1	> BY & Bonf.	blood	dietary interview	39177	1	Dietary Interview+Behavior	0.615791
expo	DR1TVB2	LBXPLTSI	-0.0115301	0.0099322	0.283745	0.572613	-1.16088	1.65971	11.618	0.397486	8	2	-9	-2	-0.012462	0.00790981	-1.57551	0.118206	8.78474e-05	0.13842	51413	-0.012462	0.118206	0.00790981	-1.57551	Platelet count SI (1000 cells/uL)	blood	NA	Riboflavin (Vitamin B2) (mg)	nutrients	dietary interview	8	1	1	> BY & Bonf.	blood	dietary interview	39177	1	Dietary Interview+Behavior	1
expo	DR1TVB2	LBXRBCSI	-0.00526404	0.00953809	0.598189	0.757876	-0.551897	1.66571	11.66	0.399656	8	2	1	0	-0.00836591	0.0077897	-1.07397	0.285345	3.95901e-05	0.246754	51414	-0.00836591	0.285345	0.0077897	-1.07397	Red blood cell count (million cells/uL)	blood	NA	Riboflavin (Vitamin B2) (mg)	nutrients	dietary interview	8	1	1	> BY & Bonf.	blood	dietary interview	39177	1	Dietary Interview+Behavior	1
expo	DR1TVB2	LBXRDW	-0.0234114	0.00502067	0.00230635	0.232606	-4.66301	0.48824	3.41768	0	8	2	-9	-2	-0.0242565	0.00770054	-3.14997	0.00213753	0.000332826	0.207862	51414	-0.0242565	0.00213753	0.00770054	-3.14997	Red cell distribution width (%)	blood	NA	Riboflavin (Vitamin B2) (mg)	nutrients	dietary interview	8	0.16341	1	> BY & Bonf.	blood	dietary interview	39177	1	Dietary Interview+Behavior	0.0833606
expo	DR1TVB2	LBXWBCSI	-0.00325755	0.0036016	0.395805	0.93224	-0.904473	0.345831	2.42081	0	8	2	-5	-2	-0.000805105	0.00658944	-0.122181	0.902994	3.66661e-07	0.0263839	51414	-0.000805105	0.902994	0.00658944	-0.122181	White blood cell count (1000 cells/uL)	blood	NA	Riboflavin (Vitamin B2) (mg)	nutrients	dietary interview	8	1	1	> BY & Bonf.	blood	dietary interview	39177	1	Dietary Interview+Behavior	1
expo	DR1TVB6	LBDBANO	-0.0167619	0.0108616	0.166685	0.387354	-1.54322	2.08425	14.5898	0.520212	8	2	-9	-2	-0.0194323	0.00801849	-2.42344	0.0171185	0.000251022	0.0166625	51315	-0.0194323	0.0171185	0.00801849	-2.42344	Basophils number (1000 cells/uL)	blood	NA	Vitamin B6 (mg)	nutrients	dietary interview	8	0.836289	1	> BY & Bonf.	blood	dietary interview	39177	1	Dietary Interview+Behavior	0.528701
expo	DR1TVB6	LBDEONO	-0.0133754	0.0101659	0.229721	0.52879	-1.31572	2.36338	16.5437	0.576877	8	2	-9	-2	-0.0112345	0.00697944	-1.60966	0.110534	8.39013e-05	0.0226856	51315	-0.0112345	0.110534	0.00697944	-1.60966	Eosinophils number (1000 cells/uL)	blood	NA	Vitamin B6 (mg)	nutrients	dietary interview	8	1	1	> BY & Bonf.	blood	dietary interview	39177	1	Dietary Interview+Behavior	1
expo	DR1TVB6	LBDLYMNO	-0.00469313	0.00475397	0.35643	0.6477	-0.987201	1.04287	7.30007	0.0411052	8	2	-9	-2	-0.00430277	0.00532814	-0.807556	0.421207	1.23072e-05	0.0153253	51315	-0.00430277	0.421207	0.00532814	-0.807556	Lymphocyte number (1000 cells/uL)	blood	NA	Vitamin B6 (mg)	nutrients	dietary interview	8	1	1	> BY & Bonf.	blood	dietary interview	39177	1	Dietary Interview+Behavior	1
expo	DR1TVB6	LBDMONO	-0.0033908	0.0114393	0.775514	0.716465	-0.296415	3.03616	21.2531	0.670637	8	2	-3	0	-0.0126845	0.00779351	-1.62757	0.106672	0.000106956	0.050365	51315	-0.0126845	0.106672	0.00779351	-1.62757	Monocyte number (1000 cells/uL)	blood	NA	Vitamin B6 (mg)	nutrients	dietary interview	8	1	1	> BY & Bonf.	blood	dietary interview	39177	1	Dietary Interview+Behavior	1
expo	DR1TVB6	LBDNENO	-0.0335215	0.00684932	0.00176488	0.1263	-4.89414	0.948367	6.63857	0	8	2	-9	-2	-0.0295369	0.00793159	-3.72396	0.000320243	0.000579952	0.053371	51315	-0.0295369	0.000320243	0.00793159	-3.72396	Segmented neutrophils num (1000 cell/uL)	blood	NA	Vitamin B6 (mg)	nutrients	dietary interview	8	0.0340892	1	BY<0.05	blood	dietary interview	39177	1	Dietary Interview+Behavior	0.00969543
expo	DR1TVB6	LBXBAPCT	-0.000243553	0.00639988	0.970706	0.921428	-0.0380558	0.891674	6.24172	0	8	2	-7	-2	-0.0011686	0.00668137	-0.174905	0.861498	9.07813e-07	0.0169269	51315	-0.0011686	0.861498	0.00668137	-0.174905	Basophils percent (%)	blood	NA	Vitamin B6 (mg)	nutrients	dietary interview	8	1	1	> BY & Bonf.	blood	dietary interview	39177	1	Dietary Interview+Behavior	1
expo	DR1TVB6	LBXEOPCT	-0.00586425	0.0096278	0.5617	0.791422	-0.609095	1.99164	13.9415	0.497901	8	2	-1	0	-0.00455809	0.0073222	-0.622502	0.534987	1.38111e-05	0.0318371	51315	-0.00455809	0.534987	0.0073222	-0.622502	Eosinophils percent (%)	blood	NA	Vitamin B6 (mg)	nutrients	dietary interview	8	1	1	> BY & Bonf.	blood	dietary interview	39177	1	Dietary Interview+Behavior	1
expo	DR1TVB6	LBXHCT	0.0101749	0.0055246	0.108068	0.63837	1.84174	0.641461	4.49023	0	8	2	9	2	0.0063293	0.00735271	0.860812	0.391341	2.66231e-05	0.306936	51414	0.0063293	0.391341	0.00735271	0.860812	Hematocrit (%)	blood	NA	Vitamin B6 (mg)	nutrients	dietary interview	8	1	1	> BY & Bonf.	blood	dietary interview	39177	1	Dietary Interview+Behavior	1
expo	DR1TVB6	LBXHGB	0.0117288	0.00513098	0.0561479	0.556501	2.28587	0.598667	4.19067	0	8	2	9	2	0.00865366	0.00727317	1.18981	0.236858	4.97677e-05	0.318105	51414	0.00865366	0.236858	0.00727317	1.18981	Hemoglobin (g/dL)	blood	NA	Vitamin B6 (mg)	nutrients	dietary interview	8	1	1	> BY & Bonf.	blood	dietary interview	39177	1	Dietary Interview+Behavior	1
expo	DR1TVB6	LBXLYPCT	0.0120731	0.00522525	0.0541448	0.612549	2.31053	0.772707	5.40895	0	8	2	-1	0	0.0104317	0.00786644	1.3261	0.187741	7.23383e-05	0.128717	51315	0.0104317	0.187741	0.00786644	1.3261	Lymphocyte percent (%)	blood	NA	Vitamin B6 (mg)	nutrients	dietary interview	8	1	1	> BY & Bonf.	blood	dietary interview	39177	1	Dietary Interview+Behavior	1
expo	DR1TVB6	LBXMC	0.019595	0.00964387	0.0816877	0.464237	2.03186	1.88221	13.1755	0.46871	8	2	9	2	0.00750762	0.00747493	1.00437	0.317552	3.74591e-05	0.21805	51441	0.00750762	0.317552	0.00747493	1.00437	Mean cell hemoglobin concentration (g/dL)	blood	NA	Vitamin B6 (mg)	nutrients	dietary interview	8	1	1	> BY & Bonf.	blood	dietary interview	39177	1	Dietary Interview+Behavior	1
expo	DR1TVB6	LBXMCVSI	0.0221435	0.00583585	0.00676396	0.215078	3.7944	0.811763	5.68234	0	8	2	9	2	0.0225372	0.00674565	3.34099	0.00116379	0.000337557	0.172865	51414	0.0225372	0.00116379	0.00674565	3.34099	Mean cell volume (fL)	blood	NA	Vitamin B6 (mg)	nutrients	dietary interview	8	0.0997007	1	> BY & Bonf.	blood	dietary interview	39177	1	Dietary Interview+Behavior	0.0307793
expo	DR1TVB6	LBXMOPCT	0.0181197	0.00633466	0.0243233	0.390428	2.86041	0.823184	5.76229	0	8	2	9	2	0.0143663	0.00755131	1.9025	0.0598991	0.0001372	0.0722986	51315	0.0143663	0.0598991	0.00755131	1.9025	Monocyte percent (%)	blood	NA	Vitamin B6 (mg)	nutrients	dietary interview	8	1	1	> BY & Bonf.	blood	dietary interview	39177	1	Dietary Interview+Behavior	1
expo	DR1TVB6	LBXMPSI	0.0159853	0.00723007	0.0627096	0.419656	2.21095	1.03003	7.21021	0.0291545	8	2	9	2	0.0183665	0.00788088	2.33051	0.0217282	0.000224182	0.0916032	51413	0.0183665	0.0217282	0.00788088	2.33051	Mean platelet volume (fL)	blood	NA	Vitamin B6 (mg)	nutrients	dietary interview	8	1	1	> BY & Bonf.	blood	dietary interview	39177	1	Dietary Interview+Behavior	1
expo	DR1TVB6	LBXNEPCT	-0.00973293	0.00483559	0.0840215	0.647667	-2.01277	0.477198	3.34038	0	8	2	1	0	-0.0112978	0.00824216	-1.37073	0.173438	8.48495e-05	0.116888	51315	-0.0112978	0.173438	0.00824216	-1.37073	Segmented neutrophils percent (%)	blood	NA	Vitamin B6 (mg)	nutrients	dietary interview	8	1	1	> BY & Bonf.	blood	dietary interview	39177	1	Dietary Interview+Behavior	1
expo	DR1TVB6	LBXPLTSI	-0.0407649	0.0055306	0.000153187	0.0353771	-7.37079	0.669719	4.68804	0	8	2	-9	-2	-0.0387266	0.00689035	-5.62041	1.63582e-07	0.000996705	0.13424	51413	-0.0387266	1.63582e-07	0.00689035	-5.62041	Platelet count SI (1000 cells/uL)	blood	NA	Vitamin B6 (mg)	nutrients	dietary interview	8	4.84556e-05	0.0202472	Bonf.<0.05	blood	dietary interview	39177	1	Dietary Interview+Behavior	4.70486e-05
expo	DR1TVB6	LBXRBCSI	-0.00753465	0.00745919	0.346074	0.736683	-1.01012	0.989631	6.92742	0	8	2	-1	0	-0.00774408	0.007678	-1.00861	0.315527	3.98554e-05	0.246233	51414	-0.00774408	0.315527	0.007678	-1.00861	Red blood cell count (million cells/uL)	blood	NA	Vitamin B6 (mg)	nutrients	dietary interview	8	1	1	> BY & Bonf.	blood	dietary interview	39177	1	Dietary Interview+Behavior	1
expo	DR1TVB6	LBXRDW	-0.0420982	0.00519645	8.41018e-05	0.0256721	-8.10135	0.663053	4.64137	0	8	2	-9	-2	-0.0356103	0.00653606	-5.44828	3.4856e-07	0.00084275	0.211138	51414	-0.0356103	3.4856e-07	0.00653606	-5.44828	Red cell distribution width (%)	blood	NA	Vitamin B6 (mg)	nutrients	dietary interview	8	9.50068e-05	0.0431427	Bonf.<0.05	blood	dietary interview	39177	1	Dietary Interview+Behavior	3.48699e-05
expo	DR1TVB6	LBXWBCSI	-0.0273251	0.00742245	0.007845	0.120692	-3.68142	1.668	11.676	0.400479	8	2	-9	-2	-0.023741	0.00692362	-3.42899	0.000872415	0.000374581	0.0259152	51414	-0.023741	0.000872415	0.00692362	-3.42899	White blood cell count (1000 cells/uL)	blood	NA	Vitamin B6 (mg)	nutrients	dietary interview	8	0.078771	1	> BY & Bonf.	blood	dietary interview	39177	1	Dietary Interview+Behavior	0.0238971
expo	DR1TVC	LBDBANO	-0.036199	0.00789011	0.00252006	0.0504586	-4.58789	1.42023	9.94162	0.29589	8	2	-9	-2	-0.0373325	0.00710641	-5.25336	8.0936e-07	0.00124462	0.0159996	51315	-0.0373325	8.0936e-07	0.00710641	-5.25336	Basophils number (1000 cells/uL)	blood	NA	Vitamin C (mg)	nutrients	dietary interview	8	0.000199826	0.100178	BY<0.05	blood	dietary interview	39177	1	Dietary Interview+Behavior	0.000120146
expo	DR1TVC	LBDEONO	-0.0131397	0.00373678	0.00977577	0.427984	-3.51633	0.422933	2.96053	0	8	2	-9	-2	-0.0133907	0.0062648	-2.13745	0.0349275	0.000160129	0.0225251	51315	-0.0133907	0.0349275	0.0062648	-2.13745	Eosinophils number (1000 cells/uL)	blood	NA	Vitamin C (mg)	nutrients	dietary interview	8	1	1	> BY & Bonf.	blood	dietary interview	39177	1	Dietary Interview+Behavior	0.939945
expo	DR1TVC	LBDLYMNO	-0.0156959	0.00450031	0.0101595	0.197674	-3.48774	1.03284	7.22985	0.031792	8	2	-9	-2	-0.0161343	0.00429325	-3.75807	0.000284202	0.000232469	0.0153214	51315	-0.0161343	0.000284202	0.00429325	-3.75807	Lymphocyte number (1000 cells/uL)	blood	NA	Vitamin C (mg)	nutrients	dietary interview	8	0.0308388	1	BY<0.05	blood	dietary interview	39177	1	Dietary Interview+Behavior	0.0158316
expo	DR1TVC	LBDMONO	-0.0300349	0.00570525	0.00116768	0.0697642	-5.26444	0.915955	6.41169	0	8	2	-9	-2	-0.0342892	0.00711089	-4.82206	4.92518e-06	0.00104997	0.0488013	51315	-0.0342892	4.92518e-06	0.00711089	-4.82206	Monocyte number (1000 cells/uL)	blood	NA	Vitamin C (mg)	nutrients	dietary interview	8	0.000972546	0.609609	BY<0.05	blood	dietary interview	39177	1	Dietary Interview+Behavior	0.000371555
expo	DR1TVC	LBDNENO	-0.0321502	0.00613835	0.00120241	0.0842075	-5.2376	0.899082	6.29358	0	8	2	-9	-2	-0.0333983	0.00704607	-4.73999	6.87786e-06	0.000996117	0.0520008	51315	-0.0333983	6.87786e-06	0.00704607	-4.73999	Segmented neutrophils num (1000 cell/uL)	blood	NA	Vitamin C (mg)	nutrients	dietary interview	8	0.00129434	0.8513	BY<0.05	blood	dietary interview	39177	1	Dietary Interview+Behavior	0.000272851
expo	DR1TVC	LBXBAPCT	-0.0219257	0.00504816	0.00338236	0.238642	-4.34331	0.574927	4.02449	0	8	2	-9	-2	-0.022423	0.0077498	-2.89337	0.00465191	0.000449004	0.0169395	51315	-0.022423	0.00465191	0.0077498	-2.89337	Basophils percent (%)	blood	NA	Vitamin C (mg)	nutrients	dietary interview	8	0.303363	1	> BY & Bonf.	blood	dietary interview	39177	1	Dietary Interview+Behavior	1
expo	DR1TVC	LBXEOPCT	0.00197841	0.00278407	0.500305	0.894124	0.710618	0.227447	1.59213	0	8	2	7	2	0.0023187	0.00631862	0.366963	0.7144	4.80121e-06	0.0318114	51315	0.0023187	0.7144	0.00631862	0.366963	Eosinophils percent (%)	blood	NA	Vitamin C (mg)	nutrients	dietary interview	8	1	1	> BY & Bonf.	blood	dietary interview	39177	1	Dietary Interview+Behavior	1
expo	DR1TVC	LBXHCT	-0.0196637	0.00724159	0.0299648	0.173126	-2.71538	2.41969	16.9378	0.586723	8	2	-9	-2	-0.0176272	0.00585931	-3.00841	0.00330124	0.000277539	0.306771	51414	-0.0176272	0.00330124	0.00585931	-3.00841	Hematocrit (%)	blood	NA	Vitamin C (mg)	nutrients	dietary interview	8	0.230905	1	> BY & Bonf.	blood	dietary interview	39177	1	Dietary Interview+Behavior	0.0842508
expo	DR1TVC	LBXHGB	-0.0219926	0.00680087	0.0143762	0.160139	-3.23378	2.47835	17.3484	0.596505	8	2	-9	-2	-0.015623	0.00591709	-2.64032	0.00957115	0.000218016	0.318757	51414	-0.015623	0.00957115	0.00591709	-2.64032	Hemoglobin (g/dL)	blood	NA	Vitamin C (mg)	nutrients	dietary interview	8	0.533408	1	> BY & Bonf.	blood	dietary interview	39177	1	Dietary Interview+Behavior	0.186631
expo	DR1TVC	LBXLYPCT	0.0111967	0.00388588	0.0236054	0.499368	2.88137	0.534877	3.74414	0	8	2	7	2	0.0103361	0.00603168	1.71364	0.0896029	9.54065e-05	0.129044	51315	0.0103361	0.0896029	0.00603168	1.71364	Lymphocyte percent (%)	blood	NA	Vitamin C (mg)	nutrients	dietary interview	8	1	1	> BY & Bonf.	blood	dietary interview	39177	1	Dietary Interview+Behavior	1
expo	DR1TVC	LBXMC	0.00752943	0.00942336	0.450536	0.678325	0.799017	2.38464	16.6925	0.58065	8	2	-3	0	0.00544384	0.00673806	0.807924	0.420996	2.64709e-05	0.218865	51441	0.00544384	0.420996	0.00673806	0.807924	Mean cell hemoglobin concentration (g/dL)	blood	NA	Vitamin C (mg)	nutrients	dietary interview	8	1	1	> BY & Bonf.	blood	dietary interview	39177	1	Dietary Interview+Behavior	1
expo	DR1TVC	LBXMCVSI	0.00714252	0.0103081	0.510697	0.668973	0.692905	4.91865	34.4305	0.796692	8	2	3	2	0.00568211	0.00528388	1.07537	0.284723	2.88389e-05	0.174552	51414	0.00568211	0.284723	0.00528388	1.07537	Mean cell volume (fL)	blood	NA	Vitamin C (mg)	nutrients	dietary interview	8	1	1	> BY & Bonf.	blood	dietary interview	39177	1	Dietary Interview+Behavior	1
expo	DR1TVC	LBXMOPCT	0.000446526	0.00394951	0.913158	0.96839	0.113059	0.464815	3.2537	0	8	2	3	2	-0.00293958	0.00805972	-0.364725	0.716064	7.71673e-06	0.0732037	51315	-0.00293958	0.716064	0.00805972	-0.364725	Monocyte percent (%)	blood	NA	Vitamin C (mg)	nutrients	dietary interview	8	1	1	> BY & Bonf.	blood	dietary interview	39177	1	Dietary Interview+Behavior	1
expo	DR1TVC	LBXMPSI	0.00836154	0.00543815	0.168039	0.613349	1.53757	0.815703	5.70992	0	8	2	7	2	0.0100356	0.00641917	1.56338	0.12103	8.99598e-05	0.0917951	51413	0.0100356	0.12103	0.00641917	1.56338	Mean platelet volume (fL)	blood	NA	Vitamin C (mg)	nutrients	dietary interview	8	1	1	> BY & Bonf.	blood	dietary interview	39177	1	Dietary Interview+Behavior	1
expo	DR1TVC	LBXNEPCT	-0.00856401	0.00305916	0.0265446	0.626259	-2.79947	0.287751	2.01426	0	8	2	-9	-2	-0.00784104	0.00643972	-1.21761	0.226156	5.49046e-05	0.116912	51315	-0.00784104	0.226156	0.00643972	-1.21761	Segmented neutrophils percent (%)	blood	NA	Vitamin C (mg)	nutrients	dietary interview	8	1	1	> BY & Bonf.	blood	dietary interview	39177	1	Dietary Interview+Behavior	1
expo	DR1TVC	LBXPLTSI	-0.0285254	0.00627576	0.0026508	0.0737345	-4.54533	1.0851	7.59567	0.0784229	8	2	-9	-2	-0.0325943	0.00623898	-5.2243	9.16431e-07	0.000948949	0.139613	51413	-0.0325943	9.16431e-07	0.00623898	-5.2243	Platelet count SI (1000 cells/uL)	blood	NA	Vitamin C (mg)	nutrients	dietary interview	8	0.000223222	0.11343	BY<0.05	blood	dietary interview	39177	1	Dietary Interview+Behavior	0.000191694
expo	DR1TVC	LBXRBCSI	-0.0164723	0.00820482	0.0846597	0.191199	-2.00764	2.84414	19.909	0.6484	8	2	-9	-2	-0.0200695	0.00569122	-3.52639	0.000630437	0.000359775	0.242747	51414	-0.0200695	0.000630437	0.00569122	-3.52639	Red blood cell count (million cells/uL)	blood	NA	Vitamin C (mg)	nutrients	dietary interview	8	0.0600036	1	> BY & Bonf.	blood	dietary interview	39177	1	Dietary Interview+Behavior	0.0278627
expo	DR1TVC	LBXRDW	-0.0252473	0.00641538	0.00563619	0.0951713	-3.93544	1.16776	8.17434	0.143662	8	2	-7	-2	-0.0312286	0.00644028	-4.84896	4.41151e-06	0.000871094	0.210698	51414	-0.0312286	4.41151e-06	0.00644028	-4.84896	Red cell distribution width (%)	blood	NA	Vitamin C (mg)	nutrients	dietary interview	8	0.000883605	0.54603	BY<0.05	blood	dietary interview	39177	1	Dietary Interview+Behavior	0.000332804
expo	DR1TVC	LBXWBCSI	-0.0345588	0.00571412	0.000517	0.0400023	-6.04797	0.908777	6.36144	0	8	2	-9	-2	-0.0354428	0.00618987	-5.72594	1.0231e-07	0.00112206	0.0247964	51414	-0.0354428	1.0231e-07	0.00618987	-5.72594	White blood cell count (1000 cells/uL)	blood	NA	Vitamin C (mg)	nutrients	dietary interview	8	3.20743e-05	0.0126633	Bonf.<0.05	blood	dietary interview	39177	1	Dietary Interview+Behavior	5.539e-06
expo	DR1TVK	LBDBANO	-0.0285145	0.00506574	0.000791691	0.0771654	-5.6289	0.788008	5.51605	0	8	2	-9	-2	-0.0312091	0.00616405	-5.06308	1.81384e-06	0.000763377	0.017225	51315	-0.0312091	1.81384e-06	0.00616405	-5.06308	Basophils number (1000 cells/uL)	blood	NA	Vitamin K (mcg)	nutrients	dietary interview	8	0.000405193	0.224506	BY<0.05	blood	dietary interview	39177	1	Dietary Interview+Behavior	0.000242367
expo	DR1TVK	LBDEONO	-0.0321213	0.00541553	0.000580859	0.0386122	-5.93132	1.13084	7.91585	0.115698	8	2	-9	-2	-0.0337835	0.00676917	-4.99079	2.45434e-06	0.000894512	0.0207425	51315	-0.0337835	2.45434e-06	0.00676917	-4.99079	Eosinophils number (1000 cells/uL)	blood	NA	Vitamin K (mcg)	nutrients	dietary interview	8	0.000528953	0.303784	BY<0.05	blood	dietary interview	39177	1	Dietary Interview+Behavior	0.000470603
expo	DR1TVK	LBDLYMNO	-0.0144512	0.0043504	0.0127334	0.230123	-3.32181	0.861197	6.02838	0	8	2	-9	-2	-0.0145974	0.0050763	-2.8756	0.00490099	0.000167005	0.0145569	51315	-0.0145974	0.00490099	0.0050763	-2.8756	Lymphocyte number (1000 cells/uL)	blood	NA	Vitamin K (mcg)	nutrients	dietary interview	8	0.316007	1	> BY & Bonf.	blood	dietary interview	39177	1	Dietary Interview+Behavior	0.176199
expo	DR1TVK	LBDMONO	-0.0433367	0.00726331	0.000560705	0.0197102	-5.96652	1.2741	8.91868	0.215131	8	2	-9	-2	-0.0440535	0.0068492	-6.43192	4.01998e-09	0.00152103	0.0487424	51315	-0.0440535	4.01998e-09	0.0068492	-6.43192	Monocyte number (1000 cells/uL)	blood	NA	Vitamin K (mcg)	nutrients	dietary interview	8	1.80744e-06	0.000497569	Bonf.<0.05	blood	dietary interview	39177	1	Dietary Interview+Behavior	6.16643e-07
expo	DR1TVK	LBDNENO	-0.0518278	0.00551945	3.23449e-05	0.00672005	-9.39003	0.700096	4.90067	0	8	2	-9	-2	-0.0532129	0.00724202	-7.3478	4.92458e-11	0.00221927	0.0537536	51315	-0.0532129	4.92458e-11	0.00724202	-7.3478	Segmented neutrophils num (1000 cell/uL)	blood	NA	Vitamin K (mcg)	nutrients	dietary interview	8	3.34793e-08	6.09535e-06	Bonf.<0.05	blood	dietary interview	39177	1	Dietary Interview+Behavior	3.9758e-09
expo	DR1TVK	LBXBAPCT	-0.00181422	0.00605275	0.773084	0.857455	-0.299735	1.00961	7.06729	0.00952164	8	2	-1	0	-0.00777511	0.00654504	-1.18794	0.23759	4.73794e-05	0.0168088	51315	-0.00777511	0.23759	0.00654504	-1.18794	Basophils percent (%)	blood	NA	Vitamin K (mcg)	nutrients	dietary interview	8	1	1	> BY & Bonf.	blood	dietary interview	39177	1	Dietary Interview+Behavior	1
expo	DR1TVK	LBXEOPCT	-0.0105085	0.00716518	0.185915	0.547151	-1.46661	1.21367	8.49566	0.17605	8	2	-9	-2	-0.0120903	0.00705222	-1.71439	0.0894639	0.000114564	0.030987	51315	-0.0120903	0.0894639	0.00705222	-1.71439	Eosinophils percent (%)	blood	NA	Vitamin K (mcg)	nutrients	dietary interview	8	1	1	> BY & Bonf.	blood	dietary interview	39177	1	Dietary Interview+Behavior	1
expo	DR1TVK	LBXHCT	-0.0272922	0.00872946	0.0166924	0.106562	-3.12645	2.77457	19.422	0.639584	8	2	-7	-2	-0.0208562	0.00612236	-3.40655	0.000939372	0.000340953	0.308316	51414	-0.0208562	0.000939372	0.00612236	-3.40655	Hematocrit (%)	blood	NA	Vitamin K (mcg)	nutrients	dietary interview	8	0.0837099	1	> BY & Bonf.	blood	dietary interview	39177	1	Dietary Interview+Behavior	0.0287685
expo	DR1TVK	LBXHGB	-0.0245886	0.00802029	0.0181746	0.145678	-3.0658	2.08804	14.6163	0.521082	8	2	-7	-2	-0.0205626	0.00635558	-3.23536	0.0016338	0.000331422	0.319579	51414	-0.0205626	0.0016338	0.00635558	-3.23536	Hemoglobin (g/dL)	blood	NA	Vitamin K (mcg)	nutrients	dietary interview	8	0.131551	1	> BY & Bonf.	blood	dietary interview	39177	1	Dietary Interview+Behavior	0.0450208
expo	DR1TVK	LBXLYPCT	0.0302587	0.00382183	9.73936e-05	0.096577	7.91733	0.386135	2.70295	0	8	2	3	0	0.029574	0.00654951	4.51544	1.68608e-05	0.000685482	0.129179	51315	0.029574	1.68608e-05	0.00654951	4.51544	Lymphocyte percent (%)	blood	NA	Vitamin K (mcg)	nutrients	dietary interview	8	0.00278516	1	BY<0.05	blood	dietary interview	39177	1	Dietary Interview+Behavior	0.00158348
expo	DR1TVK	LBXMC	0.0055213	0.0106766	0.620994	0.878938	0.517138	2.15732	15.1012	0.536462	8	2	3	0	-0.000426694	0.00756956	-0.0563698	0.955156	1.42721e-07	0.218135	51441	-0.000426694	0.955156	0.00756956	-0.0563698	Mean cell hemoglobin concentration (g/dL)	blood	NA	Vitamin K (mcg)	nutrients	dietary interview	8	1	1	> BY & Bonf.	blood	dietary interview	39177	1	Dietary Interview+Behavior	1
expo	DR1TVK	LBXMCVSI	0.00029021	0.00698677	0.968028	0.94616	0.041537	1.32207	9.25451	0.243612	8	2	7	2	0.00345827	0.00697331	0.49593	0.621	9.37443e-06	0.170884	51414	0.00345827	0.621	0.00697331	0.49593	Mean cell volume (fL)	blood	NA	Vitamin K (mcg)	nutrients	dietary interview	8	1	1	> BY & Bonf.	blood	dietary interview	39177	1	Dietary Interview+Behavior	1
expo	DR1TVK	LBXMOPCT	0.00671722	0.00651398	0.336753	0.782685	1.0312	0.803773	5.62641	0	8	2	1	0	0.00440468	0.00750332	0.587031	0.558467	1.52057e-05	0.0732063	51315	0.00440468	0.558467	0.00750332	0.587031	Monocyte percent (%)	blood	NA	Vitamin K (mcg)	nutrients	dietary interview	8	1	1	> BY & Bonf.	blood	dietary interview	39177	1	Dietary Interview+Behavior	1
expo	DR1TVK	LBXMPSI	0.0207238	0.00533947	0.00604317	0.274515	3.88126	0.592369	4.14658	0	8	2	9	2	0.0221767	0.00756086	2.93309	0.00413662	0.000385495	0.0899018	51413	0.0221767	0.00413662	0.00756086	2.93309	Mean platelet volume (fL)	blood	NA	Vitamin K (mcg)	nutrients	dietary interview	8	0.276473	1	> BY & Bonf.	blood	dietary interview	39177	1	Dietary Interview+Behavior	0.488103
expo	DR1TVK	LBXNEPCT	-0.0260202	0.00430681	0.000520253	0.18687	-6.04165	0.434604	3.04223	0	8	2	-3	0	-0.0243655	0.00705115	-3.45554	0.000798974	0.000465294	0.116688	51315	-0.0243655	0.000798974	0.00705115	-3.45554	Segmented neutrophils percent (%)	blood	NA	Vitamin K (mcg)	nutrients	dietary interview	8	0.0731418	1	> BY & Bonf.	blood	dietary interview	39177	1	Dietary Interview+Behavior	0.0382893
expo	DR1TVK	LBXPLTSI	-0.0279967	0.00764354	0.00804051	0.141003	-3.6628	1.35322	9.47253	0.261021	8	2	-9	-2	-0.0269214	0.00704774	-3.81986	0.00022852	0.000568091	0.134393	51413	-0.0269214	0.00022852	0.00704774	-3.81986	Platelet count SI (1000 cells/uL)	blood	NA	Vitamin K (mcg)	nutrients	dietary interview	8	0.0257245	1	BY<0.05	blood	dietary interview	39177	1	Dietary Interview+Behavior	0.0166922
expo	DR1TVK	LBXRBCSI	-0.0270442	0.00719322	0.00707788	0.120713	-3.75968	1.73992	12.1794	0.42526	8	2	-9	-2	-0.0218062	0.00627897	-3.47289	0.000754149	0.000372723	0.240889	51414	-0.0218062	0.000754149	0.00627897	-3.47289	Red blood cell count (million cells/uL)	blood	NA	Vitamin K (mcg)	nutrients	dietary interview	8	0.069713	1	> BY & Bonf.	blood	dietary interview	39177	1	Dietary Interview+Behavior	0.0324343
expo	DR1TVK	LBXRDW	-0.0391512	0.00653888	0.000549096	0.0242136	-5.98744	1.5087	10.5609	0.337176	8	2	-9	-2	-0.0355622	0.00670616	-5.30292	6.54279e-07	0.000991296	0.211539	51414	-0.0355622	6.54279e-07	0.00670616	-5.30292	Red cell distribution width (%)	blood	NA	Vitamin K (mcg)	nutrients	dietary interview	8	0.00016595	0.0809828	BY<0.05	blood	dietary interview	39177	1	Dietary Interview+Behavior	6.10749e-05
expo	DR1TVK	LBXWBCSI	-0.0502337	0.00404072	5.01355e-06	0.0036238	-12.4319	0.444617	3.11232	0	8	2	-9	-2	-0.0497895	0.00640473	-7.77386	5.9957e-12	0.00194313	0.024908	51414	-0.0497895	5.9957e-12	0.00640473	-7.77386	White blood cell count (1000 cells/uL)	blood	NA	Vitamin K (mcg)	nutrients	dietary interview	8	4.89572e-09	7.42111e-07	Bonf.<0.05	blood	dietary interview	39177	1	Dietary Interview+Behavior	5.51824e-10
expo	DR1TZINC	LBDBANO	-0.0128065	0.0063257	0.0825785	0.521187	-2.02451	0.599705	4.19793	0	8	2	-9	-2	-0.0165475	0.0090534	-1.82777	0.0704795	0.00014888	0.0164556	51315	-0.0165475	0.0704795	0.0090534	-1.82777	Basophils number (1000 cells/uL)	blood	NA	Zinc (mg)	nutrients	dietary interview	8	1	1	> BY & Bonf.	blood	dietary interview	39177	1	Dietary Interview+Behavior	1
expo	DR1TZINC	LBDEONO	0.00808807	0.00764611	0.325278	0.695193	1.0578	1.13854	7.96976	0.12168	8	2	9	2	0.00844027	0.00763891	1.1049	0.271775	3.87332e-05	0.0226155	51315	0.00844027	0.271775	0.00763891	1.1049	Eosinophils number (1000 cells/uL)	blood	NA	Zinc (mg)	nutrients	dietary interview	8	1	1	> BY & Bonf.	blood	dietary interview	39177	1	Dietary Interview+Behavior	1
expo	DR1TZINC	LBDLYMNO	0.00661898	0.00519918	0.243636	0.577115	1.27308	1.11234	7.78636	0.100992	8	2	-1	0	0.00666957	0.00522811	1.27571	0.204926	2.41862e-05	0.0155783	51315	0.00666957	0.204926	0.00522811	1.27571	Lymphocyte number (1000 cells/uL)	blood	NA	Zinc (mg)	nutrients	dietary interview	8	1	1	> BY & Bonf.	blood	dietary interview	39177	1	Dietary Interview+Behavior	1
expo	DR1TZINC	LBDMONO	-0.0031076	0.0107761	0.781409	0.796454	-0.288378	2.14802	15.0362	0.534456	8	2	-1	0	-0.00994895	0.00803878	-1.23762	0.218671	5.38178e-05	0.0503171	51315	-0.00994895	0.218671	0.00803878	-1.23762	Monocyte number (1000 cells/uL)	blood	NA	Zinc (mg)	nutrients	dietary interview	8	1	1	> BY & Bonf.	blood	dietary interview	39177	1	Dietary Interview+Behavior	1
expo	DR1TZINC	LBDNENO	-0.0121941	0.00740479	0.143595	0.478081	-1.64679	1.11917	7.83417	0.106478	8	2	-7	-2	-0.0160014	0.00763725	-2.09518	0.0386072	0.000139215	0.0535053	51315	-0.0160014	0.0386072	0.00763725	-2.09518	Segmented neutrophils num (1000 cell/uL)	blood	NA	Zinc (mg)	nutrients	dietary interview	8	1	1	> BY & Bonf.	blood	dietary interview	39177	1	Dietary Interview+Behavior	0.632256
expo	DR1TZINC	LBXBAPCT	-0.00991171	0.00466166	0.0710661	0.591506	-2.12622	0.536129	3.7529	0	8	2	-9	-2	-0.011257	0.00776188	-1.4503	0.150015	6.88998e-05	0.0167679	51315	-0.011257	0.150015	0.00776188	-1.4503	Basophils percent (%)	blood	NA	Zinc (mg)	nutrients	dietary interview	8	1	1	> BY & Bonf.	blood	dietary interview	39177	1	Dietary Interview+Behavior	1
expo	DR1TZINC	LBXEOPCT	0.0103492	0.00877863	0.276949	0.651062	1.17891	1.65965	11.6175	0.397463	8	2	9	2	0.00851292	0.00755864	1.12625	0.262677	3.94029e-05	0.0316884	51315	0.00851292	0.262677	0.00755864	1.12625	Eosinophils percent (%)	blood	NA	Zinc (mg)	nutrients	dietary interview	8	1	1	> BY & Bonf.	blood	dietary interview	39177	1	Dietary Interview+Behavior	1
expo	DR1TZINC	LBXHCT	0.00530832	0.00528438	0.348576	0.769654	1.00453	0.552418	3.86693	0	8	2	7	2	0.0055409	0.00782261	0.708318	0.480347	1.66921e-05	0.307123	51414	0.0055409	0.480347	0.00782261	0.708318	Hematocrit (%)	blood	NA	Zinc (mg)	nutrients	dietary interview	8	1	1	> BY & Bonf.	blood	dietary interview	39177	1	Dietary Interview+Behavior	1
expo	DR1TZINC	LBXHGB	0.0112432	0.0057493	0.0914141	0.60814	1.95557	0.88296	6.18072	0	8	2	9	2	0.00726715	0.00745459	0.974856	0.331916	2.87129e-05	0.317787	51414	0.00726715	0.331916	0.00745459	0.974856	Hemoglobin (g/dL)	blood	NA	Zinc (mg)	nutrients	dietary interview	8	1	1	> BY & Bonf.	blood	dietary interview	39177	1	Dietary Interview+Behavior	1
expo	DR1TZINC	LBXLYPCT	0.01025	0.00447765	0.0558784	0.57201	2.28914	0.369323	2.58526	0	8	2	-3	0	0.0149284	0.00820722	1.81893	0.0718276	0.00012117	0.128843	51315	0.0149284	0.0718276	0.00820722	1.81893	Lymphocyte percent (%)	blood	NA	Zinc (mg)	nutrients	dietary interview	8	1	1	> BY & Bonf.	blood	dietary interview	39177	1	Dietary Interview+Behavior	1
expo	DR1TZINC	LBXMC	0.0180016	0.00929542	0.0940039	0.496731	1.9366	1.49124	10.4387	0.329419	8	2	9	2	0.00767549	0.00840396	0.913318	0.363208	3.20474e-05	0.216612	51441	0.00767549	0.363208	0.00840396	0.913318	Mean cell hemoglobin concentration (g/dL)	blood	NA	Zinc (mg)	nutrients	dietary interview	8	1	1	> BY & Bonf.	blood	dietary interview	39177	1	Dietary Interview+Behavior	1
expo	DR1TZINC	LBXMCVSI	-0.0118567	0.0107805	0.307789	0.511194	-1.09982	3.03693	21.2585	0.67072	8	2	5	0	-0.0124653	0.00676755	-1.84193	0.0683625	8.44809e-05	0.17429	51414	-0.0124653	0.0683625	0.00676755	-1.84193	Mean cell volume (fL)	blood	NA	Zinc (mg)	nutrients	dietary interview	8	1	1	> BY & Bonf.	blood	dietary interview	39177	1	Dietary Interview+Behavior	0.898836
expo	DR1TZINC	LBXMOPCT	-0.00410065	0.00848657	0.643705	0.894111	-0.483193	1.31693	9.21854	0.240661	8	2	3	0	-0.00122486	0.00848825	-0.144301	0.885545	8.15725e-07	0.0729132	51315	-0.00122486	0.885545	0.00848825	-0.144301	Monocyte percent (%)	blood	NA	Zinc (mg)	nutrients	dietary interview	8	1	1	> BY & Bonf.	blood	dietary interview	39177	1	Dietary Interview+Behavior	1
expo	DR1TZINC	LBXMPSI	0.000519732	0.00836916	0.952218	0.98363	0.0621009	0.86314	6.04198	0	8	2	-7	0	0.000279744	0.00899291	0.0311071	0.975244	4.25467e-08	0.0912128	51413	0.000279744	0.975244	0.00899291	0.0311071	Mean platelet volume (fL)	blood	NA	Zinc (mg)	nutrients	dietary interview	8	1	1	> BY & Bonf.	blood	dietary interview	39177	1	Dietary Interview+Behavior	1
expo	DR1TZINC	LBXNEPCT	-0.00959933	0.00684037	0.203286	0.591787	-1.40334	0.821055	5.74738	0	8	2	1	0	-0.0141138	0.00813103	-1.7358	0.08559	0.000108308	0.116927	51315	-0.0141138	0.08559	0.00813103	-1.7358	Segmented neutrophils percent (%)	blood	NA	Zinc (mg)	nutrients	dietary interview	8	1	1	> BY & Bonf.	blood	dietary interview	39177	1	Dietary Interview+Behavior	1
expo	DR1TZINC	LBXPLTSI	-0.00927552	0.0056807	0.146527	0.562674	-1.63281	0.595329	4.1673	0	8	2	-9	-2	-0.0147567	0.00810682	-1.82028	0.0716196	0.000118393	0.138973	51413	-0.0147567	0.0716196	0.00810682	-1.82028	Platelet count SI (1000 cells/uL)	blood	NA	Zinc (mg)	nutrients	dietary interview	8	1	1	> BY & Bonf.	blood	dietary interview	39177	1	Dietary Interview+Behavior	1
expo	DR1TZINC	LBXRBCSI	0.0138132	0.00504057	0.0289016	0.438754	2.7404	0.631783	4.42248	0	8	2	9	2	0.0136908	0.00705052	1.94181	0.0548915	0.000101908	0.2456	51414	0.0136908	0.0548915	0.00705052	1.94181	Red blood cell count (million cells/uL)	blood	NA	Zinc (mg)	nutrients	dietary interview	8	1	1	> BY & Bonf.	blood	dietary interview	39177	1	Dietary Interview+Behavior	0.964129
expo	DR1TZINC	LBXRDW	-0.0258973	0.00520496	0.00160914	0.258495	-4.9755	0.456453	3.19517	0	8	2	-9	-2	-0.0223575	0.00767566	-2.91277	0.00439325	0.000271766	0.207788	51414	-0.0223575	0.00439325	0.00767566	-2.91277	Red cell distribution width (%)	blood	NA	Zinc (mg)	nutrients	dietary interview	8	0.289809	1	> BY & Bonf.	blood	dietary interview	39177	1	Dietary Interview+Behavior	0.152007
expo	DR1TZINC	LBXWBCSI	-0.00259639	0.00702675	0.722679	0.785588	-0.3695	1.2722	8.90537	0.213957	8	2	-5	-2	-0.00676879	0.00708745	-0.955039	0.341794	2.49099e-05	0.0262607	51414	-0.00676879	0.341794	0.00708745	-0.955039	White blood cell count (1000 cells/uL)	blood	NA	Zinc (mg)	nutrients	dietary interview	8	1	1	> BY & Bonf.	blood	dietary interview	39177	1	Dietary Interview+Behavior	1
expo	DR2TACAR	LBDBANO	-0.0198131	0.00691779	0.0241959	0.280809	-2.86408	1.15485	8.08397	0.134089	8	2	-9	-2	-0.0198097	0.0072092	-2.74783	0.00708397	0.000361754	0.0166592	45469	-0.0198097	0.00708397	0.0072092	-2.74783	Basophils number (1000 cells/uL)	blood	NA	Alpha-carotene (mcg)	nutrients	dietary interview	8	0.421398	1	> BY & Bonf.	blood	dietary interview	39177	1	Dietary Interview+Behavior	0.267207
expo	DR2TACAR	LBDEONO	-0.00818168	0.00528257	0.165358	0.647715	-1.5488	0.715299	5.0071	0	8	2	-9	-2	-0.00830965	0.00687154	-1.20929	0.229321	6.36539e-05	0.0228677	45469	-0.00830965	0.229321	0.00687154	-1.20929	Eosinophils number (1000 cells/uL)	blood	NA	Alpha-carotene (mcg)	nutrients	dietary interview	8	1	1	> BY & Bonf.	blood	dietary interview	39177	1	Dietary Interview+Behavior	1
expo	DR2TACAR	LBDLYMNO	-0.00982017	0.00368309	0.0321725	0.375349	-2.66628	0.923156	6.4621	0	8	2	-9	-2	-0.00869678	0.00419086	-2.07518	0.0404617	6.97231e-05	0.0133032	45469	-0.00869678	0.0404617	0.00419086	-2.07518	Lymphocyte number (1000 cells/uL)	blood	NA	Alpha-carotene (mcg)	nutrients	dietary interview	8	1	1	> BY & Bonf.	blood	dietary interview	39177	1	Dietary Interview+Behavior	0.949989
expo	DR2TACAR	LBDMONO	-0.0260292	0.00388581	0.000277811	0.175442	-6.69854	0.393946	2.75763	0	8	2	-9	-2	-0.0232231	0.00711177	-3.26545	0.00148444	0.000497166	0.0505719	45469	-0.0232231	0.00148444	0.00711177	-3.26545	Monocyte number (1000 cells/uL)	blood	NA	Alpha-carotene (mcg)	nutrients	dietary interview	8	0.121689	1	> BY & Bonf.	blood	dietary interview	39177	1	Dietary Interview+Behavior	0.0555376
expo	DR2TACAR	LBDNENO	-0.0354124	0.00522718	0.000259114	0.0600232	-6.77466	0.598187	4.18731	0	8	2	-9	-2	-0.0367369	0.00699967	-5.24837	8.26822e-07	0.00124412	0.0523715	45469	-0.0367369	8.26822e-07	0.00699967	-5.24837	Segmented neutrophils num (1000 cell/uL)	blood	NA	Alpha-carotene (mcg)	nutrients	dietary interview	8	0.000203675	0.102339	BY<0.05	blood	dietary interview	39177	1	Dietary Interview+Behavior	4.00516e-05
expo	DR2TACAR	LBXBAPCT	-0.0117493	0.00502971	0.0521522	0.489102	-2.33599	0.579321	4.05525	0	8	2	-7	-2	-0.015886	0.00723419	-2.19595	0.0303387	0.000232641	0.0180648	45469	-0.015886	0.0303387	0.00723419	-2.19595	Basophils percent (%)	blood	NA	Alpha-carotene (mcg)	nutrients	dietary interview	8	1	1	> BY & Bonf.	blood	dietary interview	39177	1	Dietary Interview+Behavior	1
expo	DR2TACAR	LBXEOPCT	0.00626476	0.00614939	0.342228	0.729735	1.01876	1.18771	8.314	0.158047	8	2	3	0	0.00515174	0.00612297	0.841379	0.402085	2.44662e-05	0.0323356	45469	0.00515174	0.402085	0.00612297	0.841379	Eosinophils percent (%)	blood	NA	Alpha-carotene (mcg)	nutrients	dietary interview	8	1	1	> BY & Bonf.	blood	dietary interview	39177	1	Dietary Interview+Behavior	1
expo	DR2TACAR	LBXHCT	-0.0196932	0.00480063	0.00456033	0.192408	-4.10221	0.872986	6.1109	0	8	2	-9	-2	-0.0184925	0.00546377	-3.38457	0.00100965	0.000315255	0.31784	45563	-0.0184925	0.00100965	0.00546377	-3.38457	Hematocrit (%)	blood	NA	Alpha-carotene (mcg)	nutrients	dietary interview	8	0.0887982	1	> BY & Bonf.	blood	dietary interview	39177	1	Dietary Interview+Behavior	0.0307159
expo	DR2TACAR	LBXHGB	-0.0198208	0.00428282	0.00240341	0.188842	-4.62798	0.711601	4.98121	0	8	2	-9	-2	-0.0186508	0.00559328	-3.33449	0.0011886	0.000320674	0.32933	45563	-0.0186508	0.0011886	0.00559328	-3.33449	Hemoglobin (g/dL)	blood	NA	Alpha-carotene (mcg)	nutrients	dietary interview	8	0.101534	1	> BY & Bonf.	blood	dietary interview	39177	1	Dietary Interview+Behavior	0.0344009
expo	DR2TACAR	LBXLYPCT	0.0134331	0.00387987	0.0105156	0.436618	3.46225	0.379481	2.65637	0	8	2	1	0	0.0160145	0.00660118	2.426	0.0170046	0.000236421	0.126844	45469	0.0160145	0.0170046	0.00660118	2.426	Lymphocyte percent (%)	blood	NA	Alpha-carotene (mcg)	nutrients	dietary interview	8	0.832142	1	> BY & Bonf.	blood	dietary interview	39177	1	Dietary Interview+Behavior	0.514819
expo	DR2TACAR	LBXMC	-0.00850664	0.0064688	0.22994	0.733691	-1.31503	1.02634	7.1844	0.0256664	8	2	-7	-2	-0.0037901	0.00705159	-0.537482	0.592094	1.32431e-05	0.211542	45585	-0.0037901	0.592094	0.00705159	-0.537482	Mean cell hemoglobin concentration (g/dL)	blood	NA	Alpha-carotene (mcg)	nutrients	dietary interview	8	1	1	> BY & Bonf.	blood	dietary interview	39177	1	Dietary Interview+Behavior	1
expo	DR2TACAR	LBXMCVSI	-0.0198179	0.011981	0.142082	0.397808	-1.65411	4.72828	33.098	0.788507	8	2	-1	0	-0.00900031	0.00651059	-1.38241	0.169836	7.46767e-05	0.172429	45563	-0.00900031	0.169836	0.00651059	-1.38241	Mean cell volume (fL)	blood	NA	Alpha-carotene (mcg)	nutrients	dietary interview	8	1	1	> BY & Bonf.	blood	dietary interview	39177	1	Dietary Interview+Behavior	1
expo	DR2TACAR	LBXMOPCT	0.00959233	0.00304795	0.0162166	0.624346	3.14714	0.21707	1.51949	0	8	2	7	2	0.00828478	0.00775885	1.06779	0.288114	6.32734e-05	0.0736971	45469	0.00828478	0.288114	0.00775885	1.06779	Monocyte percent (%)	blood	NA	Alpha-carotene (mcg)	nutrients	dietary interview	8	1	1	> BY & Bonf.	blood	dietary interview	39177	1	Dietary Interview+Behavior	1
expo	DR2TACAR	LBXMPSI	-0.00238383	0.00879785	0.794241	0.900955	-0.270956	1.96184	13.7329	0.490275	8	2	-1	0	-0.000523167	0.00623971	-0.0838447	0.933343	2.52319e-07	0.0948027	45562	-0.000523167	0.933343	0.00623971	-0.0838447	Mean platelet volume (fL)	blood	NA	Alpha-carotene (mcg)	nutrients	dietary interview	8	1	1	> BY & Bonf.	blood	dietary interview	39177	1	Dietary Interview+Behavior	1
expo	DR2TACAR	LBXNEPCT	-0.0127865	0.00379171	0.011884	0.399166	-3.37223	0.432323	3.02626	0	8	2	-1	0	-0.0166142	0.00641751	-2.58889	0.0110204	0.00025446	0.114486	45469	-0.0166142	0.0110204	0.00641751	-2.58889	Segmented neutrophils percent (%)	blood	NA	Alpha-carotene (mcg)	nutrients	dietary interview	8	0.594479	1	> BY & Bonf.	blood	dietary interview	39177	1	Dietary Interview+Behavior	0.331463
expo	DR2TACAR	LBXPLTSI	-0.0214159	0.00571584	0.0071987	0.204093	-3.74676	1.00627	7.0439	0.00623187	8	2	-9	-2	-0.0199452	0.00663849	-3.00448	0.00334058	0.000366732	0.141872	45562	-0.0199452	0.00334058	0.00663849	-3.00448	Platelet count SI (1000 cells/uL)	blood	NA	Alpha-carotene (mcg)	nutrients	dietary interview	8	0.233047	1	> BY & Bonf.	blood	dietary interview	39177	1	Dietary Interview+Behavior	0.139753
expo	DR2TACAR	LBXRBCSI	-0.00917652	0.00759884	0.266408	0.479647	-1.20762	2.06673	14.4671	0.516144	8	2	-9	-2	-0.0113759	0.00537828	-2.11517	0.0368279	0.000119301	0.247714	45563	-0.0113759	0.0368279	0.00537828	-2.11517	Red blood cell count (million cells/uL)	blood	NA	Alpha-carotene (mcg)	nutrients	dietary interview	8	1	1	> BY & Bonf.	blood	dietary interview	39177	1	Dietary Interview+Behavior	0.712084
expo	DR2TACAR	LBXRDW	-0.0282882	0.00511614	0.000878966	0.122973	-5.52921	0.707854	4.95498	0	8	2	-5	-2	-0.0234563	0.00615644	-3.81004	0.000236614	0.00050721	0.211782	45563	-0.0234563	0.000236614	0.00615644	-3.81004	Red cell distribution width (%)	blood	NA	Alpha-carotene (mcg)	nutrients	dietary interview	8	0.0264557	1	BY<0.05	blood	dietary interview	39177	1	Dietary Interview+Behavior	0.0123734
expo	DR2TACAR	LBXWBCSI	-0.0311643	0.00643295	0.00186812	0.0549229	-4.84448	1.15454	8.0818	0.133856	8	2	-9	-2	-0.0316573	0.00627772	-5.0428	1.9749e-06	0.000923884	0.0236774	45563	-0.0316573	1.9749e-06	0.00627772	-5.0428	White blood cell count (1000 cells/uL)	blood	NA	Alpha-carotene (mcg)	nutrients	dietary interview	8	0.00043656	0.244441	BY<0.05	blood	dietary interview	39177	1	Dietary Interview+Behavior	8.57372e-05
expo	DR2TALCO	LBDBANO	-0.00890262	0.00318884	0.0268384	0.642376	-2.79181	0.2551	1.7857	0	8	2	-9	-2	-0.00853608	0.00684324	-1.24737	0.215089	6.54234e-05	0.0167171	45469	-0.00853608	0.215089	0.00684324	-1.24737	Basophils number (1000 cells/uL)	blood	NA	Alcohol (gm)	nutrients	dietary interview	8	1	1	> BY & Bonf.	blood	dietary interview	39177	1	Dietary Interview+Behavior	1
expo	DR2TALCO	LBDEONO	-0.0123612	0.00748026	0.142411	0.533824	-1.65251	1.41386	9.89704	0.292718	8	2	-9	-2	-0.0107135	0.00689591	-1.5536	0.123348	0.000103057	0.0226733	45469	-0.0107135	0.123348	0.00689591	-1.5536	Eosinophils number (1000 cells/uL)	blood	NA	Alcohol (gm)	nutrients	dietary interview	8	1	1	> BY & Bonf.	blood	dietary interview	39177	1	Dietary Interview+Behavior	1
expo	DR2TALCO	LBDLYMNO	-0.00859737	0.00421848	0.0809483	0.650445	-2.03803	0.638606	4.47024	0	8	2	-9	-2	0.000478722	0.00722477	0.0662613	0.947298	2.05771e-07	0.0133291	45469	0.000478722	0.947298	0.00722477	0.0662613	Lymphocyte number (1000 cells/uL)	blood	NA	Alcohol (gm)	nutrients	dietary interview	8	1	1	> BY & Bonf.	blood	dietary interview	39177	1	Dietary Interview+Behavior	1
expo	DR2TALCO	LBDMONO	0.00357333	0.00939706	0.715027	0.740636	0.380261	1.86177	13.0324	0.462878	8	2	1	2	0.00786984	0.00845348	0.930959	0.354052	5.56094e-05	0.0513768	45469	0.00786984	0.354052	0.00845348	0.930959	Monocyte number (1000 cells/uL)	blood	NA	Alcohol (gm)	nutrients	dietary interview	8	1	1	> BY & Bonf.	blood	dietary interview	39177	1	Dietary Interview+Behavior	1
expo	DR2TALCO	LBDNENO	-0.0248602	0.00380561	0.000324091	0.199173	-6.53251	0.336568	2.35598	0	8	2	-9	-2	-0.0249819	0.00778718	-3.20808	0.00178122	0.00056036	0.0522412	45469	-0.0249819	0.00178122	0.00778718	-3.20808	Segmented neutrophils num (1000 cell/uL)	blood	NA	Alcohol (gm)	nutrients	dietary interview	8	0.141034	1	> BY & Bonf.	blood	dietary interview	39177	1	Dietary Interview+Behavior	0.0465731
expo	DR2TALCO	LBXBAPCT	0.00854369	0.00547189	0.162404	0.703275	1.56138	0.66964	4.68748	0	8	2	9	2	0.00591308	0.00708084	0.835081	0.405605	3.13937e-05	0.0177441	45469	0.00591308	0.405605	0.00708084	0.835081	Basophils percent (%)	blood	NA	Alcohol (gm)	nutrients	dietary interview	8	1	1	> BY & Bonf.	blood	dietary interview	39177	1	Dietary Interview+Behavior	1
expo	DR2TALCO	LBXEOPCT	-0.00456129	0.00764766	0.569666	0.940587	-0.596429	1.44051	10.0836	0.305803	8	2	-5	-2	0.000786205	0.00742322	0.105912	0.915859	5.54993e-07	0.0322334	45469	0.000786205	0.915859	0.00742322	0.105912	Eosinophils percent (%)	blood	NA	Alcohol (gm)	nutrients	dietary interview	8	1	1	> BY & Bonf.	blood	dietary interview	39177	1	Dietary Interview+Behavior	1
expo	DR2TALCO	LBXHCT	0.0239126	0.0085089	0.0261344	0.160311	2.81031	2.07808	14.5466	0.518786	8	2	9	2	0.0246599	0.00660384	3.73417	0.000309025	0.000546159	0.310918	45563	0.0246599	0.000309025	0.00660384	3.73417	Hematocrit (%)	blood	NA	Alcohol (gm)	nutrients	dietary interview	8	0.0330615	1	BY<0.05	blood	dietary interview	39177	1	Dietary Interview+Behavior	0.0111779
expo	DR2TALCO	LBXHGB	0.0341992	0.00764778	0.00289472	0.0335232	4.47178	2.08946	14.6262	0.521407	8	2	9	2	0.033708	0.00638684	5.27773	7.29078e-07	0.00102048	0.320961	45563	0.033708	7.29078e-07	0.00638684	5.27773	Hemoglobin (g/dL)	blood	NA	Alcohol (gm)	nutrients	dietary interview	8	0.000182551	0.0902409	BY<0.05	blood	dietary interview	39177	1	Dietary Interview+Behavior	4.79299e-05
expo	DR2TALCO	LBXLYPCT	0.00630651	0.00516198	0.261355	0.771632	1.22172	0.612606	4.28824	0	8	2	-1	0	0.00511762	0.00730048	0.700997	0.484886	2.35154e-05	0.124988	45469	0.00511762	0.484886	0.00730048	0.700997	Lymphocyte percent (%)	blood	NA	Alcohol (gm)	nutrients	dietary interview	8	1	1	> BY & Bonf.	blood	dietary interview	39177	1	Dietary Interview+Behavior	1
expo	DR2TALCO	LBXMC	0.0396771	0.0094164	0.00396792	0.0631111	4.21361	1.65756	11.6029	0.396703	8	2	9	2	0.0356949	0.00707555	5.04482	1.95826e-06	0.00114436	0.21058	45585	0.0356949	1.95826e-06	0.00707555	5.04482	Mean cell hemoglobin concentration (g/dL)	blood	NA	Alcohol (gm)	nutrients	dietary interview	8	0.000433385	0.242381	BY<0.05	blood	dietary interview	39177	1	Dietary Interview+Behavior	0.000530093
expo	DR2TALCO	LBXMCVSI	0.116366	0.00719838	8.43174e-07	5.91372e-11	16.1655	1.36712	9.56984	0.268535	8	2	9	2	0.113972	0.00665736	17.1197	6.81549e-32	0.0116663	0.15381	45563	0.113972	6.81549e-32	0.00665736	17.1197	Mean cell volume (fL)	blood	NA	Alcohol (gm)	nutrients	dietary interview	8	1.05907e-27	8.4358e-27	Bonf.<0.05	blood	dietary interview	39177	1	Dietary Interview+Behavior	4.48053e-29
expo	DR2TALCO	LBXMOPCT	0.036488	0.00573801	0.000381925	0.0679385	6.35901	0.716295	5.01407	0	8	2	9	2	0.0343423	0.00767163	4.47653	1.96444e-05	0.00105895	0.0726161	45469	0.0343423	1.96444e-05	0.00767163	4.47653	Monocyte percent (%)	blood	NA	Alcohol (gm)	nutrients	dietary interview	8	0.00317742	1	BY<0.05	blood	dietary interview	39177	1	Dietary Interview+Behavior	0.00226001
expo	DR2TALCO	LBXMPSI	-0.026626	0.0126241	0.0728807	0.307361	-2.10914	2.20788	15.4552	0.547077	8	2	-9	-2	-0.0209498	0.00848982	-2.46764	0.0152484	0.000394184	0.0951658	45562	-0.0209498	0.0152484	0.00848982	-2.46764	Mean platelet volume (fL)	blood	NA	Alcohol (gm)	nutrients	dietary interview	8	0.763768	1	> BY & Bonf.	blood	dietary interview	39177	1	Dietary Interview+Behavior	1
expo	DR2TALCO	LBXNEPCT	-0.0136057	0.00363774	0.00726143	0.500395	-3.74014	0.280358	1.96251	0	8	2	-1	0	-0.0131222	0.00754164	-1.73997	0.0848512	0.000154608	0.11391	45469	-0.0131222	0.0848512	0.00754164	-1.73997	Segmented neutrophils percent (%)	blood	NA	Alcohol (gm)	nutrients	dietary interview	8	1	1	> BY & Bonf.	blood	dietary interview	39177	1	Dietary Interview+Behavior	1
expo	DR2TALCO	LBXPLTSI	-0.0263924	0.00640996	0.0044741	0.183405	-4.11741	0.920521	6.44364	0	8	2	-9	-2	-0.0234799	0.00694247	-3.38206	0.00101798	0.000495142	0.137453	45562	-0.0234799	0.00101798	0.00694247	-3.38206	Platelet count SI (1000 cells/uL)	blood	NA	Alcohol (gm)	nutrients	dietary interview	8	0.0893758	1	> BY & Bonf.	blood	dietary interview	39177	1	Dietary Interview+Behavior	0.0557685
expo	DR2TALCO	LBXRBCSI	-0.0481688	0.00863606	0.000835294	0.00456308	-5.57764	2.25598	15.7918	0.556733	8	2	-9	-2	-0.0451755	0.00633614	-7.12981	1.42822e-10	0.00183292	0.253474	45563	-0.0451755	1.42822e-10	0.00633614	-7.12981	Red blood cell count (million cells/uL)	blood	NA	Alcohol (gm)	nutrients	dietary interview	8	8.81262e-08	1.76776e-05	Bonf.<0.05	blood	dietary interview	39177	1	Dietary Interview+Behavior	5.97493e-08
expo	DR2TALCO	LBXRDW	-0.0359571	0.0062354	0.000686607	0.0271329	-5.76661	1.34687	9.42812	0.25754	8	2	-9	-2	-0.030724	0.00549977	-5.58642	1.90112e-07	0.0008478	0.211865	45563	-0.030724	1.90112e-07	0.00549977	-5.58642	Red cell distribution width (%)	blood	NA	Alcohol (gm)	nutrients	dietary interview	8	5.52606e-05	0.0235309	Bonf.<0.05	blood	dietary interview	39177	1	Dietary Interview+Behavior	2.03456e-05
expo	DR2TALCO	LBXWBCSI	-0.0210387	0.0042749	0.00171083	0.301745	-4.92144	0.419333	2.93533	0	8	2	-9	-2	-0.01603	0.0076419	-2.09764	0.0383839	0.000230783	0.0237829	45563	-0.01603	0.0383839	0.0076419	-2.09764	White blood cell count (1000 cells/uL)	blood	NA	Alcohol (gm)	nutrients	dietary interview	8	1	1	> BY & Bonf.	blood	dietary interview	39177	1	Dietary Interview+Behavior	0.637676
expo	DR2TATOA	LBDBANO	-0.0175323	0.00528959	0.012862	0.189091	-3.31449	1.08966	7.62764	0.0822854	8	2	-9	-2	-0.0214099	0.00631126	-3.39234	0.000984261	0.000451427	0.0168245	45469	-0.0214099	0.000984261	0.00631126	-3.39234	Basophils number (1000 cells/uL)	blood	NA	Added alpha-tocopherol (Vitamin E) (mg)	nutrients	dietary interview	8	0.0869166	1	> BY & Bonf.	blood	dietary interview	39177	1	Dietary Interview+Behavior	0.0530107
expo	DR2TATOA	LBDEONO	-0.0191836	0.0077886	0.0432725	0.410325	-2.46303	2.03006	14.2104	0.507403	8	2	-9	-2	-0.00561525	0.00785212	-0.715125	0.47615	3.10523e-05	0.0231162	45469	-0.00561525	0.47615	0.00785212	-0.715125	Eosinophils number (1000 cells/uL)	blood	NA	Added alpha-tocopherol (Vitamin E) (mg)	nutrients	dietary interview	8	1	1	> BY & Bonf.	blood	dietary interview	39177	1	Dietary Interview+Behavior	1
expo	DR2TATOA	LBDLYMNO	-0.0110041	0.00417072	0.0335006	0.247388	-2.63841	1.45344	10.1741	0.311978	8	2	-9	-2	-0.00806659	0.00385591	-2.09201	0.0388965	6.40819e-05	0.0139042	45469	-0.00806659	0.0388965	0.00385591	-2.09201	Lymphocyte number (1000 cells/uL)	blood	NA	Added alpha-tocopherol (Vitamin E) (mg)	nutrients	dietary interview	8	1	1	> BY & Bonf.	blood	dietary interview	39177	1	Dietary Interview+Behavior	0.927435
expo	DR2TATOA	LBDMONO	-0.0191011	0.00732639	0.0350577	0.261598	-2.60716	1.72534	12.0774	0.420405	8	2	-9	-2	-0.0167555	0.00623499	-2.68733	0.00839975	0.000276484	0.0514007	45469	-0.0167555	0.00839975	0.00623499	-2.68733	Monocyte number (1000 cells/uL)	blood	NA	Added alpha-tocopherol (Vitamin E) (mg)	nutrients	dietary interview	8	0.481597	1	> BY & Bonf.	blood	dietary interview	39177	1	Dietary Interview+Behavior	0.235697
expo	DR2TATOA	LBDNENO	-0.0346726	0.00829073	0.00412648	0.0712149	-4.18209	1.90125	13.3088	0.474031	8	2	-9	-2	-0.0295547	0.00715342	-4.13155	7.34879e-05	0.000860219	0.0519911	45469	-0.0295547	7.34879e-05	0.00715342	-4.13155	Segmented neutrophils num (1000 cell/uL)	blood	NA	Added alpha-tocopherol (Vitamin E) (mg)	nutrients	dietary interview	8	0.00985423	1	BY<0.05	blood	dietary interview	39177	1	Dietary Interview+Behavior	0.0025427
expo	DR2TATOA	LBXBAPCT	-0.00674416	0.00853453	0.455331	0.744695	-0.79022	1.97081	13.7957	0.492595	8	2	-9	-2	-0.00729247	0.0071109	-1.02553	0.307514	5.23727e-05	0.0179991	45469	-0.00729247	0.307514	0.0071109	-1.02553	Basophils percent (%)	blood	NA	Added alpha-tocopherol (Vitamin E) (mg)	nutrients	dietary interview	8	1	1	> BY & Bonf.	blood	dietary interview	39177	1	Dietary Interview+Behavior	1
expo	DR2TATOA	LBXEOPCT	-0.01105	0.00813709	0.216614	0.800073	-1.35798	2.65217	18.5652	0.622951	8	2	-9	-2	0.00487722	0.00735366	0.663238	0.50866	2.34261e-05	0.0323667	45469	0.00487722	0.50866	0.00735366	0.663238	Eosinophils percent (%)	blood	NA	Added alpha-tocopherol (Vitamin E) (mg)	nutrients	dietary interview	8	1	1	> BY & Bonf.	blood	dietary interview	39177	1	Dietary Interview+Behavior	1
expo	DR2TATOA	LBXHCT	-0.00971317	0.0062211	0.162416	0.56766	-1.56133	1.05999	7.41995	0.056597	8	2	-9	-2	-0.00928173	0.00628466	-1.47689	0.142757	8.48423e-05	0.31852	45563	-0.00928173	0.142757	0.00628466	-1.47689	Hematocrit (%)	blood	NA	Added alpha-tocopherol (Vitamin E) (mg)	nutrients	dietary interview	8	1	1	> BY & Bonf.	blood	dietary interview	39177	1	Dietary Interview+Behavior	1
expo	DR2TATOA	LBXHGB	-0.00778912	0.00603271	0.237653	0.625565	-1.29115	1.20645	8.44516	0.171123	8	2	-9	-2	-0.00782369	0.00596249	-1.31215	0.192386	6.02806e-05	0.329867	45563	-0.00782369	0.192386	0.00596249	-1.31215	Hemoglobin (g/dL)	blood	NA	Added alpha-tocopherol (Vitamin E) (mg)	nutrients	dietary interview	8	1	1	> BY & Bonf.	blood	dietary interview	39177	1	Dietary Interview+Behavior	1
expo	DR2TATOA	LBXLYPCT	0.0144911	0.00543053	0.0320717	0.450138	2.66845	0.837919	5.86543	0	8	2	5	0	0.0136744	0.00677597	2.01807	0.0461836	0.00018415	0.128083	45469	0.0136744	0.0461836	0.00677597	2.01807	Lymphocyte percent (%)	blood	NA	Added alpha-tocopherol (Vitamin E) (mg)	nutrients	dietary interview	8	1	1	> BY & Bonf.	blood	dietary interview	39177	1	Dietary Interview+Behavior	1
expo	DR2TATOA	LBXMC	0.00543702	0.00413664	0.230154	0.726605	1.31435	0.451928	3.16349	0	8	2	9	2	0.00406304	0.00670986	0.605532	0.546158	1.6258e-05	0.211558	45585	0.00406304	0.546158	0.00670986	0.605532	Mean cell hemoglobin concentration (g/dL)	blood	NA	Added alpha-tocopherol (Vitamin E) (mg)	nutrients	dietary interview	8	1	1	> BY & Bonf.	blood	dietary interview	39177	1	Dietary Interview+Behavior	1
expo	DR2TATOA	LBXMCVSI	0.0105761	0.00756255	0.204676	0.463223	1.39849	1.99816	13.9871	0.499539	8	2	9	2	0.0132947	0.0060388	2.20154	0.029929	0.000174064	0.175092	45563	0.0132947	0.029929	0.0060388	2.20154	Mean cell volume (fL)	blood	NA	Added alpha-tocopherol (Vitamin E) (mg)	nutrients	dietary interview	8	1	1	> BY & Bonf.	blood	dietary interview	39177	1	Dietary Interview+Behavior	0.453054
expo	DR2TATOA	LBXMOPCT	0.00355955	0.00921942	0.710894	0.694467	0.386093	2.64953	18.5467	0.622574	8	2	9	2	0.0108446	0.00669818	1.61903	0.108499	0.000115819	0.0734919	45469	0.0108446	0.108499	0.00669818	1.61903	Monocyte percent (%)	blood	NA	Added alpha-tocopherol (Vitamin E) (mg)	nutrients	dietary interview	8	1	1	> BY & Bonf.	blood	dietary interview	39177	1	Dietary Interview+Behavior	1
expo	DR2TATOA	LBXMPSI	0.000316578	0.00438085	0.944413	0.961387	0.072264	0.483606	3.38524	0	8	2	-7	0	0.0014081	0.00696525	0.202161	0.840189	1.95265e-06	0.0947778	45562	0.0014081	0.840189	0.00696525	0.202161	Mean platelet volume (fL)	blood	NA	Added alpha-tocopherol (Vitamin E) (mg)	nutrients	dietary interview	8	1	1	> BY & Bonf.	blood	dietary interview	39177	1	Dietary Interview+Behavior	1
expo	DR2TATOA	LBXNEPCT	-0.0173261	0.00725709	0.0483484	0.325604	-2.38747	1.7965	12.5755	0.443363	8	2	-7	0	-0.0155816	0.00666922	-2.33635	0.0214095	0.000239101	0.115501	45469	-0.0155816	0.0214095	0.00666922	-2.33635	Segmented neutrophils percent (%)	blood	NA	Added alpha-tocopherol (Vitamin E) (mg)	nutrients	dietary interview	8	0.990712	1	> BY & Bonf.	blood	dietary interview	39177	1	Dietary Interview+Behavior	0.562988
expo	DR2TATOA	LBXPLTSI	-0.0243281	0.00873664	0.0271178	0.223349	-2.78461	1.82451	12.7716	0.451908	8	2	-9	-2	-0.0196632	0.00649289	-3.02842	0.0031071	0.00038077	0.142374	45562	-0.0196632	0.0031071	0.00649289	-3.02842	Platelet count SI (1000 cells/uL)	blood	NA	Added alpha-tocopherol (Vitamin E) (mg)	nutrients	dietary interview	8	0.219871	1	> BY & Bonf.	blood	dietary interview	39177	1	Dietary Interview+Behavior	0.133629
expo	DR2TATOA	LBXRBCSI	-0.0164037	0.00700948	0.0518283	0.320829	-2.34022	1.32734	9.29136	0.246612	8	2	-9	-2	-0.0176007	0.00611916	-2.87632	0.00489061	0.000305079	0.251363	45563	-0.0176007	0.00489061	0.00611916	-2.87632	Red blood cell count (million cells/uL)	blood	NA	Added alpha-tocopherol (Vitamin E) (mg)	nutrients	dietary interview	8	0.315565	1	> BY & Bonf.	blood	dietary interview	39177	1	Dietary Interview+Behavior	0.141546
expo	DR2TATOA	LBXRDW	-0.0193058	0.00567246	0.0113893	0.314267	-3.40343	1.0343	7.24009	0.0331615	8	2	-9	-2	-0.0135297	0.00677877	-1.99589	0.0485858	0.000180272	0.211836	45563	-0.0135297	0.0485858	0.00677877	-1.99589	Red cell distribution width (%)	blood	NA	Added alpha-tocopherol (Vitamin E) (mg)	nutrients	dietary interview	8	1	1	> BY & Bonf.	blood	dietary interview	39177	1	Dietary Interview+Behavior	1
expo	DR2TATOA	LBXWBCSI	-0.0290973	0.00533244	0.000949231	0.0755446	-5.45667	0.998749	6.99124	0	8	2	-9	-2	-0.0255537	0.00592994	-4.30926	3.75447e-05	0.000643074	0.0242179	45563	-0.0255537	3.75447e-05	0.00592994	-4.30926	White blood cell count (1000 cells/uL)	blood	NA	Added alpha-tocopherol (Vitamin E) (mg)	nutrients	dietary interview	8	0.00555527	1	BY<0.05	blood	dietary interview	39177	1	Dietary Interview+Behavior	0.00132904
expo	DR2TATOC	LBDBANO	-0.024742	0.0107185	0.0543195	0.301224	-2.30834	1.4668	10.2676	0.318245	8	2	-9	-2	-0.0283561	0.00963598	-2.94273	0.0040198	0.000474631	0.0170782	45469	-0.0283561	0.0040198	0.00963598	-2.94273	Basophils number (1000 cells/uL)	blood	NA	Vitamin E as alpha-tocopherol (mg)	nutrients	dietary interview	8	0.270254	1	> BY & Bonf.	blood	dietary interview	39177	1	Dietary Interview+Behavior	0.165165
expo	DR2TATOC	LBDEONO	-0.0246245	0.00591132	0.00421189	0.257759	-4.16566	0.673226	4.71258	0	8	2	-9	-2	-0.0204702	0.00797281	-2.56751	0.011679	0.000247348	0.0222761	45469	-0.0204702	0.011679	0.00797281	-2.56751	Eosinophils number (1000 cells/uL)	blood	NA	Vitamin E as alpha-tocopherol (mg)	nutrients	dietary interview	8	0.623064	1	> BY & Bonf.	blood	dietary interview	39177	1	Dietary Interview+Behavior	0.433427
expo	DR2TATOC	LBDLYMNO	-0.027888	0.00310275	4.30237e-05	0.0767826	-8.98816	0.293905	2.05734	0	8	2	-9	-2	-0.0240079	0.00609363	-3.93984	0.000148653	0.00034023	0.0132162	45469	-0.0240079	0.000148653	0.00609363	-3.93984	Lymphocyte number (1000 cells/uL)	blood	NA	Vitamin E as alpha-tocopherol (mg)	nutrients	dietary interview	8	0.017901	1	BY<0.05	blood	dietary interview	39177	1	Dietary Interview+Behavior	0.00900102
expo	DR2TATOC	LBDMONO	-0.0459433	0.00805538	0.000732754	0.051906	-5.70342	0.929563	6.50694	0	8	2	-9	-2	-0.0476502	0.00889571	-5.35654	5.19182e-07	0.00134027	0.0510315	45469	-0.0476502	5.19182e-07	0.00889571	-5.35654	Monocyte number (1000 cells/uL)	blood	NA	Vitamin E as alpha-tocopherol (mg)	nutrients	dietary interview	8	0.000135197	0.0642613	BY<0.05	blood	dietary interview	39177	1	Dietary Interview+Behavior	4.88004e-05
expo	DR2TATOC	LBDNENO	-0.0783644	0.00781204	2.09588e-05	0.000867376	-10.0312	1.01599	7.11196	0.0157424	8	2	-9	-2	-0.0734832	0.00890485	-8.25204	5.46654e-13	0.00318741	0.0517022	45469	-0.0734832	5.46654e-13	0.00890485	-8.25204	Segmented neutrophils num (1000 cell/uL)	blood	NA	Vitamin E as alpha-tocopherol (mg)	nutrients	dietary interview	8	5.37771e-10	6.76615e-08	Bonf.<0.05	blood	dietary interview	39177	1	Dietary Interview+Behavior	5.59024e-11
expo	DR2TATOC	LBXBAPCT	0.0178089	0.00911608	0.0916849	0.535092	1.95356	1.01428	7.09995	0.0140772	8	2	9	2	0.00788219	0.0100688	0.782836	0.43552	3.66739e-05	0.0172837	45469	0.00788219	0.43552	0.0100688	0.782836	Basophils percent (%)	blood	NA	Vitamin E as alpha-tocopherol (mg)	nutrients	dietary interview	8	1	1	> BY & Bonf.	blood	dietary interview	39177	1	Dietary Interview+Behavior	1
expo	DR2TATOC	LBXEOPCT	-0.000209996	0.00628795	0.974291	0.951281	-0.0333966	0.760749	5.32524	0	8	2	-9	-2	0.0047489	0.00782706	0.606728	0.545367	1.33121e-05	0.0322208	45469	0.0047489	0.545367	0.00782706	0.606728	Eosinophils percent (%)	blood	NA	Vitamin E as alpha-tocopherol (mg)	nutrients	dietary interview	8	1	1	> BY & Bonf.	blood	dietary interview	39177	1	Dietary Interview+Behavior	1
expo	DR2TATOC	LBXHCT	-0.0304667	0.00744251	0.00460994	0.101902	-4.09361	1.18379	8.28651	0.155254	8	2	-9	-2	-0.0341167	0.00742161	-4.59693	1.22129e-05	0.00068677	0.316309	45563	-0.0341167	1.22129e-05	0.00742161	-4.59693	Hematocrit (%)	blood	NA	Vitamin E as alpha-tocopherol (mg)	nutrients	dietary interview	8	0.00211899	1	BY<0.05	blood	dietary interview	39177	1	Dietary Interview+Behavior	0.000644867
expo	DR2TATOC	LBXHGB	-0.031953	0.0074396	0.00358863	0.079599	-4.29499	1.37759	9.6431	0.274092	8	2	-9	-2	-0.0337202	0.00739211	-4.56165	1.40492e-05	0.000670899	0.327069	45563	-0.0337202	1.40492e-05	0.00739211	-4.56165	Hemoglobin (g/dL)	blood	NA	Vitamin E as alpha-tocopherol (mg)	nutrients	dietary interview	8	0.00238434	1	BY<0.05	blood	dietary interview	39177	1	Dietary Interview+Behavior	0.000617232
expo	DR2TATOC	LBXLYPCT	0.0284623	0.00773247	0.00785056	0.0740083	3.68088	1.79543	12.568	0.443031	8	2	5	0	0.0336004	0.00717171	4.68513	8.58228e-06	0.000666424	0.128482	45469	0.0336004	8.58228e-06	0.00717171	4.68513	Lymphocyte percent (%)	blood	NA	Vitamin E as alpha-tocopherol (mg)	nutrients	dietary interview	8	0.0015639	1	BY<0.05	blood	dietary interview	39177	1	Dietary Interview+Behavior	0.000897596
expo	DR2TATOC	LBXMC	-0.00392295	0.00707995	0.596764	0.895501	-0.554092	0.936798	6.55759	0	8	2	3	0	-0.00252849	0.00802786	-0.314964	0.753426	3.7724e-06	0.210954	45585	-0.00252849	0.753426	0.00802786	-0.314964	Mean cell hemoglobin concentration (g/dL)	blood	NA	Vitamin E as alpha-tocopherol (mg)	nutrients	dietary interview	8	1	1	> BY & Bonf.	blood	dietary interview	39177	1	Dietary Interview+Behavior	1
expo	DR2TATOC	LBXMCVSI	-0.0138886	0.00711466	0.0918812	0.421685	-1.95211	1.08023	7.56161	0.0742716	8	2	1	0	-0.0183711	0.00720521	-2.54969	0.0122546	0.000199135	0.1749	45563	-0.0183711	0.0122546	0.00720521	-2.54969	Mean cell volume (fL)	blood	NA	Vitamin E as alpha-tocopherol (mg)	nutrients	dietary interview	8	0.646277	1	> BY & Bonf.	blood	dietary interview	39177	1	Dietary Interview+Behavior	0.224321
expo	DR2TATOC	LBXMOPCT	0.0271065	0.0116145	0.0523165	0.193871	2.33385	2.89122	20.2385	0.654125	8	2	9	2	0.0223766	0.00747758	2.99249	0.0034636	0.000295562	0.0732353	45469	0.0223766	0.0034636	0.00747758	2.99249	Monocyte percent (%)	blood	NA	Vitamin E as alpha-tocopherol (mg)	nutrients	dietary interview	8	0.240002	1	> BY & Bonf.	blood	dietary interview	39177	1	Dietary Interview+Behavior	0.185336
expo	DR2TATOC	LBXMPSI	0.0116511	0.0104581	0.302032	0.626503	1.11407	1.61594	11.3116	0.381164	8	2	5	2	0.0103315	0.00796993	1.29632	0.197764	6.29809e-05	0.0936499	45562	0.0103315	0.197764	0.00796993	1.29632	Mean platelet volume (fL)	blood	NA	Vitamin E as alpha-tocopherol (mg)	nutrients	dietary interview	8	1	1	> BY & Bonf.	blood	dietary interview	39177	1	Dietary Interview+Behavior	1
expo	DR2TATOC	LBXNEPCT	-0.0313213	0.00991665	0.0159626	0.0342704	-3.15846	3.37334	23.6133	0.703558	8	2	-5	0	-0.0367633	0.00687752	-5.34542	5.4473e-07	0.000797794	0.116069	45469	-0.0367633	5.4473e-07	0.00687752	-5.34542	Segmented neutrophils percent (%)	blood	NA	Vitamin E as alpha-tocopherol (mg)	nutrients	dietary interview	8	0.000140982	0.0674234	BY<0.05	blood	dietary interview	39177	1	Dietary Interview+Behavior	7.59623e-05
expo	DR2TATOC	LBXPLTSI	-0.0259746	0.00752939	0.0106948	0.235754	-3.44976	0.920637	6.44446	0	8	2	-9	-2	-0.0248809	0.00777891	-3.1985	0.00183586	0.000365266	0.138243	45562	-0.0248809	0.00183586	0.00777891	-3.1985	Platelet count SI (1000 cells/uL)	blood	NA	Vitamin E as alpha-tocopherol (mg)	nutrients	dietary interview	8	0.144647	1	> BY & Bonf.	blood	dietary interview	39177	1	Dietary Interview+Behavior	0.0912572
expo	DR2TATOC	LBXRBCSI	-0.0239902	0.00742507	0.0144322	0.175918	-3.23098	1.59622	11.1735	0.373518	8	2	-9	-2	-0.0219203	0.00613742	-3.57159	0.000541111	0.000283513	0.247187	45563	-0.0219203	0.000541111	0.00613742	-3.57159	Red blood cell count (million cells/uL)	blood	NA	Vitamin E as alpha-tocopherol (mg)	nutrients	dietary interview	8	0.0528935	1	> BY & Bonf.	blood	dietary interview	39177	1	Dietary Interview+Behavior	0.0244128
expo	DR2TATOC	LBXRDW	-0.0398043	0.00387466	1.7909e-05	0.0626406	-10.273	0.263874	1.84712	0	8	2	-9	-2	-0.0363693	0.0072377	-5.02497	2.12791e-06	0.000780453	0.211611	45563	-0.0363693	2.12791e-06	0.0072377	-5.02497	Red cell distribution width (%)	blood	NA	Vitamin E as alpha-tocopherol (mg)	nutrients	dietary interview	8	0.000466324	0.26338	BY<0.05	blood	dietary interview	39177	1	Dietary Interview+Behavior	0.000171795
expo	DR2TATOC	LBXWBCSI	-0.0700857	0.00466497	1.39007e-06	0.00165569	-15.0238	0.390038	2.73027	0	8	2	-9	-2	-0.0673892	0.00831925	-8.1004	1.17196e-12	0.00267953	0.0229405	45563	-0.0673892	1.17196e-12	0.00831925	-8.1004	White blood cell count (1000 cells/uL)	blood	NA	Vitamin E as alpha-tocopherol (mg)	nutrients	dietary interview	8	1.09492e-09	1.45059e-07	Bonf.<0.05	blood	dietary interview	39177	1	Dietary Interview+Behavior	1.18532e-10
expo	DR2TB12A	LBDBANO	-0.00451915	0.00360048	0.249702	0.771058	-1.25515	0.319051	2.23335	0	8	2	-9	-2	-0.0076991	0.00662702	-1.16177	0.248012	5.76017e-05	0.0164728	45469	-0.0076991	0.248012	0.00662702	-1.16177	Basophils number (1000 cells/uL)	blood	NA	Added vitamin B12 (mcg)	nutrients	dietary interview	8	1	1	> BY & Bonf.	blood	dietary interview	39177	1	Dietary Interview+Behavior	1
expo	DR2TB12A	LBDEONO	-0.00400659	0.00548238	0.488627	0.796434	-0.730812	0.795927	5.57149	0	8	2	-3	0	-0.00431714	0.00749133	-0.576285	0.56568	1.81112e-05	0.0232182	45469	-0.00431714	0.56568	0.00749133	-0.576285	Eosinophils number (1000 cells/uL)	blood	NA	Added vitamin B12 (mcg)	nutrients	dietary interview	8	1	1	> BY & Bonf.	blood	dietary interview	39177	1	Dietary Interview+Behavior	1
expo	DR2TB12A	LBDLYMNO	-0.00171067	0.00401997	0.683219	0.751766	-0.425542	0.800089	5.60062	0	8	2	-3	0	-0.00276729	0.00408867	-0.676819	0.500038	7.44157e-06	0.0140038	45469	-0.00276729	0.500038	0.00408867	-0.676819	Lymphocyte number (1000 cells/uL)	blood	NA	Added vitamin B12 (mcg)	nutrients	dietary interview	8	1	1	> BY & Bonf.	blood	dietary interview	39177	1	Dietary Interview+Behavior	1
expo	DR2TB12A	LBDMONO	-0.00931346	0.00879274	0.324674	0.609595	-1.05922	1.65509	11.5857	0.395804	8	2	-3	0	-0.010134	0.00755013	-1.34223	0.182472	9.97974e-05	0.0514358	45469	-0.010134	0.182472	0.00755013	-1.34223	Monocyte number (1000 cells/uL)	blood	NA	Added vitamin B12 (mcg)	nutrients	dietary interview	8	1	1	> BY & Bonf.	blood	dietary interview	39177	1	Dietary Interview+Behavior	1
expo	DR2TB12A	LBDNENO	-0.0124127	0.00802339	0.165772	0.50551	-1.54706	1.16841	8.17886	0.144135	8	2	-9	-2	-0.0162511	0.00789811	-2.05759	0.0421556	0.000256637	0.0514389	45469	-0.0162511	0.0421556	0.00789811	-2.05759	Segmented neutrophils num (1000 cell/uL)	blood	NA	Added vitamin B12 (mcg)	nutrients	dietary interview	8	1	1	> BY & Bonf.	blood	dietary interview	39177	1	Dietary Interview+Behavior	0.680678
expo	DR2TB12A	LBXBAPCT	0.00323053	0.00503119	0.541258	0.874424	0.6421	0.645828	4.5208	0	8	2	1	0	-0.000540238	0.00721582	-0.0748686	0.940465	2.83612e-07	0.0178744	45469	-0.000540238	0.940465	0.00721582	-0.0748686	Basophils percent (%)	blood	NA	Added vitamin B12 (mcg)	nutrients	dietary interview	8	1	1	> BY & Bonf.	blood	dietary interview	39177	1	Dietary Interview+Behavior	1
expo	DR2TB12A	LBXEOPCT	0.00257799	0.00535311	0.64479	0.925349	0.481588	0.79095	5.53665	0	8	2	9	2	0.000547131	0.00713314	0.0767027	0.939009	2.90897e-07	0.0321583	45469	0.000547131	0.939009	0.00713314	0.0767027	Eosinophils percent (%)	blood	NA	Added vitamin B12 (mcg)	nutrients	dietary interview	8	1	1	> BY & Bonf.	blood	dietary interview	39177	1	Dietary Interview+Behavior	1
expo	DR2TB12A	LBXHCT	-0.0118815	0.00550034	0.0675944	0.35936	-2.16014	1.13638	7.95466	0.120013	8	2	-9	-2	-0.0178514	0.00627623	-2.84428	0.00536988	0.000309633	0.317737	45563	-0.0178514	0.00536988	0.00627623	-2.84428	Hematocrit (%)	blood	NA	Added vitamin B12 (mcg)	nutrients	dietary interview	8	0.339301	1	> BY & Bonf.	blood	dietary interview	39177	1	Dietary Interview+Behavior	0.12474
expo	DR2TB12A	LBXHGB	-0.00957804	0.00645166	0.18123	0.407479	-1.48459	1.85429	12.9801	0.460711	8	2	-9	-2	-0.0154312	0.00590437	-2.61351	0.0103035	0.000231367	0.329566	45563	-0.0154312	0.0103035	0.00590437	-2.61351	Hemoglobin (g/dL)	blood	NA	Added vitamin B12 (mcg)	nutrients	dietary interview	8	0.564098	1	> BY & Bonf.	blood	dietary interview	39177	1	Dietary Interview+Behavior	0.197563
expo	DR2TB12A	LBXLYPCT	0.00495985	0.006996	0.501274	0.729409	0.708956	1.23653	8.65573	0.191287	8	2	3	2	0.00982201	0.00677371	1.45002	0.150091	9.37468e-05	0.127218	45469	0.00982201	0.150091	0.00677371	1.45002	Lymphocyte percent (%)	blood	NA	Added vitamin B12 (mcg)	nutrients	dietary interview	8	1	1	> BY & Bonf.	blood	dietary interview	39177	1	Dietary Interview+Behavior	1
expo	DR2TB12A	LBXMC	0.0037734	0.00667768	0.589664	0.749235	0.565077	1.45743	10.202	0.313861	8	2	9	2	0.00591662	0.00569866	1.03825	0.301586	3.40114e-05	0.210751	45585	0.00591662	0.301586	0.00569866	1.03825	Mean cell hemoglobin concentration (g/dL)	blood	NA	Added vitamin B12 (mcg)	nutrients	dietary interview	8	1	1	> BY & Bonf.	blood	dietary interview	39177	1	Dietary Interview+Behavior	1
expo	DR2TB12A	LBXMCVSI	-0.00948558	0.00617136	0.168169	0.688407	-1.53703	1.02128	7.14896	0.0208368	8	2	-9	-2	-0.00558039	0.00666274	-0.837551	0.404222	3.02575e-05	0.175026	45563	-0.00558039	0.404222	0.00666274	-0.837551	Mean cell volume (fL)	blood	NA	Added vitamin B12 (mcg)	nutrients	dietary interview	8	1	1	> BY & Bonf.	blood	dietary interview	39177	1	Dietary Interview+Behavior	1
expo	DR2TB12A	LBXMOPCT	0.00440824	0.00772914	0.586279	0.820595	0.570341	1.73099	12.1169	0.422295	8	2	9	2	0.00284271	0.00664528	0.427779	0.669705	7.85273e-06	0.0732968	45469	0.00284271	0.669705	0.00664528	0.427779	Monocyte percent (%)	blood	NA	Added vitamin B12 (mcg)	nutrients	dietary interview	8	1	1	> BY & Bonf.	blood	dietary interview	39177	1	Dietary Interview+Behavior	1
expo	DR2TB12A	LBXMPSI	-0.019795	0.00819614	0.0464211	0.364148	-2.41516	1.14589	8.0212	0.127313	8	2	-9	-2	-0.0201039	0.00824059	-2.43962	0.0164113	0.000392705	0.0936717	45562	-0.0201039	0.0164113	0.00824059	-2.43962	Mean platelet volume (fL)	blood	NA	Added vitamin B12 (mcg)	nutrients	dietary interview	8	0.809489	1	> BY & Bonf.	blood	dietary interview	39177	1	Dietary Interview+Behavior	1
expo	DR2TB12A	LBXNEPCT	-0.003824	0.00757981	0.6294	0.755127	-0.504499	1.41973	9.93812	0.295642	8	2	-3	-2	-0.00950458	0.00690724	-1.37603	0.171796	8.77851e-05	0.114338	45469	-0.00950458	0.171796	0.00690724	-1.37603	Segmented neutrophils percent (%)	blood	NA	Added vitamin B12 (mcg)	nutrients	dietary interview	8	1	1	> BY & Bonf.	blood	dietary interview	39177	1	Dietary Interview+Behavior	1
expo	DR2TB12A	LBXPLTSI	0.0132645	0.0117095	0.294605	0.662249	1.13279	3.01757	21.123	0.668607	8	2	9	2	0.00350063	0.00694989	0.503696	0.615551	1.19068e-05	0.14323	45562	0.00350063	0.615551	0.00694989	0.503696	Platelet count SI (1000 cells/uL)	blood	NA	Added vitamin B12 (mcg)	nutrients	dietary interview	8	1	1	> BY & Bonf.	blood	dietary interview	39177	1	Dietary Interview+Behavior	1
expo	DR2TB12A	LBXRBCSI	-0.00838263	0.00448682	0.10394	0.497047	-1.86828	0.662181	4.63527	0	8	2	-9	-2	-0.0144559	0.00656976	-2.20037	0.0300149	0.000203045	0.251995	45563	-0.0144559	0.0300149	0.00656976	-2.20037	Red blood cell count (million cells/uL)	blood	NA	Added vitamin B12 (mcg)	nutrients	dietary interview	8	1	1	> BY & Bonf.	blood	dietary interview	39177	1	Dietary Interview+Behavior	0.608907
expo	DR2TB12A	LBXRDW	-0.0187045	0.00542561	0.0107283	0.167621	-3.44745	1.1868	8.30762	0.1574	8	2	-9	-2	-0.0193064	0.00492595	-3.91933	0.000160087	0.000362166	0.210128	45563	-0.0193064	0.000160087	0.00492595	-3.91933	Red cell distribution width (%)	blood	NA	Added vitamin B12 (mcg)	nutrients	dietary interview	8	0.0190564	1	BY<0.05	blood	dietary interview	39177	1	Dietary Interview+Behavior	0.00856622
expo	DR2TB12A	LBXWBCSI	-0.0132733	0.0070401	0.101361	0.485528	-1.88538	1.06096	7.42674	0.0574595	8	2	-9	-2	-0.0127089	0.00694791	-1.82918	0.0702664	0.000156936	0.024311	45563	-0.0127089	0.0702664	0.00694791	-1.82918	White blood cell count (1000 cells/uL)	blood	NA	Added vitamin B12 (mcg)	nutrients	dietary interview	8	1	1	> BY & Bonf.	blood	dietary interview	39177	1	Dietary Interview+Behavior	1
expo	DR2TBCAR	LBDBANO	-0.0223739	0.00531376	0.00398294	0.287636	-4.21057	0.498286	3.488	0	8	2	-9	-2	-0.0247525	0.00782499	-3.16326	0.00205066	0.000535158	0.0167445	45469	-0.0247525	0.00205066	0.00782499	-3.16326	Basophils number (1000 cells/uL)	blood	NA	Beta-carotene (mcg)	nutrients	dietary interview	8	0.158057	1	> BY & Bonf.	blood	dietary interview	39177	1	Dietary Interview+Behavior	0.0925176
expo	DR2TBCAR	LBDEONO	-0.00750993	0.00545389	0.210938	0.6285	-1.37699	0.831326	5.81929	0	8	2	-9	-2	-0.00972373	0.00716077	-1.35792	0.177458	8.25869e-05	0.0225264	45469	-0.00972373	0.177458	0.00716077	-1.35792	Eosinophils number (1000 cells/uL)	blood	NA	Beta-carotene (mcg)	nutrients	dietary interview	8	1	1	> BY & Bonf.	blood	dietary interview	39177	1	Dietary Interview+Behavior	1
expo	DR2TBCAR	LBDLYMNO	-0.00816211	0.00479476	0.132486	0.467776	-1.7023	0.992635	6.94845	0	8	2	-9	-2	-0.0078881	0.0042781	-1.84383	0.0680824	5.43488e-05	0.0131633	45469	-0.0078881	0.0680824	0.0042781	-1.84383	Lymphocyte number (1000 cells/uL)	blood	NA	Beta-carotene (mcg)	nutrients	dietary interview	8	1	1	> BY & Bonf.	blood	dietary interview	39177	1	Dietary Interview+Behavior	1
expo	DR2TBCAR	LBDMONO	-0.0280712	0.00480887	0.000638739	0.105127	-5.83738	0.698839	4.89187	0	8	2	-9	-2	-0.0270147	0.00677912	-3.98498	0.000126172	0.000637447	0.0502423	45469	-0.0270147	0.000126172	0.00677912	-3.98498	Monocyte number (1000 cells/uL)	blood	NA	Beta-carotene (mcg)	nutrients	dietary interview	8	0.015578	1	BY<0.05	blood	dietary interview	39177	1	Dietary Interview+Behavior	0.00667384
expo	DR2TBCAR	LBDNENO	-0.0547644	0.00602121	3.98323e-05	0.00206461	-9.09524	0.968273	6.77791	0	8	2	-9	-2	-0.0557916	0.00690501	-8.07987	1.29914e-12	0.00271883	0.0525106	45469	-0.0557916	1.29914e-12	0.00690501	-8.07987	Segmented neutrophils num (1000 cell/uL)	blood	NA	Beta-carotene (mcg)	nutrients	dietary interview	8	1.20413e-09	1.60799e-07	Bonf.<0.05	blood	dietary interview	39177	1	Dietary Interview+Behavior	1.2455e-10
expo	DR2TBCAR	LBXBAPCT	-0.00607513	0.006405	0.374463	0.731941	-0.948497	0.757108	5.29976	0	8	2	-1	0	-0.0122884	0.00822459	-1.49411	0.138204	0.000131898	0.0180715	45469	-0.0122884	0.138204	0.00822459	-1.49411	Basophils percent (%)	blood	NA	Beta-carotene (mcg)	nutrients	dietary interview	8	1	1	> BY & Bonf.	blood	dietary interview	39177	1	Dietary Interview+Behavior	1
expo	DR2TBCAR	LBXEOPCT	0.00869346	0.00896478	0.364484	0.599754	0.969734	2.36194	16.5336	0.57662	8	2	3	0	0.00876216	0.00677591	1.29313	0.198857	6.70607e-05	0.0323496	45469	0.00876216	0.198857	0.00677591	1.29313	Eosinophils percent (%)	blood	NA	Beta-carotene (mcg)	nutrients	dietary interview	8	1	1	> BY & Bonf.	blood	dietary interview	39177	1	Dietary Interview+Behavior	1
expo	DR2TBCAR	LBXHCT	-0.0258069	0.00792916	0.0139666	0.119084	-3.25468	2.56656	17.9659	0.610373	8	2	-9	-2	-0.0191542	0.00596605	-3.21054	0.00176745	0.000320504	0.317434	45563	-0.0191542	0.00176745	0.00596605	-3.21054	Hematocrit (%)	blood	NA	Beta-carotene (mcg)	nutrients	dietary interview	8	0.14023	1	> BY & Bonf.	blood	dietary interview	39177	1	Dietary Interview+Behavior	0.0489112
expo	DR2TBCAR	LBXHGB	-0.0228127	0.00647484	0.00968472	0.170584	-3.52329	1.5939	11.1573	0.372607	8	2	-7	-2	-0.0176993	0.00589448	-3.00269	0.00335874	0.000273662	0.328925	45563	-0.0176993	0.00335874	0.00589448	-3.00269	Hemoglobin (g/dL)	blood	NA	Beta-carotene (mcg)	nutrients	dietary interview	8	0.234046	1	> BY & Bonf.	blood	dietary interview	39177	1	Dietary Interview+Behavior	0.0840019
expo	DR2TBCAR	LBXLYPCT	0.0313759	0.00416127	0.000132771	0.105581	7.53999	0.402513	2.81759	0	8	2	3	0	0.0312189	0.00702463	4.44421	2.22887e-05	0.000851298	0.127958	45469	0.0312189	2.22887e-05	0.00702463	4.44421	Lymphocyte percent (%)	blood	NA	Beta-carotene (mcg)	nutrients	dietary interview	8	0.00354859	1	BY<0.05	blood	dietary interview	39177	1	Dietary Interview+Behavior	0.00193526
expo	DR2TBCAR	LBXMC	0.00292967	0.00729626	0.700005	0.870156	0.401531	0.99909	6.99363	0	8	2	3	0	0.003128	0.00736911	0.424475	0.672105	8.54799e-06	0.211519	45585	0.003128	0.672105	0.00736911	0.424475	Mean cell hemoglobin concentration (g/dL)	blood	NA	Beta-carotene (mcg)	nutrients	dietary interview	8	1	1	> BY & Bonf.	blood	dietary interview	39177	1	Dietary Interview+Behavior	1
expo	DR2TBCAR	LBXMCVSI	-0.0153554	0.00917431	0.138097	0.486559	-1.67374	2.70144	18.9101	0.629828	8	2	-1	0	-0.00741501	0.0062443	-1.18748	0.237768	4.80315e-05	0.170991	45563	-0.00741501	0.237768	0.0062443	-1.18748	Mean cell volume (fL)	blood	NA	Beta-carotene (mcg)	nutrients	dietary interview	8	1	1	> BY & Bonf.	blood	dietary interview	39177	1	Dietary Interview+Behavior	1
expo	DR2TBCAR	LBXMOPCT	0.0201014	0.00811702	0.0424302	0.329505	2.47645	1.43809	10.0666	0.304633	8	2	9	2	0.0171386	0.00716078	2.39339	0.0185035	0.000256563	0.0737357	45469	0.0171386	0.0185035	0.00716078	2.39339	Monocyte percent (%)	blood	NA	Beta-carotene (mcg)	nutrients	dietary interview	8	0.887717	1	> BY & Bonf.	blood	dietary interview	39177	1	Dietary Interview+Behavior	0.670471
expo	DR2TBCAR	LBXMPSI	-0.00150113	0.0103868	0.889161	0.937071	-0.144523	2.37433	16.6203	0.578828	8	2	-5	-2	0.0055798	0.00720082	0.774884	0.440183	2.71982e-05	0.0947848	45562	0.0055798	0.440183	0.00720082	0.774884	Mean platelet volume (fL)	blood	NA	Beta-carotene (mcg)	nutrients	dietary interview	8	1	1	> BY & Bonf.	blood	dietary interview	39177	1	Dietary Interview+Behavior	1
expo	DR2TBCAR	LBXNEPCT	-0.0312809	0.00553159	0.000770509	0.0770012	-5.65494	0.801021	5.60714	0	8	2	-3	0	-0.0331785	0.00664569	-4.99248	2.43709e-06	0.000961519	0.115678	45469	-0.0331785	2.43709e-06	0.00664569	-4.99248	Segmented neutrophils percent (%)	blood	NA	Beta-carotene (mcg)	nutrients	dietary interview	8	0.000525756	0.301648	BY<0.05	blood	dietary interview	39177	1	Dietary Interview+Behavior	0.000260816
expo	DR2TBCAR	LBXPLTSI	-0.0313188	0.00688741	0.00264471	0.104127	-4.54726	1.44336	10.1035	0.307172	8	2	-9	-2	-0.0218618	0.00704815	-3.10178	0.00248222	0.000417518	0.141407	45562	-0.0218618	0.00248222	0.00704815	-3.10178	Platelet count SI (1000 cells/uL)	blood	NA	Beta-carotene (mcg)	nutrients	dietary interview	8	0.183962	1	> BY & Bonf.	blood	dietary interview	39177	1	Dietary Interview+Behavior	0.114228
expo	DR2TBCAR	LBXRBCSI	-0.0130159	0.00852165	0.170502	0.353487	-1.5274	2.78615	19.503	0.641082	8	2	-9	-2	-0.0132492	0.00576133	-2.29968	0.0234837	0.00015335	0.245898	45563	-0.0132492	0.0234837	0.00576133	-2.29968	Red blood cell count (million cells/uL)	blood	NA	Beta-carotene (mcg)	nutrients	dietary interview	8	1	1	> BY & Bonf.	blood	dietary interview	39177	1	Dietary Interview+Behavior	0.503105
expo	DR2TBCAR	LBXRDW	-0.0340262	0.00735862	0.00241472	0.0616198	-4.624	1.32951	9.30658	0.247844	8	2	-9	-2	-0.0323672	0.00635008	-5.09713	1.57175e-06	0.000915195	0.212013	45563	-0.0323672	1.57175e-06	0.00635008	-5.09713	Red cell distribution width (%)	blood	NA	Beta-carotene (mcg)	nutrients	dietary interview	8	0.000357404	0.194542	BY<0.05	blood	dietary interview	39177	1	Dietary Interview+Behavior	0.000133943
expo	DR2TBCAR	LBXWBCSI	-0.0450808	0.00768945	0.000622543	0.00665522	-5.86268	1.67085	11.6959	0.401501	8	2	-9	-2	-0.0437729	0.00618911	-7.07256	1.88605e-10	0.00167384	0.0231591	45563	-0.0437729	1.88605e-10	0.00618911	-7.07256	White blood cell count (1000 cells/uL)	blood	NA	Beta-carotene (mcg)	nutrients	dietary interview	8	1.13077e-07	2.33444e-05	Bonf.<0.05	blood	dietary interview	39177	1	Dietary Interview+Behavior	1.39988e-08
expo	DR2TCAFF	LBDBANO	0.0314948	0.00916375	0.0108829	0.0583154	3.43689	2.24322	15.7026	0.554213	8	2	9	2	0.0329285	0.00650858	5.05923	1.84337e-06	0.000812218	0.0151303	45469	0.0329285	1.84337e-06	0.00650858	5.05923	Basophils number (1000 cells/uL)	blood	NA	Caffeine (mg)	nutrients	dietary interview	8	0.000410824	0.228161	BY<0.05	blood	dietary interview	39177	1	Dietary Interview+Behavior	0.000242367
expo	DR2TCAFF	LBDEONO	0.0214006	0.00627242	0.0112593	0.276259	3.41186	0.875793	6.13055	0	8	2	3	0	0.0206612	0.00709205	2.91329	0.00438651	0.000319774	0.023377	45469	0.0206612	0.00438651	0.00709205	2.91329	Eosinophils number (1000 cells/uL)	blood	NA	Caffeine (mg)	nutrients	dietary interview	8	0.28949	1	> BY & Bonf.	blood	dietary interview	39177	1	Dietary Interview+Behavior	0.208103
expo	DR2TCAFF	LBDLYMNO	0.0332452	0.00590907	0.000793981	0.0359931	5.62613	1.33573	9.35009	0.251344	8	2	1	0	0.0215727	0.00484702	4.4507	2.17317e-05	0.000348608	0.0134029	45469	0.0215727	2.17317e-05	0.00484702	4.4507	Lymphocyte number (1000 cells/uL)	blood	NA	Caffeine (mg)	nutrients	dietary interview	8	0.00347043	1	BY<0.05	blood	dietary interview	39177	1	Dietary Interview+Behavior	0.00156259
expo	DR2TCAFF	LBDMONO	0.0142538	0.00798325	0.117354	0.446898	1.78546	1.36687	9.5681	0.268402	8	2	7	2	0.0167947	0.00779647	2.15415	0.0335604	0.000211289	0.0512555	45469	0.0167947	0.0335604	0.00779647	2.15415	Monocyte number (1000 cells/uL)	blood	NA	Caffeine (mg)	nutrients	dietary interview	8	1	1	> BY & Bonf.	blood	dietary interview	39177	1	Dietary Interview+Behavior	0.725067
expo	DR2TCAFF	LBDNENO	0.0319137	0.00813872	0.00574008	0.136864	3.92121	1.17159	8.20115	0.146461	8	2	9	2	0.0336054	0.00814472	4.12603	7.50146e-05	0.000845956	0.0451313	45469	0.0336054	7.50146e-05	0.00814472	4.12603	Segmented neutrophils num (1000 cell/uL)	blood	NA	Caffeine (mg)	nutrients	dietary interview	8	0.0100383	1	BY<0.05	blood	dietary interview	39177	1	Dietary Interview+Behavior	0.00257615
expo	DR2TCAFF	LBXBAPCT	0.023394	0.0080345	0.022606	0.176517	2.91169	1.74663	12.2264	0.42747	8	2	9	2	0.0217623	0.00618498	3.51856	0.00064726	0.000354763	0.0171972	45469	0.0217623	0.00064726	0.00618498	3.51856	Basophils percent (%)	blood	NA	Caffeine (mg)	nutrients	dietary interview	8	0.0613098	1	> BY & Bonf.	blood	dietary interview	39177	1	Dietary Interview+Behavior	0.330954
expo	DR2TCAFF	LBXEOPCT	0.00502978	0.00728518	0.512169	0.785374	0.690413	1.06363	7.44543	0.0598253	8	2	-1	0	0.00576636	0.00754154	0.764612	0.446251	2.49077e-05	0.0312377	45469	0.00576636	0.446251	0.00754154	0.764612	Eosinophils percent (%)	blood	NA	Caffeine (mg)	nutrients	dietary interview	8	1	1	> BY & Bonf.	blood	dietary interview	39177	1	Dietary Interview+Behavior	1
expo	DR2TCAFF	LBXHCT	0.0103824	0.00605564	0.130155	0.69149	1.7145	0.884461	6.19123	0	8	2	9	2	0.00586445	0.00729766	0.803606	0.423475	2.57724e-05	0.307046	45563	0.00586445	0.423475	0.00729766	0.803606	Hematocrit (%)	blood	NA	Caffeine (mg)	nutrients	dietary interview	8	1	1	> BY & Bonf.	blood	dietary interview	39177	1	Dietary Interview+Behavior	1
expo	DR2TCAFF	LBXHGB	0.012493	0.00513093	0.0450992	0.55077	2.43484	0.592268	4.14587	0	8	2	9	2	0.0113073	0.00731868	1.54499	0.125415	9.58116e-05	0.316313	45563	0.0113073	0.125415	0.00731868	1.54499	Hemoglobin (g/dL)	blood	NA	Caffeine (mg)	nutrients	dietary interview	8	1	1	> BY & Bonf.	blood	dietary interview	39177	1	Dietary Interview+Behavior	1
expo	DR2TCAFF	LBXLYPCT	0.00309822	0.0115002	0.795385	0.879864	0.269406	2.58155	18.0709	0.612636	8	2	-7	0	0.00261389	0.0076836	0.340191	0.734405	5.11807e-06	0.104639	45469	0.00261389	0.734405	0.0076836	0.340191	Lymphocyte percent (%)	blood	NA	Caffeine (mg)	nutrients	dietary interview	8	1	1	> BY & Bonf.	blood	dietary interview	39177	1	Dietary Interview+Behavior	1
expo	DR2TCAFF	LBXMC	0.0212045	0.00575616	0.0078204	0.261637	3.68379	0.735967	5.15177	0	8	2	7	2	0.0217675	0.00744235	2.92482	0.0042394	0.000355025	0.209318	45585	0.0217675	0.0042394	0.00744235	2.92482	Mean cell hemoglobin concentration (g/dL)	blood	NA	Caffeine (mg)	nutrients	dietary interview	8	0.281612	1	> BY & Bonf.	blood	dietary interview	39177	1	Dietary Interview+Behavior	0.2787
expo	DR2TCAFF	LBXMCVSI	0.0105258	0.00866748	0.263967	0.529632	1.2144	1.50721	10.5505	0.336524	8	2	9	2	0.0164142	0.00767299	2.13922	0.0347804	0.000201902	0.138281	45563	0.0164142	0.0347804	0.00767299	2.13922	Mean cell volume (fL)	blood	NA	Caffeine (mg)	nutrients	dietary interview	8	1	1	> BY & Bonf.	blood	dietary interview	39177	1	Dietary Interview+Behavior	0.514642
expo	DR2TCAFF	LBXMOPCT	-0.0241944	0.00908971	0.0323855	0.144665	-2.66174	2.45851	17.2095	0.593249	8	2	-9	-2	-0.0226536	0.0060541	-3.74186	0.000300818	0.00038442	0.07343	45469	-0.0226536	0.000300818	0.0060541	-3.74186	Monocyte percent (%)	blood	NA	Caffeine (mg)	nutrients	dietary interview	8	0.0323196	1	BY<0.05	blood	dietary interview	39177	1	Dietary Interview+Behavior	0.0248686
expo	DR2TCAFF	LBXMPSI	0.00781455	0.0116985	0.52554	0.745455	0.667997	2.37008	16.5905	0.578073	8	2	3	2	0.00635233	0.00840337	0.755927	0.451418	3.02388e-05	0.0938492	45562	0.00635233	0.451418	0.00840337	0.755927	Mean platelet volume (fL)	blood	NA	Caffeine (mg)	nutrients	dietary interview	8	1	1	> BY & Bonf.	blood	dietary interview	39177	1	Dietary Interview+Behavior	1
expo	DR2TCAFF	LBXNEPCT	0.000679826	0.0115688	0.954783	0.986752	0.0587637	2.62209	18.3546	0.618625	8	2	9	2	0.000930813	0.00738205	0.126091	0.899905	6.49016e-07	0.0933352	45469	0.000930813	0.899905	0.00738205	0.126091	Segmented neutrophils percent (%)	blood	NA	Caffeine (mg)	nutrients	dietary interview	8	1	1	> BY & Bonf.	blood	dietary interview	39177	1	Dietary Interview+Behavior	1
expo	DR2TCAFF	LBXPLTSI	0.0193805	0.0105163	0.107887	0.307186	1.84289	1.90272	13.3191	0.474437	8	2	1	0	0.0241737	0.00786415	3.0739	0.00270448	0.000437908	0.139668	45562	0.0241737	0.00270448	0.00786415	3.0739	Platelet count SI (1000 cells/uL)	blood	NA	Caffeine (mg)	nutrients	dietary interview	8	0.196756	1	> BY & Bonf.	blood	dietary interview	39177	1	Dietary Interview+Behavior	0.120831
expo	DR2TCAFF	LBXRBCSI	-0.00052288	0.010158	0.960385	0.868112	-0.0514748	2.44689	17.1282	0.591318	8	2	-1	-2	-0.00570798	0.0076275	-0.748342	0.455959	2.44155e-05	0.251938	45563	-0.00570798	0.455959	0.0076275	-0.748342	Red blood cell count (million cells/uL)	blood	NA	Caffeine (mg)	nutrients	dietary interview	8	1	1	> BY & Bonf.	blood	dietary interview	39177	1	Dietary Interview+Behavior	1
expo	DR2TCAFF	LBXRDW	-0.0147979	0.00704782	0.0739094	0.503544	-2.09965	0.886105	6.20274	0	8	2	-3	0	-0.0131002	0.00697468	-1.87825	0.0631754	0.000128604	0.211773	45563	-0.0131002	0.0631754	0.00697468	-1.87825	Red cell distribution width (%)	blood	NA	Caffeine (mg)	nutrients	dietary interview	8	1	1	> BY & Bonf.	blood	dietary interview	39177	1	Dietary Interview+Behavior	1
expo	DR2TCAFF	LBXWBCSI	0.0383926	0.00512344	0.000138055	0.0318945	7.49351	0.660648	4.62454	0	8	2	9	2	0.037878	0.00696665	5.43704	3.66055e-07	0.00107516	0.0239924	45563	0.037878	3.66055e-07	0.00696665	5.43704	White blood cell count (1000 cells/uL)	blood	NA	Caffeine (mg)	nutrients	dietary interview	8	9.91191e-05	0.0453081	Bonf.<0.05	blood	dietary interview	39177	1	Dietary Interview+Behavior	1.85113e-05
expo	DR2TCALC	LBDBANO	-0.00628088	0.0108685	0.581438	0.673865	-0.577899	2.19163	15.3414	0.543718	8	2	-9	-2	-0.0106942	0.007804	-1.37035	0.173557	7.10691e-05	0.0165274	45469	-0.0106942	0.173557	0.007804	-1.37035	Basophils number (1000 cells/uL)	blood	NA	Calcium (mg)	nutrients	dietary interview	8	1	1	> BY & Bonf.	blood	dietary interview	39177	1	Dietary Interview+Behavior	1
expo	DR2TCALC	LBDEONO	-0.0066211	0.00739231	0.400177	0.769803	-0.895674	0.888862	6.22203	0	8	2	-7	-2	-0.007614	0.00859447	-0.885919	0.377725	3.60254e-05	0.0232708	45469	-0.007614	0.377725	0.00859447	-0.885919	Eosinophils number (1000 cells/uL)	blood	NA	Calcium (mg)	nutrients	dietary interview	8	1	1	> BY & Bonf.	blood	dietary interview	39177	1	Dietary Interview+Behavior	1
expo	DR2TCALC	LBDLYMNO	-0.00553947	0.00538713	0.338033	0.804014	-1.02828	1.29559	9.06915	0.228152	8	2	-7	-2	-0.00158627	0.00527171	-0.300903	0.764095	1.56365e-06	0.0140047	45469	-0.00158627	0.764095	0.00527171	-0.300903	Lymphocyte number (1000 cells/uL)	blood	NA	Calcium (mg)	nutrients	dietary interview	8	1	1	> BY & Bonf.	blood	dietary interview	39177	1	Dietary Interview+Behavior	1
expo	DR2TCALC	LBDMONO	-0.0117903	0.00960811	0.259441	0.513035	-1.22712	1.39314	9.75196	0.282195	8	2	-3	-2	-0.0188561	0.00898994	-2.09746	0.0384005	0.000220945	0.0515003	45469	-0.0188561	0.0384005	0.00898994	-2.09746	Monocyte number (1000 cells/uL)	blood	NA	Calcium (mg)	nutrients	dietary interview	8	1	1	> BY & Bonf.	blood	dietary interview	39177	1	Dietary Interview+Behavior	0.799605
expo	DR2TCALC	LBDNENO	-0.0367184	0.010634	0.0106491	0.117043	-3.45292	2.06382	14.4467	0.515461	8	2	-9	-2	-0.0314051	0.00812034	-3.86746	0.000192877	0.000612891	0.0516684	45469	-0.0314051	0.000192877	0.00812034	-3.86746	Segmented neutrophils num (1000 cell/uL)	blood	NA	Calcium (mg)	nutrients	dietary interview	8	0.0223062	1	BY<0.05	blood	dietary interview	39177	1	Dietary Interview+Behavior	0.00603802
expo	DR2TCALC	LBXBAPCT	-0.000757844	0.00568824	0.897761	0.971295	-0.13323	0.63656	4.45592	0	8	2	-9	-2	0.00126598	0.00742423	0.17052	0.864936	9.95947e-07	0.0178923	45469	0.00126598	0.864936	0.00742423	0.17052	Basophils percent (%)	blood	NA	Calcium (mg)	nutrients	dietary interview	8	1	1	> BY & Bonf.	blood	dietary interview	39177	1	Dietary Interview+Behavior	1
expo	DR2TCALC	LBXEOPCT	0.00788003	0.00702175	0.298778	0.667085	1.12223	0.924696	6.47287	0	8	2	7	2	0.0103291	0.00820994	1.25812	0.211194	6.62987e-05	0.0322696	45469	0.0103291	0.211194	0.00820994	1.25812	Eosinophils percent (%)	blood	NA	Calcium (mg)	nutrients	dietary interview	8	1	1	> BY & Bonf.	blood	dietary interview	39177	1	Dietary Interview+Behavior	1
expo	DR2TCALC	LBXHCT	-0.0188416	0.00768993	0.0440967	0.300008	-2.45016	1.2712	8.89843	0.213344	8	2	-7	-2	-0.0238428	0.00737945	-3.23097	0.00165674	0.000353279	0.316373	45563	-0.0238428	0.00165674	0.00737945	-3.23097	Hematocrit (%)	blood	NA	Calcium (mg)	nutrients	dietary interview	8	0.133075	1	> BY & Bonf.	blood	dietary interview	39177	1	Dietary Interview+Behavior	0.0466913
expo	DR2TCALC	LBXHGB	-0.0152908	0.00613331	0.0414104	0.411106	-2.49306	0.780413	5.46289	0	8	2	-5	-2	-0.0194208	0.00770218	-2.52147	0.013219	0.000234389	0.328974	45563	-0.0194208	0.013219	0.00770218	-2.52147	Hemoglobin (g/dL)	blood	NA	Calcium (mg)	nutrients	dietary interview	8	0.683596	1	> BY & Bonf.	blood	dietary interview	39177	1	Dietary Interview+Behavior	0.245289
expo	DR2TCALC	LBXLYPCT	0.025487	0.00940463	0.0301971	0.214682	2.71004	1.64308	11.5015	0.391386	8	2	7	2	0.0278551	0.00771493	3.61054	0.000473859	0.000482161	0.1276	45469	0.0278551	0.000473859	0.00771493	3.61054	Lymphocyte percent (%)	blood	NA	Calcium (mg)	nutrients	dietary interview	8	0.0473904	1	BY<0.05	blood	dietary interview	39177	1	Dietary Interview+Behavior	0.0269212
expo	DR2TCALC	LBXMC	0.0181536	0.00721176	0.0399727	0.468424	2.51722	0.842335	5.89634	0	8	2	9	2	0.0136347	0.00811257	1.68069	0.0958544	0.000115535	0.208924	45585	0.0136347	0.0958544	0.00811257	1.68069	Mean cell hemoglobin concentration (g/dL)	blood	NA	Calcium (mg)	nutrients	dietary interview	8	1	1	> BY & Bonf.	blood	dietary interview	39177	1	Dietary Interview+Behavior	1
expo	DR2TCALC	LBXMCVSI	-0.0322006	0.00937677	0.0109246	0.092599	-3.43408	2.39499	16.7649	0.582462	8	2	-9	-2	-0.0284613	0.00712803	-3.99287	0.000122593	0.000503402	0.175251	45563	-0.0284613	0.000122593	0.00712803	-3.99287	Mean cell volume (fL)	blood	NA	Calcium (mg)	nutrients	dietary interview	8	0.015209	1	BY<0.05	blood	dietary interview	39177	1	Dietary Interview+Behavior	0.00478095
expo	DR2TCALC	LBXMOPCT	-0.00236919	0.0110369	0.836152	0.884191	-0.21466	2.39847	16.7893	0.583068	8	2	1	0	0.00881439	0.00798903	1.10331	0.272463	4.82801e-05	0.0734801	45469	0.00881439	0.272463	0.00798903	1.10331	Monocyte percent (%)	blood	NA	Calcium (mg)	nutrients	dietary interview	8	1	1	> BY & Bonf.	blood	dietary interview	39177	1	Dietary Interview+Behavior	1
expo	DR2TCALC	LBXMPSI	-0.0184516	0.00740928	0.0415758	0.395395	-2.49034	0.821483	5.75038	0	8	2	-9	-2	-0.0217483	0.00896098	-2.427	0.0169606	0.000293935	0.0940461	45562	-0.0217483	0.0169606	0.00896098	-2.427	Mean platelet volume (fL)	blood	NA	Calcium (mg)	nutrients	dietary interview	8	0.830602	1	> BY & Bonf.	blood	dietary interview	39177	1	Dietary Interview+Behavior	1
expo	DR2TCALC	LBXNEPCT	-0.0260156	0.008032	0.0142728	0.190751	-3.239	1.23702	8.65914	0.191606	8	2	-7	-2	-0.0294628	0.00767666	-3.83797	0.000214276	0.000539425	0.114867	45469	-0.0294628	0.000214276	0.00767666	-3.83797	Segmented neutrophils percent (%)	blood	NA	Calcium (mg)	nutrients	dietary interview	8	0.0243515	1	BY<0.05	blood	dietary interview	39177	1	Dietary Interview+Behavior	0.0123258
expo	DR2TCALC	LBXPLTSI	-0.00460331	0.00840935	0.601111	0.826399	-0.547403	1.05077	7.35542	0.0483204	8	2	-1	0	-0.00291156	0.00865652	-0.336343	0.737296	5.26809e-06	0.143365	45562	-0.00291156	0.737296	0.00865652	-0.336343	Platelet count SI (1000 cells/uL)	blood	NA	Calcium (mg)	nutrients	dietary interview	8	1	1	> BY & Bonf.	blood	dietary interview	39177	1	Dietary Interview+Behavior	1
expo	DR2TCALC	LBXRBCSI	-0.00818978	0.00922053	0.403913	0.742025	-0.888212	1.82697	12.7888	0.452647	8	2	-9	-2	-0.0071036	0.00732837	-0.969329	0.334652	3.1359e-05	0.25109	45563	-0.0071036	0.334652	0.00732837	-0.969329	Red blood cell count (million cells/uL)	blood	NA	Calcium (mg)	nutrients	dietary interview	8	1	1	> BY & Bonf.	blood	dietary interview	39177	1	Dietary Interview+Behavior	1
expo	DR2TCALC	LBXRDW	-0.0153106	0.00796067	0.0958657	0.424548	-1.92328	1.25155	8.76086	0.200992	8	2	-9	-2	-0.0163711	0.00710693	-2.30354	0.0232572	0.000166556	0.210265	45563	-0.0163711	0.0232572	0.00710693	-2.30354	Red cell distribution width (%)	blood	NA	Calcium (mg)	nutrients	dietary interview	8	1	1	> BY & Bonf.	blood	dietary interview	39177	1	Dietary Interview+Behavior	0.601269
expo	DR2TCALC	LBXWBCSI	-0.0277864	0.00562143	0.00166956	0.222179	-4.94294	0.766006	5.36204	0	8	2	-9	-2	-0.0222706	0.00733223	-3.03736	0.00302382	0.000308226	0.0243388	45563	-0.0222706	0.00302382	0.00733223	-3.03736	White blood cell count (1000 cells/uL)	blood	NA	Calcium (mg)	nutrients	dietary interview	8	0.215168	1	> BY & Bonf.	blood	dietary interview	39177	1	Dietary Interview+Behavior	0.0702783
expo	DR2TCARB	LBDBANO	0.00640279	0.00806292	0.453211	0.876817	0.794103	0.667597	4.67318	0	8	2	3	0	0.00114085	0.0117659	0.0969626	0.922945	4.99763e-07	0.0165325	45469	0.00114085	0.922945	0.0117659	0.0969626	Basophils number (1000 cells/uL)	blood	NA	Carbohydrate (gm)	nutrients	dietary interview	8	1	1	> BY & Bonf.	blood	dietary interview	39177	1	Dietary Interview+Behavior	1
expo	DR2TCARB	LBDEONO	0.00837309	0.0136682	0.55951	0.634288	0.612596	2.88945	20.2262	0.653914	8	2	9	2	0.0153575	0.00861131	1.78341	0.0774648	9.05625e-05	0.0229465	45469	0.0153575	0.0774648	0.00861131	1.78341	Eosinophils number (1000 cells/uL)	blood	NA	Carbohydrate (gm)	nutrients	dietary interview	8	1	1	> BY & Bonf.	blood	dietary interview	39177	1	Dietary Interview+Behavior	1
expo	DR2TCARB	LBDLYMNO	-0.00114896	0.00479243	0.817397	0.946761	-0.239745	1.47197	10.3038	0.32064	8	2	1	0	0.00123607	0.00492941	0.250755	0.802503	5.86672e-07	0.0138978	45469	0.00123607	0.802503	0.00492941	0.250755	Lymphocyte number (1000 cells/uL)	blood	NA	Carbohydrate (gm)	nutrients	dietary interview	8	1	1	> BY & Bonf.	blood	dietary interview	39177	1	Dietary Interview+Behavior	1
expo	DR2TCARB	LBDMONO	-0.0236805	0.00910472	0.0353786	0.368017	-2.6009	0.907238	6.35067	0	8	2	-9	-2	-0.0253189	0.0112658	-2.24741	0.0267459	0.000246149	0.0511476	45469	-0.0253189	0.0267459	0.0112658	-2.24741	Monocyte number (1000 cells/uL)	blood	NA	Carbohydrate (gm)	nutrients	dietary interview	8	1	1	> BY & Bonf.	blood	dietary interview	39177	1	Dietary Interview+Behavior	0.609307
expo	DR2TCARB	LBDNENO	-0.0256504	0.00865048	0.02095	0.425862	-2.9652	0.564335	3.95034	0	8	2	-9	-2	-0.0285335	0.011972	-2.38336	0.0189879	0.00031262	0.051541	45469	-0.0285335	0.0189879	0.011972	-2.38336	Segmented neutrophils num (1000 cell/uL)	blood	NA	Carbohydrate (gm)	nutrients	dietary interview	8	0.905228	1	> BY & Bonf.	blood	dietary interview	39177	1	Dietary Interview+Behavior	0.355201
expo	DR2TCARB	LBXBAPCT	0.0187564	0.00783971	0.047993	0.586539	2.39249	0.840807	5.88565	0	8	2	9	2	0.00638731	0.0116044	0.550423	0.583221	1.56654e-05	0.0178755	45469	0.00638731	0.583221	0.0116044	0.550423	Basophils percent (%)	blood	NA	Carbohydrate (gm)	nutrients	dietary interview	8	1	1	> BY & Bonf.	blood	dietary interview	39177	1	Dietary Interview+Behavior	1
expo	DR2TCARB	LBXEOPCT	0.0271727	0.0102093	0.0323941	0.345877	2.66155	1.37964	9.65747	0.275173	8	2	9	2	0.0220131	0.00947886	2.32233	0.0221824	0.000186066	0.0319351	45469	0.0220131	0.0221824	0.00947886	2.32233	Eosinophils percent (%)	blood	NA	Carbohydrate (gm)	nutrients	dietary interview	8	1	1	> BY & Bonf.	blood	dietary interview	39177	1	Dietary Interview+Behavior	1
expo	DR2TCARB	LBXHCT	-0.052378	0.0102006	0.0013465	0.0178818	-5.13478	1.86763	13.0734	0.464561	8	2	-9	-2	-0.0529991	0.00856323	-6.18914	1.2455e-08	0.00107836	0.313685	45563	-0.0529991	1.2455e-08	0.00856323	-6.18914	Hematocrit (%)	blood	NA	Carbohydrate (gm)	nutrients	dietary interview	8	4.98608e-06	0.00154161	Bonf.<0.05	blood	dietary interview	39177	1	Dietary Interview+Behavior	1.24382e-06
expo	DR2TCARB	LBXHGB	-0.0527815	0.0104283	0.00146108	0.0117601	-5.06139	2.18517	15.2962	0.542369	8	2	-9	-2	-0.0531795	0.00817309	-6.50666	2.82852e-09	0.00108572	0.326228	45563	-0.0531795	2.82852e-09	0.00817309	-6.50666	Hemoglobin (g/dL)	blood	NA	Carbohydrate (gm)	nutrients	dietary interview	8	1.31483e-06	0.000350097	Bonf.<0.05	blood	dietary interview	39177	1	Dietary Interview+Behavior	2.76944e-07
expo	DR2TCARB	LBXLYPCT	0.0291222	0.009414	0.0174809	0.284606	3.0935	0.94595	6.62165	0	8	2	9	2	0.0336483	0.0103671	3.2457	0.00158096	0.000434744	0.125984	45469	0.0336483	0.00158096	0.0103671	3.2457	Lymphocyte percent (%)	blood	NA	Carbohydrate (gm)	nutrients	dietary interview	8	0.128069	1	> BY & Bonf.	blood	dietary interview	39177	1	Dietary Interview+Behavior	0.080776
expo	DR2TCARB	LBXMC	-0.01107	0.0108144	0.340077	0.709181	-1.02363	1.13353	7.93471	0.1178	8	2	-7	-2	-0.00723241	0.0101229	-0.714461	0.476558	2.00777e-05	0.211153	45585	-0.00723241	0.476558	0.0101229	-0.714461	Mean cell hemoglobin concentration (g/dL)	blood	NA	Carbohydrate (gm)	nutrients	dietary interview	8	1	1	> BY & Bonf.	blood	dietary interview	39177	1	Dietary Interview+Behavior	1
expo	DR2TCARB	LBXMCVSI	-0.0670185	0.00513613	3.61748e-06	0.0280882	-13.0484	0.243316	1.70321	0	8	2	-9	-2	-0.0643327	0.0113281	-5.67905	1.26093e-07	0.00158889	0.172107	45563	-0.0643327	1.26093e-07	0.0113281	-5.67905	Mean cell volume (fL)	blood	NA	Carbohydrate (gm)	nutrients	dietary interview	8	3.84841e-05	0.015607	Bonf.<0.05	blood	dietary interview	39177	1	Dietary Interview+Behavior	9.35899e-06
expo	DR2TCARB	LBXMOPCT	-0.00250897	0.00492775	0.626298	0.92737	-0.509152	0.2755	1.9285	0	8	2	-5	-2	-0.00131272	0.00932651	-0.140751	0.888341	6.61684e-07	0.0736205	45469	-0.00131272	0.888341	0.00932651	-0.140751	Monocyte percent (%)	blood	NA	Carbohydrate (gm)	nutrients	dietary interview	8	1	1	> BY & Bonf.	blood	dietary interview	39177	1	Dietary Interview+Behavior	1
expo	DR2TCARB	LBXMPSI	-0.0256675	0.00966662	0.0326909	0.414862	-2.65527	1.0887	7.62091	0.0814746	8	2	-9	-2	-0.0173672	0.0104628	-1.6599	0.0999763	0.000115795	0.0937436	45562	-0.0173672	0.0999763	0.0104628	-1.6599	Mean platelet volume (fL)	blood	NA	Carbohydrate (gm)	nutrients	dietary interview	8	1	1	> BY & Bonf.	blood	dietary interview	39177	1	Dietary Interview+Behavior	1
expo	DR2TCARB	LBXNEPCT	-0.0313655	0.00830324	0.00691479	0.264208	-3.7775	0.699776	4.89843	0	8	2	-9	-2	-0.0350858	0.0100967	-3.47497	0.000748938	0.000472684	0.113544	45469	-0.0350858	0.000748938	0.0100967	-3.47497	Segmented neutrophils percent (%)	blood	NA	Carbohydrate (gm)	nutrients	dietary interview	8	0.0693154	1	> BY & Bonf.	blood	dietary interview	39177	1	Dietary Interview+Behavior	0.0362788
expo	DR2TCARB	LBXPLTSI	0.00450053	0.0089069	0.628875	0.978311	0.505286	0.914082	6.39857	0	8	2	9	2	-0.00332408	0.0096416	-0.344765	0.730974	4.24201e-06	0.142415	45562	-0.00332408	0.730974	0.0096416	-0.344765	Platelet count SI (1000 cells/uL)	blood	NA	Carbohydrate (gm)	nutrients	dietary interview	8	1	1	> BY & Bonf.	blood	dietary interview	39177	1	Dietary Interview+Behavior	1
expo	DR2TCARB	LBXRBCSI	-0.0141178	0.00982333	0.193824	0.621281	-1.43717	1.26143	8.82999	0.207247	8	2	-9	-2	-0.0125941	0.00930176	-1.35395	0.178715	6.08927e-05	0.251188	45563	-0.0125941	0.178715	0.00930176	-1.35395	Red blood cell count (million cells/uL)	blood	NA	Carbohydrate (gm)	nutrients	dietary interview	8	1	1	> BY & Bonf.	blood	dietary interview	39177	1	Dietary Interview+Behavior	1
expo	DR2TCARB	LBXRDW	-0.0170051	0.00739045	0.0549138	0.530357	-2.30095	0.597674	4.18372	0	8	2	-9	-2	-0.0169511	0.0108508	-1.56221	0.121306	0.000110313	0.209449	45563	-0.0169511	0.121306	0.0108508	-1.56221	Red cell distribution width (%)	blood	NA	Carbohydrate (gm)	nutrients	dietary interview	8	1	1	> BY & Bonf.	blood	dietary interview	39177	1	Dietary Interview+Behavior	1
expo	DR2TCARB	LBXWBCSI	-0.0164401	0.0073577	0.0605757	0.500616	-2.23441	0.633653	4.43557	0	8	2	-9	-2	-0.0175184	0.00945964	-1.85191	0.0669034	0.000117819	0.0243935	45563	-0.0175184	0.0669034	0.00945964	-1.85191	White blood cell count (1000 cells/uL)	blood	NA	Carbohydrate (gm)	nutrients	dietary interview	8	1	1	> BY & Bonf.	blood	dietary interview	39177	1	Dietary Interview+Behavior	0.986789
expo	DR2TCHL	LBDBANO	-0.000313048	0.00794908	0.969864	0.962934	-0.0393816	0.701538	4.20923	0	7	2	-1	0	-3.02254e-05	0.0096777	-0.0031232	0.997515	5.36633e-10	0.0182935	39182	-3.02254e-05	0.997515	0.0096777	-0.0031232	Basophils number (1000 cells/uL)	blood	NA	Total choline (mg)	nutrients	dietary interview	7	1	1	> BY & Bonf.	blood	dietary interview	39177	1	Dietary Interview+Behavior	1
expo	DR2TCHL	LBDEONO	-7.53726e-05	0.00784699	0.992648	0.896538	-0.00960529	0.97946	5.87676	0	7	2	-3	-2	-0.00646558	0.0101443	-0.637363	0.525524	2.45556e-05	0.022442	39182	-0.00646558	0.525524	0.0101443	-0.637363	Eosinophils number (1000 cells/uL)	blood	NA	Total choline (mg)	nutrients	dietary interview	7	1	1	> BY & Bonf.	blood	dietary interview	39177	1	Dietary Interview+Behavior	1
expo	DR2TCHL	LBDLYMNO	-0.00161771	0.00634927	0.807396	0.891987	-0.254787	0.883694	5.30217	0	7	2	-9	-2	0.00130851	0.00548921	0.238378	0.812136	1.00574e-06	0.0148791	39182	0.00130851	0.812136	0.00548921	0.238378	Lymphocyte number (1000 cells/uL)	blood	NA	Total choline (mg)	nutrients	dietary interview	7	1	1	> BY & Bonf.	blood	dietary interview	39177	1	Dietary Interview+Behavior	1
expo	DR2TCHL	LBDMONO	-0.00679541	0.00935557	0.494973	0.742792	-0.726349	1.30363	7.82177	0.23291	7	2	-7	-2	-0.00690339	0.00852972	-0.809334	0.420481	2.79937e-05	0.0522316	39182	-0.00690339	0.420481	0.00852972	-0.809334	Monocyte number (1000 cells/uL)	blood	NA	Total choline (mg)	nutrients	dietary interview	7	1	1	> BY & Bonf.	blood	dietary interview	39177	1	Dietary Interview+Behavior	1
expo	DR2TCHL	LBDNENO	-0.015073	0.00862797	0.131235	0.532449	-1.74699	0.760855	4.56513	0	7	2	-9	-2	-0.0164133	0.0101801	-1.61229	0.110439	0.000158244	0.0527292	39182	-0.0164133	0.110439	0.0101801	-1.61229	Segmented neutrophils num (1000 cell/uL)	blood	NA	Total choline (mg)	nutrients	dietary interview	7	1	1	> BY & Bonf.	blood	dietary interview	39177	1	Dietary Interview+Behavior	1
expo	DR2TCHL	LBXBAPCT	0.00467552	0.0132845	0.736906	0.942306	0.351952	2.2021	13.2126	0.545887	7	2	3	2	-0.000528089	0.00986918	-0.053509	0.957446	1.63813e-07	0.0188302	39182	-0.000528089	0.957446	0.00986918	-0.053509	Basophils percent (%)	blood	NA	Total choline (mg)	nutrients	dietary interview	7	1	1	> BY & Bonf.	blood	dietary interview	39177	1	Dietary Interview+Behavior	1
expo	DR2TCHL	LBXEOPCT	0.00264543	0.0110314	0.818461	0.992042	0.239809	1.59379	9.56274	0.372564	7	2	7	2	-0.00349644	0.010138	-0.344885	0.730994	7.18105e-06	0.0315547	39182	-0.00349644	0.730994	0.010138	-0.344885	Eosinophils percent (%)	blood	NA	Total choline (mg)	nutrients	dietary interview	7	1	1	> BY & Bonf.	blood	dietary interview	39177	1	Dietary Interview+Behavior	1
expo	DR2TCHL	LBXHCT	0.0130505	0.0081722	0.161394	0.598088	1.59693	1.09966	6.59796	0.0906286	7	2	9	2	0.00671563	0.0085745	0.78321	0.435583	2.64892e-05	0.308539	39249	0.00671563	0.435583	0.0085745	0.78321	Hematocrit (%)	blood	NA	Total choline (mg)	nutrients	dietary interview	7	1	1	> BY & Bonf.	blood	dietary interview	39177	1	Dietary Interview+Behavior	1
expo	DR2TCHL	LBXHGB	0.0145433	0.00785672	0.113623	0.556352	1.85106	1.10648	6.6389	0.0962365	7	2	9	2	0.00655375	0.00839037	0.781103	0.436815	2.52275e-05	0.321931	39249	0.00655375	0.436815	0.00839037	0.781103	Hemoglobin (g/dL)	blood	NA	Total choline (mg)	nutrients	dietary interview	7	1	1	> BY & Bonf.	blood	dietary interview	39177	1	Dietary Interview+Behavior	1
expo	DR2TCHL	LBXLYPCT	0.00746186	0.00793262	0.383193	0.668711	0.940654	0.997514	5.98508	0	7	2	1	0	0.0100747	0.00868575	1.15991	0.249186	5.96213e-05	0.131988	39182	0.0100747	0.249186	0.00868575	1.15991	Lymphocyte percent (%)	blood	NA	Total choline (mg)	nutrients	dietary interview	7	1	1	> BY & Bonf.	blood	dietary interview	39177	1	Dietary Interview+Behavior	1
expo	DR2TCHL	LBXMC	-0.000402879	0.00969299	0.968195	0.985522	-0.0415639	1.32035	7.9221	0.242625	7	2	5	0	-4.27481e-05	0.00924463	-0.0046241	0.996321	1.07357e-09	0.222201	39271	-4.27481e-05	0.996321	0.00924463	-0.0046241	Mean cell hemoglobin concentration (g/dL)	blood	NA	Total choline (mg)	nutrients	dietary interview	7	1	1	> BY & Bonf.	blood	dietary interview	39177	1	Dietary Interview+Behavior	1
expo	DR2TCHL	LBXMCVSI	0.00870717	0.00601135	0.197656	0.627762	1.44846	0.625394	3.75237	0	7	2	9	2	0.0105443	0.00869257	1.21303	0.228329	6.53029e-05	0.163903	39249	0.0105443	0.228329	0.00869257	1.21303	Mean cell volume (fL)	blood	NA	Total choline (mg)	nutrients	dietary interview	7	1	1	> BY & Bonf.	blood	dietary interview	39177	1	Dietary Interview+Behavior	1
expo	DR2TCHL	LBXMOPCT	-0.00545834	0.0116594	0.656201	0.883101	-0.468148	2.3932	14.3592	0.58215	7	2	-1	0	0.0100146	0.0106895	0.936864	0.351364	5.89119e-05	0.0726004	39182	0.0100146	0.351364	0.0106895	0.936864	Monocyte percent (%)	blood	NA	Total choline (mg)	nutrients	dietary interview	7	1	1	> BY & Bonf.	blood	dietary interview	39177	1	Dietary Interview+Behavior	1
expo	DR2TCHL	LBXMPSI	0.00438161	0.0134281	0.755277	0.793652	0.326302	2.00737	12.0442	0.501837	7	2	3	2	0.00456675	0.00942394	0.48459	0.629158	1.22492e-05	0.102134	39248	0.00456675	0.629158	0.00942394	0.48459	Mean platelet volume (fL)	blood	NA	Total choline (mg)	nutrients	dietary interview	7	1	1	> BY & Bonf.	blood	dietary interview	39177	1	Dietary Interview+Behavior	1
expo	DR2TCHL	LBXNEPCT	-0.0120684	0.00803641	0.183849	0.627035	-1.50172	0.848855	5.09313	0	7	2	-1	0	-0.0102759	0.00939664	-1.09357	0.277096	6.20255e-05	0.117604	39182	-0.0102759	0.277096	0.00939664	-1.09357	Segmented neutrophils percent (%)	blood	NA	Total choline (mg)	nutrients	dietary interview	7	1	1	> BY & Bonf.	blood	dietary interview	39177	1	Dietary Interview+Behavior	1
expo	DR2TCHL	LBXPLTSI	-0.0271742	0.0116369	0.0582268	0.291799	-2.33518	1.36858	8.21147	0.269315	7	2	-9	-2	-0.0251929	0.00996834	-2.52729	0.0132602	0.000372779	0.138626	39248	-0.0251929	0.0132602	0.00996834	-2.52729	Platelet count SI (1000 cells/uL)	blood	NA	Total choline (mg)	nutrients	dietary interview	7	0.685189	1	> BY & Bonf.	blood	dietary interview	39177	1	Dietary Interview+Behavior	0.398508
expo	DR2TCHL	LBXRBCSI	0.00643829	0.00833652	0.469255	0.852435	0.7723	0.98411	5.90466	0	7	2	7	2	-7.73957e-06	0.00932517	-0.000829966	0.99934	3.51827e-11	0.249393	39249	-7.73957e-06	0.99934	0.00932517	-0.000829966	Red blood cell count (million cells/uL)	blood	NA	Total choline (mg)	nutrients	dietary interview	7	1	1	> BY & Bonf.	blood	dietary interview	39177	1	Dietary Interview+Behavior	1
expo	DR2TCHL	LBXRDW	-0.0191089	0.00534143	0.0116784	0.363614	-3.57749	0.574165	3.44499	0	7	2	-1	0	-0.0145645	0.00769251	-1.89334	0.0615624	0.000124591	0.206042	39249	-0.0145645	0.0615624	0.00769251	-1.89334	Red cell distribution width (%)	blood	NA	Total choline (mg)	nutrients	dietary interview	7	1	1	> BY & Bonf.	blood	dietary interview	39177	1	Dietary Interview+Behavior	1
expo	DR2TCHL	LBXWBCSI	-0.00950631	0.00806766	0.283278	0.587873	-1.17832	0.820552	4.92331	0	7	2	-9	-2	-0.010814	0.00847292	-1.2763	0.20517	6.86858e-05	0.024186	39249	-0.010814	0.20517	0.00847292	-1.2763	White blood cell count (1000 cells/uL)	blood	NA	Total choline (mg)	nutrients	dietary interview	7	1	1	> BY & Bonf.	blood	dietary interview	39177	1	Dietary Interview+Behavior	1
expo	DR2TCHOL	LBDBANO	-0.0050623	0.00719332	0.504317	0.939051	-0.703751	1.33912	9.37382	0.253239	8	2	-7	-2	0.00361519	0.00794679	0.454924	0.650121	9.76088e-06	0.0165853	45469	0.00361519	0.650121	0.00794679	0.454924	Basophils number (1000 cells/uL)	blood	NA	Cholesterol (mg)	nutrients	dietary interview	8	1	1	> BY & Bonf.	blood	dietary interview	39177	1	Dietary Interview+Behavior	1
expo	DR2TCHOL	LBDEONO	0.00731473	0.00743536	0.357999	0.794648	0.983777	1.1121	7.78469	0.100799	8	2	9	2	0.00146685	0.00763896	0.192022	0.848103	1.60693e-06	0.0232404	45469	0.00146685	0.848103	0.00763896	0.192022	Eosinophils number (1000 cells/uL)	blood	NA	Cholesterol (mg)	nutrients	dietary interview	8	1	1	> BY & Bonf.	blood	dietary interview	39177	1	Dietary Interview+Behavior	1
expo	DR2TCHOL	LBDLYMNO	0.0081871	0.0045426	0.114499	0.590964	1.80229	0.710746	4.97522	0	8	2	3	0	0.00874369	0.00515921	1.69477	0.0931402	5.70974e-05	0.01406	45469	0.00874369	0.0931402	0.00515921	1.69477	Lymphocyte number (1000 cells/uL)	blood	NA	Cholesterol (mg)	nutrients	dietary interview	8	1	1	> BY & Bonf.	blood	dietary interview	39177	1	Dietary Interview+Behavior	1
expo	DR2TCHOL	LBDMONO	0.00768275	0.00588828	0.233232	0.664116	1.30475	0.805633	5.63943	0	8	2	9	2	0.0089392	0.00701608	1.2741	0.205495	5.96793e-05	0.0512203	45469	0.0089392	0.205495	0.00701608	1.2741	Monocyte number (1000 cells/uL)	blood	NA	Cholesterol (mg)	nutrients	dietary interview	8	1	1	> BY & Bonf.	blood	dietary interview	39177	1	Dietary Interview+Behavior	1
expo	DR2TCHOL	LBDNENO	0.0232114	0.00837385	0.0276187	0.175887	2.77189	1.79471	12.5629	0.442805	8	2	9	2	0.02645	0.00649217	4.07414	9.09497e-05	0.000522491	0.0519279	45469	0.02645	9.09497e-05	0.00649217	4.07414	Segmented neutrophils num (1000 cell/uL)	blood	NA	Cholesterol (mg)	nutrients	dietary interview	8	0.0118489	1	BY<0.05	blood	dietary interview	39177	1	Dietary Interview+Behavior	0.003055
expo	DR2TCHOL	LBXBAPCT	-0.0135312	0.00946272	0.19581	0.546676	-1.42995	2.10641	14.7449	0.525259	8	2	-9	-2	-0.00944609	0.00883155	-1.06958	0.287306	6.66394e-05	0.0180165	45469	-0.00944609	0.287306	0.00883155	-1.06958	Basophils percent (%)	blood	NA	Cholesterol (mg)	nutrients	dietary interview	8	1	1	> BY & Bonf.	blood	dietary interview	39177	1	Dietary Interview+Behavior	1
expo	DR2TCHOL	LBXEOPCT	-0.00435975	0.00720139	0.564014	0.780555	-0.605405	1.04491	7.31438	0.0429814	8	2	-7	-2	-0.00879311	0.0076481	-1.14971	0.252925	5.77447e-05	0.0323536	45469	-0.00879311	0.252925	0.0076481	-1.14971	Eosinophils percent (%)	blood	NA	Cholesterol (mg)	nutrients	dietary interview	8	1	1	> BY & Bonf.	blood	dietary interview	39177	1	Dietary Interview+Behavior	1
expo	DR2TCHOL	LBXHCT	0.0160488	0.00460015	0.0101455	0.421643	3.48877	0.443388	3.10372	0	8	2	9	2	0.0160291	0.0073122	2.1921	0.0306239	0.000191818	0.317756	45563	0.0160291	0.0306239	0.0073122	2.1921	Hematocrit (%)	blood	NA	Cholesterol (mg)	nutrients	dietary interview	8	1	1	> BY & Bonf.	blood	dietary interview	39177	1	Dietary Interview+Behavior	0.507867
expo	DR2TCHOL	LBXHGB	0.0136223	0.00448271	0.0188775	0.465019	3.03885	0.474328	3.32029	0	8	2	9	2	0.0136205	0.00684469	1.98993	0.049249	0.000138502	0.329557	45563	0.0136205	0.049249	0.00684469	1.98993	Hemoglobin (g/dL)	blood	NA	Cholesterol (mg)	nutrients	dietary interview	8	1	1	> BY & Bonf.	blood	dietary interview	39177	1	Dietary Interview+Behavior	0.72177
expo	DR2TCHOL	LBXLYPCT	-0.0145834	0.00612393	0.0487834	0.422591	-2.38137	0.974185	6.8193	0	8	2	-9	-2	-0.0148851	0.00698083	-2.13228	0.0353609	0.000165474	0.127112	45469	-0.0148851	0.0353609	0.00698083	-2.13228	Lymphocyte percent (%)	blood	NA	Cholesterol (mg)	nutrients	dietary interview	8	1	1	> BY & Bonf.	blood	dietary interview	39177	1	Dietary Interview+Behavior	0.924574
expo	DR2TCHOL	LBXMC	-0.00930656	0.00476161	0.0915585	0.698006	-1.9545	0.409523	2.86666	0	8	2	-9	-2	-0.00737576	0.00749496	-0.984097	0.327374	4.06108e-05	0.210816	45585	-0.00737576	0.327374	0.00749496	-0.984097	Mean cell hemoglobin concentration (g/dL)	blood	NA	Cholesterol (mg)	nutrients	dietary interview	8	1	1	> BY & Bonf.	blood	dietary interview	39177	1	Dietary Interview+Behavior	1
expo	DR2TCHOL	LBXMCVSI	-0.00494498	0.00568692	0.413374	0.782141	-0.869535	0.673869	4.71708	0	8	2	-1	0	-0.00486909	0.00770253	-0.632142	0.528695	1.76998e-05	0.175343	45563	-0.00486909	0.528695	0.00770253	-0.632142	Mean cell volume (fL)	blood	NA	Cholesterol (mg)	nutrients	dietary interview	8	1	1	> BY & Bonf.	blood	dietary interview	39177	1	Dietary Interview+Behavior	1
expo	DR2TCHOL	LBXMOPCT	-0.0161659	0.00362927	0.00295625	0.477097	-4.45431	0.209892	1.46924	0	8	2	-9	-2	-0.0151401	0.00838266	-1.80612	0.0738201	0.000171192	0.0738264	45469	-0.0151401	0.0738201	0.00838266	-1.80612	Monocyte percent (%)	blood	NA	Cholesterol (mg)	nutrients	dietary interview	8	1	1	> BY & Bonf.	blood	dietary interview	39177	1	Dietary Interview+Behavior	1
expo	DR2TCHOL	LBXMPSI	0.00381829	0.00926455	0.692566	0.752412	0.41214	1.39955	9.79688	0.285487	8	2	9	2	0.0103376	0.00851062	1.21467	0.227268	7.97832e-05	0.0944825	45562	0.0103376	0.227268	0.00851062	1.21467	Mean platelet volume (fL)	blood	NA	Cholesterol (mg)	nutrients	dietary interview	8	1	1	> BY & Bonf.	blood	dietary interview	39177	1	Dietary Interview+Behavior	1
expo	DR2TCHOL	LBXNEPCT	0.0167083	0.00664527	0.0401428	0.345958	2.51432	1.05767	7.40372	0.0545288	8	2	9	2	0.0193039	0.00714969	2.69997	0.00810776	0.000278304	0.114668	45469	0.0193039	0.00810776	0.00714969	2.69997	Segmented neutrophils percent (%)	blood	NA	Cholesterol (mg)	nutrients	dietary interview	8	0.468927	1	> BY & Bonf.	blood	dietary interview	39177	1	Dietary Interview+Behavior	0.259101
expo	DR2TCHOL	LBXPLTSI	0.000541923	0.00761943	0.945289	0.969963	0.0711238	1.00411	7.02874	0.00408948	8	2	-1	0	-0.00188738	0.0081646	-0.231166	0.817644	2.65944e-06	0.142853	45562	-0.00188738	0.817644	0.0081646	-0.231166	Platelet count SI (1000 cells/uL)	blood	NA	Cholesterol (mg)	nutrients	dietary interview	8	1	1	> BY & Bonf.	blood	dietary interview	39177	1	Dietary Interview+Behavior	1
expo	DR2TCHOL	LBXRBCSI	0.0202109	0.00556528	0.00838001	0.306676	3.6316	0.70874	4.96118	0	8	2	9	2	0.0185337	0.00763322	2.42803	0.016915	0.000256447	0.251959	45563	0.0185337	0.016915	0.00763322	2.42803	Red blood cell count (million cells/uL)	blood	NA	Cholesterol (mg)	nutrients	dietary interview	8	0.828741	1	> BY & Bonf.	blood	dietary interview	39177	1	Dietary Interview+Behavior	0.381569
expo	DR2TCHOL	LBXRDW	0.00358928	0.0041318	0.413803	0.764466	0.868696	0.432203	3.02542	0	8	2	9	2	0.00642498	0.00658932	0.97506	0.331815	3.08189e-05	0.210462	45563	0.00642498	0.331815	0.00658932	0.97506	Red cell distribution width (%)	blood	NA	Cholesterol (mg)	nutrients	dietary interview	8	1	1	> BY & Bonf.	blood	dietary interview	39177	1	Dietary Interview+Behavior	1
expo	DR2TCHOL	LBXWBCSI	0.0252775	0.00607972	0.00425409	0.193646	4.15768	0.922646	6.45852	0	8	2	9	2	0.0229771	0.00630607	3.64364	0.000423001	0.000394151	0.024493	45563	0.0229771	0.000423001	0.00630607	3.64364	White blood cell count (1000 cells/uL)	blood	NA	Cholesterol (mg)	nutrients	dietary interview	8	0.0430851	1	BY<0.05	blood	dietary interview	39177	1	Dietary Interview+Behavior	0.0126401
expo	DR2TCOPP	LBDBANO	-0.0287108	0.00581741	0.00168404	0.252912	-4.93533	0.465615	3.2593	0	8	2	-9	-2	-0.0265793	0.00949394	-2.79961	0.00611005	0.000358217	0.0164518	45469	-0.0265793	0.00611005	0.00949394	-2.79961	Basophils number (1000 cells/uL)	blood	NA	Copper (mg)	nutrients	dietary interview	8	0.375324	1	> BY & Bonf.	blood	dietary interview	39177	1	Dietary Interview+Behavior	0.232613
expo	DR2TCOPP	LBDEONO	-0.0257502	0.00670988	0.006394	0.224779	-3.83765	0.738656	5.17059	0	8	2	-9	-2	-0.0291199	0.00857416	-3.39624	0.000971749	0.000429971	0.0222744	45469	-0.0291199	0.000971749	0.00857416	-3.39624	Eosinophils number (1000 cells/uL)	blood	NA	Copper (mg)	nutrients	dietary interview	8	0.0860976	1	> BY & Bonf.	blood	dietary interview	39177	1	Dietary Interview+Behavior	0.0621087
expo	DR2TCOPP	LBDLYMNO	-0.0165587	0.0049134	0.0119185	0.264117	-3.37011	0.839849	5.87894	0	8	2	-9	-2	-0.0141462	0.00552453	-2.56061	0.0118989	0.00010147	0.0127327	45469	-0.0141462	0.0118989	0.00552453	-2.56061	Lymphocyte number (1000 cells/uL)	blood	NA	Copper (mg)	nutrients	dietary interview	8	0.631717	1	> BY & Bonf.	blood	dietary interview	39177	1	Dietary Interview+Behavior	0.346586
expo	DR2TCOPP	LBDMONO	-0.0473166	0.00841616	0.000797314	0.0449079	-5.62211	1.06502	7.45513	0.0610488	8	2	-9	-2	-0.0482744	0.00911267	-5.29751	6.69686e-07	0.00118166	0.049963	45469	-0.0482744	6.69686e-07	0.00911267	-5.29751	Monocyte number (1000 cells/uL)	blood	NA	Copper (mg)	nutrients	dietary interview	8	0.000169238	0.0828898	BY<0.05	blood	dietary interview	39177	1	Dietary Interview+Behavior	5.92651e-05
expo	DR2TCOPP	LBDNENO	-0.0799557	0.00655447	5.69451e-06	0.00032095	-12.1986	0.709366	4.96557	0	8	2	-9	-2	-0.0845547	0.00901832	-9.37588	1.80686e-15	0.00362522	0.0530025	45469	-0.0845547	1.80686e-15	0.00901832	-9.37588	Segmented neutrophils num (1000 cell/uL)	blood	NA	Copper (mg)	nutrients	dietary interview	8	2.72163e-12	2.23643e-10	Bonf.<0.05	blood	dietary interview	39177	1	Dietary Interview+Behavior	2.8672e-13
expo	DR2TCOPP	LBXBAPCT	0.012062	0.00795992	0.173462	0.693309	1.51534	0.686286	4.804	0	8	2	5	2	0.0060888	0.0105272	0.578386	0.564266	1.87984e-05	0.0179542	45469	0.0060888	0.564266	0.0105272	0.578386	Basophils percent (%)	blood	NA	Copper (mg)	nutrients	dietary interview	8	1	1	> BY & Bonf.	blood	dietary interview	39177	1	Dietary Interview+Behavior	1
expo	DR2TCOPP	LBXEOPCT	1.93178e-05	0.00729056	0.99796	0.932823	0.0026497	1.0327	7.22892	0.0316668	8	2	-3	0	-0.0042501	0.00878641	-0.483713	0.629616	9.15918e-06	0.0320711	45469	-0.0042501	0.629616	0.00878641	-0.483713	Eosinophils percent (%)	blood	NA	Copper (mg)	nutrients	dietary interview	8	1	1	> BY & Bonf.	blood	dietary interview	39177	1	Dietary Interview+Behavior	1
expo	DR2TCOPP	LBXHCT	-0.0224386	0.00888743	0.039535	0.288119	-2.52475	1.39038	9.73267	0.280773	8	2	-7	-2	-0.0246881	0.0084828	-2.91037	0.00442454	0.000309125	0.318995	45563	-0.0246881	0.00442454	0.0084828	-2.91037	Hematocrit (%)	blood	NA	Copper (mg)	nutrients	dietary interview	8	0.291456	1	> BY & Bonf.	blood	dietary interview	39177	1	Dietary Interview+Behavior	0.106415
expo	DR2TCOPP	LBXHGB	-0.020737	0.00827188	0.0405788	0.319939	-2.50693	1.2875	9.01247	0.223298	8	2	-5	0	-0.0225971	0.00837019	-2.69971	0.00811368	0.000258978	0.33028	45563	-0.0225971	0.00811368	0.00837019	-2.69971	Hemoglobin (g/dL)	blood	NA	Copper (mg)	nutrients	dietary interview	8	0.469052	1	> BY & Bonf.	blood	dietary interview	39177	1	Dietary Interview+Behavior	0.161647
expo	DR2TCOPP	LBXLYPCT	0.0404796	0.0108544	0.00736539	0.0313752	3.72931	2.07242	14.507	0.517473	8	2	1	0	0.0569316	0.00914902	6.22269	1.06643e-08	0.00164348	0.128757	45469	0.0569316	1.06643e-08	0.00914902	6.22269	Lymphocyte percent (%)	blood	NA	Copper (mg)	nutrients	dietary interview	8	4.34459e-06	0.00131996	Bonf.<0.05	blood	dietary interview	39177	1	Dietary Interview+Behavior	3.06721e-06
expo	DR2TCOPP	LBXMC	0.00926632	0.0110695	0.430182	0.761597	0.837105	1.22661	8.58628	0.184746	8	2	7	2	0.0059468	0.0103686	0.573541	0.567529	1.79379e-05	0.209869	45585	0.0059468	0.567529	0.0103686	0.573541	Mean cell hemoglobin concentration (g/dL)	blood	NA	Copper (mg)	nutrients	dietary interview	8	1	1	> BY & Bonf.	blood	dietary interview	39177	1	Dietary Interview+Behavior	1
expo	DR2TCOPP	LBXMCVSI	-0.00842896	0.00721586	0.281001	0.771714	-1.16811	0.612451	4.28716	0	8	2	5	0	-0.00727817	0.00978839	-0.743552	0.45884	2.6866e-05	0.169	45563	-0.00727817	0.45884	0.00978839	-0.743552	Mean cell volume (fL)	blood	NA	Copper (mg)	nutrients	dietary interview	8	1	1	> BY & Bonf.	blood	dietary interview	39177	1	Dietary Interview+Behavior	1
expo	DR2TCOPP	LBXMOPCT	0.0200995	0.0108288	0.105814	0.380388	1.85611	1.51489	10.6042	0.339884	8	2	9	2	0.0251066	0.0101592	2.47132	0.0151013	0.000319621	0.0737566	45469	0.0251066	0.0151013	0.0101592	2.47132	Monocyte percent (%)	blood	NA	Copper (mg)	nutrients	dietary interview	8	0.757724	1	> BY & Bonf.	blood	dietary interview	39177	1	Dietary Interview+Behavior	0.574327
expo	DR2TCOPP	LBXMPSI	-0.000163494	0.0165306	0.992385	0.982382	-0.00989038	4.69884	32.8919	0.787182	8	2	-7	-2	0.0010455	0.00804628	0.129935	0.896871	5.54374e-07	0.0945434	45562	0.0010455	0.896871	0.00804628	0.129935	Mean platelet volume (fL)	blood	NA	Copper (mg)	nutrients	dietary interview	8	1	1	> BY & Bonf.	blood	dietary interview	39177	1	Dietary Interview+Behavior	1
expo	DR2TCOPP	LBXNEPCT	-0.0438577	0.00907311	0.00189116	0.0222131	-4.83381	1.56722	10.9705	0.361927	8	2	-1	0	-0.0559806	0.00892103	-6.27513	8.36103e-09	0.00158904	0.11626	45469	-0.0559806	8.36103e-09	0.00892103	-6.27513	Segmented neutrophils percent (%)	blood	NA	Copper (mg)	nutrients	dietary interview	8	3.49124e-06	0.00103488	Bonf.<0.05	blood	dietary interview	39177	1	Dietary Interview+Behavior	2.02506e-06
expo	DR2TCOPP	LBXPLTSI	-0.0356978	0.00958962	0.00743116	0.129989	-3.72255	1.26907	8.88352	0.212024	8	2	-9	-2	-0.0356479	0.00851492	-4.18652	5.98149e-05	0.000644504	0.141701	45562	-0.0356479	5.98149e-05	0.00851492	-4.18652	Platelet count SI (1000 cells/uL)	blood	NA	Copper (mg)	nutrients	dietary interview	8	0.00827479	1	BY<0.05	blood	dietary interview	39177	1	Dietary Interview+Behavior	0.00542526
expo	DR2TCOPP	LBXRBCSI	-0.0264432	0.00992244	0.0322329	0.297467	-2.66499	1.78596	12.5017	0.440077	8	2	-9	-2	-0.0202079	0.0080996	-2.49493	0.0141872	0.00020711	0.249279	45563	-0.0202079	0.0141872	0.0080996	-2.49493	Red blood cell count (million cells/uL)	blood	NA	Copper (mg)	nutrients	dietary interview	8	0.721898	1	> BY & Bonf.	blood	dietary interview	39177	1	Dietary Interview+Behavior	0.331408
expo	DR2TCOPP	LBXRDW	-0.043529	0.00689754	0.000399985	0.0632916	-6.31081	0.772298	5.40608	0	8	2	-9	-2	-0.0395328	0.00846782	-4.66859	9.17191e-06	0.000792635	0.208995	45563	-0.0395328	9.17191e-06	0.00846782	-4.66859	Red cell distribution width (%)	blood	NA	Copper (mg)	nutrients	dietary interview	8	0.00165746	1	BY<0.05	blood	dietary interview	39177	1	Dietary Interview+Behavior	0.000639509
expo	DR2TCOPP	LBXWBCSI	-0.0683971	0.00635271	1.31206e-05	0.000331727	-10.7666	0.891784	6.24249	0	8	2	-9	-2	-0.0687136	0.00762283	-9.01419	1.14581e-14	0.00239466	0.0229382	45563	-0.0687136	1.14581e-14	0.00762283	-9.01419	White blood cell count (1000 cells/uL)	blood	NA	Copper (mg)	nutrients	dietary interview	8	1.51335e-11	1.41822e-09	Bonf.<0.05	blood	dietary interview	39177	1	Dietary Interview+Behavior	1.50652e-12
expo	DR2TCRYP	LBDBANO	-0.0173576	0.00360544	0.00193415	0.268658	-4.81429	0.424619	2.97233	0	8	2	-9	-2	-0.0203532	0.00673317	-3.02283	0.00316022	0.000383423	0.0166802	45469	-0.0203532	0.00316022	0.00673317	-3.02283	Basophils number (1000 cells/uL)	blood	NA	Beta-cryptoxanthin (mcg)	nutrients	dietary interview	8	0.222895	1	> BY & Bonf.	blood	dietary interview	39177	1	Dietary Interview+Behavior	0.137196
expo	DR2TCRYP	LBDEONO	-0.0071489	0.0118112	0.564102	0.589435	-0.605265	3.64724	25.5307	0.72582	8	2	-9	-2	-0.011211	0.00674281	-1.66266	0.0994217	0.000116332	0.0231761	45469	-0.011211	0.0994217	0.00674281	-1.66266	Eosinophils number (1000 cells/uL)	blood	NA	Beta-cryptoxanthin (mcg)	nutrients	dietary interview	8	1	1	> BY & Bonf.	blood	dietary interview	39177	1	Dietary Interview+Behavior	1
expo	DR2TCRYP	LBDLYMNO	-0.0125294	0.00447702	0.0265775	0.226893	-2.7986	0.973598	6.81519	0	8	2	-9	-2	-0.0127449	0.00423221	-3.01141	0.00327142	0.000150344	0.0137514	45469	-0.0127449	0.00327142	0.00423221	-3.01141	Lymphocyte number (1000 cells/uL)	blood	NA	Beta-cryptoxanthin (mcg)	nutrients	dietary interview	8	0.229199	1	> BY & Bonf.	blood	dietary interview	39177	1	Dietary Interview+Behavior	0.12978
expo	DR2TCRYP	LBDMONO	-0.0175955	0.0053225	0.0130151	0.342513	-3.30588	0.785219	5.49653	0	8	2	-9	-2	-0.0168239	0.00738599	-2.27781	0.0248034	0.000261978	0.0510664	45469	-0.0168239	0.0248034	0.00738599	-2.27781	Monocyte number (1000 cells/uL)	blood	NA	Beta-cryptoxanthin (mcg)	nutrients	dietary interview	8	1	1	> BY & Bonf.	blood	dietary interview	39177	1	Dietary Interview+Behavior	0.582354
expo	DR2TCRYP	LBDNENO	-0.0217212	0.00583731	0.00744524	0.258643	-3.72111	0.834065	5.83845	0	8	2	-9	-2	-0.0200466	0.00700042	-2.86362	0.00507561	0.000371957	0.051884	45469	-0.0200466	0.00507561	0.00700042	-2.86362	Segmented neutrophils num (1000 cell/uL)	blood	NA	Beta-cryptoxanthin (mcg)	nutrients	dietary interview	8	0.324273	1	> BY & Bonf.	blood	dietary interview	39177	1	Dietary Interview+Behavior	0.115629
expo	DR2TCRYP	LBXBAPCT	-0.0100751	0.0041162	0.0442582	0.528624	-2.44767	0.595476	4.16833	0	8	2	-9	-2	-0.00967367	0.00582914	-1.65954	0.10005	8.66154e-05	0.0180083	45469	-0.00967367	0.10005	0.00582914	-1.65954	Basophils percent (%)	blood	NA	Beta-cryptoxanthin (mcg)	nutrients	dietary interview	8	1	1	> BY & Bonf.	blood	dietary interview	39177	1	Dietary Interview+Behavior	1
expo	DR2TCRYP	LBXEOPCT	-0.00288285	0.0110489	0.801665	0.854953	-0.260918	3.16181	22.1327	0.683725	8	2	-7	-2	-0.0020008	0.00658468	-0.303857	0.76185	3.70526e-06	0.0323445	45469	-0.0020008	0.76185	0.00658468	-0.303857	Eosinophils percent (%)	blood	NA	Beta-cryptoxanthin (mcg)	nutrients	dietary interview	8	1	1	> BY & Bonf.	blood	dietary interview	39177	1	Dietary Interview+Behavior	1
expo	DR2TCRYP	LBXHCT	-0.0251661	0.00630742	0.00525701	0.0841015	-3.98991	1.56099	10.927	0.359383	8	2	-9	-2	-0.0254689	0.0056052	-4.54379	1.50771e-05	0.00060023	0.316845	45563	-0.0254689	1.50771e-05	0.0056052	-4.54379	Hematocrit (%)	blood	NA	Beta-cryptoxanthin (mcg)	nutrients	dietary interview	8	0.00253591	1	BY<0.05	blood	dietary interview	39177	1	Dietary Interview+Behavior	0.000752836
expo	DR2TCRYP	LBXHGB	-0.0242943	0.00591331	0.00452489	0.0859037	-4.10842	1.41656	9.91589	0.294062	8	2	-9	-2	-0.0252376	0.00544517	-4.63485	1.04992e-05	0.000589377	0.327602	45563	-0.0252376	1.04992e-05	0.00544517	-4.63485	Hemoglobin (g/dL)	blood	NA	Beta-cryptoxanthin (mcg)	nutrients	dietary interview	8	0.00185979	1	BY<0.05	blood	dietary interview	39177	1	Dietary Interview+Behavior	0.000483155
expo	DR2TCRYP	LBXLYPCT	0.00147306	0.00509799	0.78099	0.941644	0.28895	0.700431	4.90302	0	8	2	1	0	0.00153519	0.00641151	0.239443	0.811238	2.18141e-06	0.127518	45469	0.00153519	0.811238	0.00641151	0.239443	Lymphocyte percent (%)	blood	NA	Beta-cryptoxanthin (mcg)	nutrients	dietary interview	8	1	1	> BY & Bonf.	blood	dietary interview	39177	1	Dietary Interview+Behavior	1
expo	DR2TCRYP	LBXMC	-0.00414384	0.00277648	0.179207	0.848192	-1.49248	0.171531	1.20071	0	8	2	-9	-2	-0.00314257	0.00700534	-0.448597	0.654665	9.13856e-06	0.210864	45585	-0.00314257	0.654665	0.00700534	-0.448597	Mean cell hemoglobin concentration (g/dL)	blood	NA	Beta-cryptoxanthin (mcg)	nutrients	dietary interview	8	1	1	> BY & Bonf.	blood	dietary interview	39177	1	Dietary Interview+Behavior	1
expo	DR2TCRYP	LBXMCVSI	-0.00708886	0.00607371	0.28137	0.707433	-1.16714	0.929975	6.50982	0	8	2	-1	0	-0.00607697	0.00653042	-0.930564	0.354255	3.41722e-05	0.174998	45563	-0.00607697	0.354255	0.00653042	-0.930564	Mean cell volume (fL)	blood	NA	Beta-cryptoxanthin (mcg)	nutrients	dietary interview	8	1	1	> BY & Bonf.	blood	dietary interview	39177	1	Dietary Interview+Behavior	1
expo	DR2TCRYP	LBXMOPCT	0.00620551	0.00779842	0.452319	0.808321	0.79574	1.46713	10.2699	0.318397	8	2	7	2	0.00287581	0.00665112	0.43238	0.666369	7.6548e-06	0.0736452	45469	0.00287581	0.666369	0.00665112	0.43238	Monocyte percent (%)	blood	NA	Beta-cryptoxanthin (mcg)	nutrients	dietary interview	8	1	1	> BY & Bonf.	blood	dietary interview	39177	1	Dietary Interview+Behavior	1
expo	DR2TCRYP	LBXMPSI	0.000538697	0.0064042	0.935319	0.983859	0.0841162	0.932658	6.52861	0	8	2	-1	2	-0.00224651	0.00696698	-0.32245	0.747765	4.66997e-06	0.0947762	45562	-0.00224651	0.747765	0.00696698	-0.32245	Mean platelet volume (fL)	blood	NA	Beta-cryptoxanthin (mcg)	nutrients	dietary interview	8	1	1	> BY & Bonf.	blood	dietary interview	39177	1	Dietary Interview+Behavior	1
expo	DR2TCRYP	LBXNEPCT	-0.00137023	0.00557477	0.812895	0.958596	-0.245792	0.845563	5.91894	0	8	2	-1	0	-0.00109476	0.0064099	-0.170792	0.864722	1.1093e-06	0.115001	45469	-0.00109476	0.864722	0.0064099	-0.170792	Segmented neutrophils percent (%)	blood	NA	Beta-cryptoxanthin (mcg)	nutrients	dietary interview	8	1	1	> BY & Bonf.	blood	dietary interview	39177	1	Dietary Interview+Behavior	1
expo	DR2TCRYP	LBXPLTSI	-0.0199544	0.00855276	0.0523744	0.324311	-2.3331	1.67486	11.724	0.402933	8	2	-9	-2	-0.0173785	0.00708839	-2.45169	0.0159012	0.000279463	0.143159	45562	-0.0173785	0.0159012	0.00708839	-2.45169	Platelet count SI (1000 cells/uL)	blood	NA	Beta-cryptoxanthin (mcg)	nutrients	dietary interview	8	0.7892	1	> BY & Bonf.	blood	dietary interview	39177	1	Dietary Interview+Behavior	0.438171
expo	DR2TCRYP	LBXRBCSI	-0.0217253	0.00617931	0.00978251	0.228518	-3.51582	0.963542	6.7448	0	8	2	-9	-2	-0.0216157	0.00641134	-3.37148	0.00105381	0.000432353	0.248396	45563	-0.0216157	0.00105381	0.00641134	-3.37148	Red blood cell count (million cells/uL)	blood	NA	Beta-cryptoxanthin (mcg)	nutrients	dietary interview	8	0.0919022	1	> BY & Bonf.	blood	dietary interview	39177	1	Dietary Interview+Behavior	0.0415952
expo	DR2TCRYP	LBXRDW	-0.0123589	0.00531908	0.053119	0.537259	-2.32351	0.674267	4.71987	0	8	2	-1	0	-0.00950485	0.00656034	-1.44883	0.150421	8.35967e-05	0.211697	45563	-0.00950485	0.150421	0.00656034	-1.44883	Red cell distribution width (%)	blood	NA	Beta-cryptoxanthin (mcg)	nutrients	dietary interview	8	1	1	> BY & Bonf.	blood	dietary interview	39177	1	Dietary Interview+Behavior	1
expo	DR2TCRYP	LBXWBCSI	-0.0261019	0.00484865	0.00102668	0.158917	-5.38334	0.587836	4.11485	0	8	2	-9	-2	-0.0224009	0.00636638	-3.51862	0.000647131	0.000464333	0.0240208	45563	-0.0224009	0.000647131	0.00636638	-3.51862	White blood cell count (1000 cells/uL)	blood	NA	Beta-cryptoxanthin (mcg)	nutrients	dietary interview	8	0.0613052	1	> BY & Bonf.	blood	dietary interview	39177	1	Dietary Interview+Behavior	0.0183827
expo	DR2TFA	LBDBANO	0.00727572	0.00898631	0.44479	0.85771	0.809645	1.45651	10.1956	0.313428	8	2	3	0	-0.000747755	0.00835582	-0.0894892	0.928867	4.63695e-07	0.0164857	45469	-0.000747755	0.928867	0.00835582	-0.0894892	Basophils number (1000 cells/uL)	blood	NA	Folic acid (mcg)	nutrients	dietary interview	8	1	1	> BY & Bonf.	blood	dietary interview	39177	1	Dietary Interview+Behavior	1
expo	DR2TFA	LBDEONO	0.0108612	0.00749596	0.190627	0.625132	1.44894	1.59401	11.1581	0.37265	8	2	9	2	0.00753225	0.00749593	1.00485	0.317326	4.70504e-05	0.0228184	45469	0.00753225	0.317326	0.00749593	1.00485	Eosinophils number (1000 cells/uL)	blood	NA	Folic acid (mcg)	nutrients	dietary interview	8	1	1	> BY & Bonf.	blood	dietary interview	39177	1	Dietary Interview+Behavior	1
expo	DR2TFA	LBDLYMNO	0.00990321	0.00463272	0.0698749	0.785643	2.13766	1.20267	8.41871	0.168519	8	2	9	2	0.00454251	0.00470794	0.964862	0.336874	1.71122e-05	0.0137815	45469	0.00454251	0.336874	0.00470794	0.964862	Lymphocyte number (1000 cells/uL)	blood	NA	Folic acid (mcg)	nutrients	dietary interview	8	1	1	> BY & Bonf.	blood	dietary interview	39177	1	Dietary Interview+Behavior	1
expo	DR2TFA	LBDMONO	-0.016796	0.00993605	0.134794	0.472543	-1.69041	2.09449	14.6614	0.522557	8	2	-9	-2	-0.0101134	0.00849344	-1.19073	0.236497	8.48217e-05	0.0513975	45469	-0.0101134	0.236497	0.00849344	-1.19073	Monocyte number (1000 cells/uL)	blood	NA	Folic acid (mcg)	nutrients	dietary interview	8	1	1	> BY & Bonf.	blood	dietary interview	39177	1	Dietary Interview+Behavior	1
expo	DR2TFA	LBDNENO	0.0034177	0.00544421	0.550079	0.887156	0.627767	0.552238	3.86567	0	8	2	1	0	0.00118896	0.00797506	0.149085	0.881778	1.17233e-06	0.0518441	45469	0.00118896	0.881778	0.00797506	0.149085	Segmented neutrophils num (1000 cell/uL)	blood	NA	Folic acid (mcg)	nutrients	dietary interview	8	1	1	> BY & Bonf.	blood	dietary interview	39177	1	Dietary Interview+Behavior	1
expo	DR2TFA	LBXBAPCT	-0.0049669	0.00555137	0.400656	0.68231	-0.894715	0.744452	5.21117	0	8	2	-9	-2	-0.0128732	0.00819639	-1.57059	0.119345	0.000137431	0.0174434	45469	-0.0128732	0.119345	0.00819639	-1.57059	Basophils percent (%)	blood	NA	Folic acid (mcg)	nutrients	dietary interview	8	1	1	> BY & Bonf.	blood	dietary interview	39177	1	Dietary Interview+Behavior	1
expo	DR2TFA	LBXEOPCT	0.00777342	0.00665063	0.280733	0.682223	1.16882	1.20421	8.42948	0.169581	8	2	9	2	0.0066226	0.00725648	0.912646	0.36356	3.63723e-05	0.0318705	45469	0.0066226	0.36356	0.00725648	0.912646	Eosinophils percent (%)	blood	NA	Folic acid (mcg)	nutrients	dietary interview	8	1	1	> BY & Bonf.	blood	dietary interview	39177	1	Dietary Interview+Behavior	1
expo	DR2TFA	LBXHCT	-0.0169094	0.00475477	0.00926524	0.434787	-3.5563	0.467247	3.27073	0	8	2	-9	-2	-0.0140704	0.0074522	-1.88809	0.061828	0.000164132	0.317418	45563	-0.0140704	0.061828	0.0074522	-1.88809	Hematocrit (%)	blood	NA	Folic acid (mcg)	nutrients	dietary interview	8	1	1	> BY & Bonf.	blood	dietary interview	39177	1	Dietary Interview+Behavior	0.88481
expo	DR2TFA	LBXHGB	-0.0135636	0.00525453	0.0364031	0.502469	-2.5813	0.631232	4.41862	0	8	2	-9	-2	-0.012315	0.00708793	-1.73745	0.0852963	0.000125732	0.32941	45563	-0.012315	0.0852963	0.00708793	-1.73745	Hemoglobin (g/dL)	blood	NA	Folic acid (mcg)	nutrients	dietary interview	8	1	1	> BY & Bonf.	blood	dietary interview	39177	1	Dietary Interview+Behavior	1
expo	DR2TFA	LBXLYPCT	0.00606616	0.00773298	0.458494	0.765151	0.784453	1.30117	9.1082	0.231462	8	2	9	2	0.00807795	0.00732117	1.10337	0.272438	5.41148e-05	0.126242	45469	0.00807795	0.272438	0.00732117	1.10337	Lymphocyte percent (%)	blood	NA	Folic acid (mcg)	nutrients	dietary interview	8	1	1	> BY & Bonf.	blood	dietary interview	39177	1	Dietary Interview+Behavior	1
expo	DR2TFA	LBXMC	0.00508005	0.00760738	0.525672	0.847556	0.667778	0.938441	6.56909	0	8	2	9	2	0.00123643	0.00878584	0.140729	0.888359	1.26741e-06	0.210569	45585	0.00123643	0.888359	0.00878584	0.140729	Mean cell hemoglobin concentration (g/dL)	blood	NA	Folic acid (mcg)	nutrients	dietary interview	8	1	1	> BY & Bonf.	blood	dietary interview	39177	1	Dietary Interview+Behavior	1
expo	DR2TFA	LBXMCVSI	-0.0197592	0.00742501	0.0324124	0.30259	-2.66116	1.19187	8.3431	0.160983	8	2	-9	-2	-0.021152	0.0070111	-3.01693	0.00321719	0.000370922	0.172459	45563	-0.021152	0.00321719	0.0070111	-3.01693	Mean cell volume (fL)	blood	NA	Folic acid (mcg)	nutrients	dietary interview	8	0.226096	1	> BY & Bonf.	blood	dietary interview	39177	1	Dietary Interview+Behavior	0.0745322
expo	DR2TFA	LBXMOPCT	-0.0152681	0.00658315	0.0534524	0.430662	-2.31926	0.835722	5.85005	0	8	2	-9	-2	-0.0166965	0.00765795	-2.18028	0.0315131	0.000231188	0.0738051	45469	-0.0166965	0.0315131	0.00765795	-2.18028	Monocyte percent (%)	blood	NA	Folic acid (mcg)	nutrients	dietary interview	8	1	1	> BY & Bonf.	blood	dietary interview	39177	1	Dietary Interview+Behavior	0.966787
expo	DR2TFA	LBXMPSI	-0.00847185	0.00548384	0.166292	0.700898	-1.54487	0.609048	4.26334	0	8	2	-9	-2	-0.00775685	0.00853529	-0.908797	0.365579	4.98828e-05	0.0933179	45562	-0.00775685	0.365579	0.00853529	-0.908797	Mean platelet volume (fL)	blood	NA	Folic acid (mcg)	nutrients	dietary interview	8	1	1	> BY & Bonf.	blood	dietary interview	39177	1	Dietary Interview+Behavior	1
expo	DR2TFA	LBXNEPCT	-0.00342941	0.00758603	0.664895	0.902346	-0.452069	1.2588	8.81159	0.205591	8	2	-7	-2	-0.00406388	0.00721532	-0.56323	0.574503	1.36961e-05	0.113802	45469	-0.00406388	0.574503	0.00721532	-0.56323	Segmented neutrophils percent (%)	blood	NA	Folic acid (mcg)	nutrients	dietary interview	8	1	1	> BY & Bonf.	blood	dietary interview	39177	1	Dietary Interview+Behavior	1
expo	DR2TFA	LBXPLTSI	0.00766328	0.00810133	0.375684	0.791239	0.945928	1.33458	9.34208	0.250702	8	2	9	2	0.00376666	0.00783482	0.480759	0.631708	1.17623e-05	0.142045	45562	0.00376666	0.631708	0.00783482	0.480759	Platelet count SI (1000 cells/uL)	blood	NA	Folic acid (mcg)	nutrients	dietary interview	8	1	1	> BY & Bonf.	blood	dietary interview	39177	1	Dietary Interview+Behavior	1
expo	DR2TFA	LBXRBCSI	-0.0022923	0.00337223	0.518497	0.888931	-0.679759	0.298004	2.08603	0	8	2	-3	0	-0.0017772	0.00677966	-0.262138	0.793739	2.61851e-06	0.252173	45563	-0.0017772	0.793739	0.00677966	-0.262138	Red blood cell count (million cells/uL)	blood	NA	Folic acid (mcg)	nutrients	dietary interview	8	1	1	> BY & Bonf.	blood	dietary interview	39177	1	Dietary Interview+Behavior	1
expo	DR2TFA	LBXRDW	-0.0069799	0.00851271	0.439274	0.551282	-0.819938	1.44245	10.0972	0.306737	8	2	-9	-2	-0.0172512	0.00790327	-2.18279	0.0313226	0.000246728	0.20816	45563	-0.0172512	0.0313226	0.00790327	-2.18279	Red cell distribution width (%)	blood	NA	Folic acid (mcg)	nutrients	dietary interview	8	1	1	> BY & Bonf.	blood	dietary interview	39177	1	Dietary Interview+Behavior	0.754667
expo	DR2TFA	LBXWBCSI	0.00780034	0.00458573	0.132735	0.785599	1.701	0.570425	3.99297	0	8	2	9	2	0.00380175	0.00744648	0.510543	0.610764	1.19825e-05	0.024413	45563	0.00380175	0.610764	0.00744648	0.510543	White blood cell count (1000 cells/uL)	blood	NA	Folic acid (mcg)	nutrients	dietary interview	8	1	1	> BY & Bonf.	blood	dietary interview	39177	1	Dietary Interview+Behavior	1
expo	DR2TFDFE	LBDBANO	-0.0182858	0.0076939	0.0491227	0.418224	-2.37666	0.987316	6.91121	0	8	2	-9	-2	-0.0198591	0.00829227	-2.39489	0.0184321	0.000263243	0.0161648	45469	-0.0198591	0.0184321	0.00829227	-2.39489	Basophils number (1000 cells/uL)	blood	NA	Folate as dietary folate equivalents (mcg)	nutrients	dietary interview	8	0.885102	1	> BY & Bonf.	blood	dietary interview	39177	1	Dietary Interview+Behavior	0.552303
expo	DR2TFDFE	LBDEONO	-0.00882416	0.0102263	0.41678	0.644975	-0.862888	2.16468	15.1528	0.538039	8	2	-9	-2	-0.00834413	0.00794929	-1.04967	0.296326	4.64729e-05	0.0232831	45469	-0.00834413	0.296326	0.00794929	-1.04967	Eosinophils number (1000 cells/uL)	blood	NA	Folate as dietary folate equivalents (mcg)	nutrients	dietary interview	8	1	1	> BY & Bonf.	blood	dietary interview	39177	1	Dietary Interview+Behavior	1
expo	DR2TFDFE	LBDLYMNO	0.00213649	0.00386932	0.598016	0.689694	0.552163	1.68115	11.768	0.405167	8	2	3	2	-0.00513453	0.00482471	-1.06421	0.28972	1.7597e-05	0.0139798	45469	-0.00513453	0.28972	0.00482471	-1.06421	Lymphocyte number (1000 cells/uL)	blood	NA	Folate as dietary folate equivalents (mcg)	nutrients	dietary interview	8	1	1	> BY & Bonf.	blood	dietary interview	39177	1	Dietary Interview+Behavior	1
expo	DR2TFDFE	LBDMONO	-0.0236008	0.00921404	0.0374752	0.271524	-2.5614	1.28098	8.96689	0.21935	8	2	-9	-2	-0.0273965	0.00875374	-3.12969	0.00227677	0.000500989	0.0512189	45469	-0.0273965	0.00227677	0.00875374	-3.12969	Monocyte number (1000 cells/uL)	blood	NA	Folate as dietary folate equivalents (mcg)	nutrients	dietary interview	8	0.17194	1	> BY & Bonf.	blood	dietary interview	39177	1	Dietary Interview+Behavior	0.0793738
expo	DR2TFDFE	LBDNENO	-0.0407617	0.00708341	0.000695172	0.0830406	-5.75453	0.738954	5.17268	0	8	2	-9	-2	-0.0423969	0.00864895	-4.90197	3.54714e-06	0.00119979	0.0512264	45469	-0.0423969	3.54714e-06	0.00864895	-4.90197	Segmented neutrophils num (1000 cell/uL)	blood	NA	Folate as dietary folate equivalents (mcg)	nutrients	dietary interview	8	0.000730658	0.439044	BY<0.05	blood	dietary interview	39177	1	Dietary Interview+Behavior	0.000151142
expo	DR2TFDFE	LBXBAPCT	-0.00306058	0.00952086	0.757247	0.898081	-0.321461	1.60057	11.204	0.375224	8	2	-9	-2	-0.00974149	0.00880145	-1.1068	0.270957	6.33415e-05	0.017709	45469	-0.00974149	0.270957	0.00880145	-1.1068	Basophils percent (%)	blood	NA	Folate as dietary folate equivalents (mcg)	nutrients	dietary interview	8	1	1	> BY & Bonf.	blood	dietary interview	39177	1	Dietary Interview+Behavior	1
expo	DR2TFDFE	LBXEOPCT	0.00426276	0.00848381	0.630763	0.844465	0.502458	1.44752	10.1326	0.309164	8	2	9	2	0.00505855	0.00773199	0.654237	0.514417	1.70801e-05	0.0322096	45469	0.00505855	0.514417	0.00773199	0.654237	Eosinophils percent (%)	blood	NA	Folate as dietary folate equivalents (mcg)	nutrients	dietary interview	8	1	1	> BY & Bonf.	blood	dietary interview	39177	1	Dietary Interview+Behavior	1
expo	DR2TFDFE	LBXHCT	-0.0364439	0.00656491	0.000858723	0.0811116	-5.55132	0.9671	6.7697	0	8	2	-9	-2	-0.0321181	0.00742471	-4.32584	3.5234e-05	0.000688122	0.317859	45563	-0.0321181	3.5234e-05	0.00742471	-4.32584	Hematocrit (%)	blood	NA	Folate as dietary folate equivalents (mcg)	nutrients	dietary interview	8	0.00525833	1	BY<0.05	blood	dietary interview	39177	1	Dietary Interview+Behavior	0.0016516
expo	DR2TFDFE	LBXHGB	-0.0325085	0.00713509	0.0026169	0.111882	-4.55614	1.15048	8.05333	0.130795	8	2	-9	-2	-0.0306825	0.00736666	-4.16505	6.48355e-05	0.000627983	0.329894	45563	-0.0306825	6.48355e-05	0.00736666	-4.16505	Hemoglobin (g/dL)	blood	NA	Folate as dietary folate equivalents (mcg)	nutrients	dietary interview	8	0.00885431	1	BY<0.05	blood	dietary interview	39177	1	Dietary Interview+Behavior	0.00250724
expo	DR2TFDFE	LBXLYPCT	0.0319342	0.00825576	0.00614667	0.153647	3.86811	1.21535	8.50743	0.17719	8	2	9	2	0.0310476	0.00799058	3.88553	0.00018079	0.00064342	0.127888	45469	0.0310476	0.00018079	0.00799058	3.88553	Lymphocyte percent (%)	blood	NA	Folate as dietary folate equivalents (mcg)	nutrients	dietary interview	8	0.0211092	1	BY<0.05	blood	dietary interview	39177	1	Dietary Interview+Behavior	0.0122348
expo	DR2TFDFE	LBXMC	-0.000751036	0.00764988	0.924545	0.988101	-0.0981762	0.797896	5.58527	0	8	2	7	0	-9.48621e-05	0.00866318	-0.01095	0.991284	6.00311e-09	0.2102	45585	-9.48621e-05	0.991284	0.00866318	-0.01095	Mean cell hemoglobin concentration (g/dL)	blood	NA	Folate as dietary folate equivalents (mcg)	nutrients	dietary interview	8	1	1	> BY & Bonf.	blood	dietary interview	39177	1	Dietary Interview+Behavior	1
expo	DR2TFDFE	LBXMCVSI	-0.0253376	0.00680247	0.0074095	0.27153	-3.72477	0.725884	5.08119	0	8	2	-9	-2	-0.0261766	0.00838208	-3.12292	0.0023251	0.00045708	0.175763	45563	-0.0261766	0.0023251	0.00838208	-3.12292	Mean cell volume (fL)	blood	NA	Folate as dietary folate equivalents (mcg)	nutrients	dietary interview	8	0.174844	1	> BY & Bonf.	blood	dietary interview	39177	1	Dietary Interview+Behavior	0.0569133
expo	DR2TFDFE	LBXMOPCT	0.00792276	0.00813373	0.362476	0.759598	0.974062	1.02949	7.20645	0.0286482	8	2	9	2	0.00686071	0.00855695	0.80177	0.424532	3.14178e-05	0.0735716	45469	0.00686071	0.424532	0.00855695	0.80177	Monocyte percent (%)	blood	NA	Folate as dietary folate equivalents (mcg)	nutrients	dietary interview	8	1	1	> BY & Bonf.	blood	dietary interview	39177	1	Dietary Interview+Behavior	1
expo	DR2TFDFE	LBXMPSI	-0.00684249	0.00773387	0.405658	0.762599	-0.884744	1.00648	7.04535	0.00643617	8	2	-9	-2	-0.00756112	0.0086885	-0.870244	0.38619	3.81363e-05	0.0938798	45562	-0.00756112	0.38619	0.0086885	-0.870244	Mean platelet volume (fL)	blood	NA	Folate as dietary folate equivalents (mcg)	nutrients	dietary interview	8	1	1	> BY & Bonf.	blood	dietary interview	39177	1	Dietary Interview+Behavior	1
expo	DR2TFDFE	LBXNEPCT	-0.0297757	0.00794931	0.00720868	0.187998	-3.7457	1.07747	7.54232	0.0719036	8	2	-9	-2	-0.0298144	0.00798057	-3.73587	0.000307196	0.00059332	0.115122	45469	-0.0298144	0.000307196	0.00798057	-3.73587	Segmented neutrophils percent (%)	blood	NA	Folate as dietary folate equivalents (mcg)	nutrients	dietary interview	8	0.0328959	1	BY<0.05	blood	dietary interview	39177	1	Dietary Interview+Behavior	0.016249
expo	DR2TFDFE	LBXPLTSI	-0.00530334	0.0118767	0.668698	0.693644	-0.446534	3.0461	21.3227	0.671711	8	2	-9	-2	-0.00828384	0.0071988	-1.15073	0.25251	4.57752e-05	0.143432	45562	-0.00828384	0.25251	0.0071988	-1.15073	Platelet count SI (1000 cells/uL)	blood	NA	Folate as dietary folate equivalents (mcg)	nutrients	dietary interview	8	1	1	> BY & Bonf.	blood	dietary interview	39177	1	Dietary Interview+Behavior	1
expo	DR2TFDFE	LBXRBCSI	-0.0211082	0.00624758	0.011781	0.353036	-3.37861	0.840255	5.88178	0	8	2	-9	-2	-0.0160694	0.00782277	-2.05418	0.0424906	0.000172252	0.251602	45563	-0.0160694	0.0424906	0.00782277	-2.05418	Red blood cell count (million cells/uL)	blood	NA	Folate as dietary folate equivalents (mcg)	nutrients	dietary interview	8	1	1	> BY & Bonf.	blood	dietary interview	39177	1	Dietary Interview+Behavior	0.801371
expo	DR2TFDFE	LBXRDW	-0.0164591	0.00731192	0.0591118	0.239517	-2.25099	1.6893	11.8251	0.408038	8	2	-9	-2	-0.0221186	0.0067032	-3.29971	0.00132996	0.000326348	0.208456	45563	-0.0221186	0.00132996	0.0067032	-3.29971	Red cell distribution width (%)	blood	NA	Folate as dietary folate equivalents (mcg)	nutrients	dietary interview	8	0.111323	1	> BY & Bonf.	blood	dietary interview	39177	1	Dietary Interview+Behavior	0.0536866
expo	DR2TFDFE	LBXWBCSI	-0.0246058	0.00703498	0.010025	0.112892	-3.49763	1.25467	8.78266	0.202975	8	2	-9	-2	-0.0327657	0.00739616	-4.4301	2.35484e-05	0.000716153	0.0239315	45563	-0.0327657	2.35484e-05	0.00739616	-4.4301	White blood cell count (1000 cells/uL)	blood	NA	Folate as dietary folate equivalents (mcg)	nutrients	dietary interview	8	0.00371805	1	BY<0.05	blood	dietary interview	39177	1	Dietary Interview+Behavior	0.000860048
expo	DR2TFF	LBDBANO	-0.0222335	0.00539837	0.00446769	0.31051	-4.11855	0.517726	3.62408	0	8	2	-9	-2	-0.0239509	0.00846792	-2.82843	0.00562256	0.000355614	0.0167478	45469	-0.0239509	0.00562256	0.00846792	-2.82843	Basophils number (1000 cells/uL)	blood	NA	Food folate (mcg)	nutrients	dietary interview	8	0.351446	1	> BY & Bonf.	blood	dietary interview	39177	1	Dietary Interview+Behavior	0.217429
expo	DR2TFF	LBDEONO	-0.0213689	0.00802509	0.0323375	0.244185	-2.66276	1.37216	9.60514	0.271223	8	2	-9	-2	-0.0259875	0.00823921	-3.15413	0.00211	0.000418663	0.0222592	45469	-0.0259875	0.00211	0.00823921	-3.15413	Eosinophils number (1000 cells/uL)	blood	NA	Food folate (mcg)	nutrients	dietary interview	8	0.161666	1	> BY & Bonf.	blood	dietary interview	39177	1	Dietary Interview+Behavior	0.118413
expo	DR2TFF	LBDLYMNO	-0.0159438	0.0057388	0.0273671	0.320103	-2.77825	1.25913	8.81394	0.205804	8	2	-9	-2	-0.010376	0.00482915	-2.14861	0.0340083	6.6741e-05	0.012846	45469	-0.010376	0.0340083	0.00482915	-2.14861	Lymphocyte number (1000 cells/uL)	blood	NA	Food folate (mcg)	nutrients	dietary interview	8	1	1	> BY & Bonf.	blood	dietary interview	39177	1	Dietary Interview+Behavior	0.841019
expo	DR2TFF	LBDMONO	-0.0320614	0.00655897	0.00177694	0.149505	-4.88818	0.798627	5.59039	0	8	2	-9	-2	-0.030025	0.00807374	-3.71885	0.000326009	0.000558857	0.0504215	45469	-0.030025	0.000326009	0.00807374	-3.71885	Monocyte number (1000 cells/uL)	blood	NA	Food folate (mcg)	nutrients	dietary interview	8	0.034611	1	BY<0.05	blood	dietary interview	39177	1	Dietary Interview+Behavior	0.0151539
expo	DR2TFF	LBDNENO	-0.0658463	0.0101671	0.000341644	0.00570925	-6.4764	1.56606	10.9624	0.361454	8	2	-9	-2	-0.0633642	0.0088709	-7.14293	1.33993e-10	0.00248899	0.0529377	45469	-0.0633642	1.33993e-10	0.0088709	-7.14293	Segmented neutrophils num (1000 cell/uL)	blood	NA	Food folate (mcg)	nutrients	dietary interview	8	8.30827e-08	1.65849e-05	Bonf.<0.05	blood	dietary interview	39177	1	Dietary Interview+Behavior	1.04511e-08
expo	DR2TFF	LBXBAPCT	0.00896133	0.00640579	0.204544	0.752751	1.39894	0.674096	4.71867	0	8	2	3	2	0.000574684	0.00850371	0.0675804	0.946251	2.04736e-07	0.0178949	45469	0.000574684	0.946251	0.00850371	0.0675804	Basophils percent (%)	blood	NA	Food folate (mcg)	nutrients	dietary interview	8	1	1	> BY & Bonf.	blood	dietary interview	39177	1	Dietary Interview+Behavior	1
expo	DR2TFF	LBXEOPCT	0.000796518	0.00670023	0.908711	0.931871	0.118879	1.16407	8.1485	0.140946	8	2	-3	0	-0.00426742	0.00834346	-0.511469	0.610117	1.12893e-05	0.0320215	45469	-0.00426742	0.610117	0.00834346	-0.511469	Eosinophils percent (%)	blood	NA	Food folate (mcg)	nutrients	dietary interview	8	1	1	> BY & Bonf.	blood	dietary interview	39177	1	Dietary Interview+Behavior	1
expo	DR2TFF	LBXHCT	-0.020813	0.00508379	0.0046077	0.319439	-4.094	0.499628	3.4974	0	8	2	-5	0	-0.021593	0.00806327	-2.67795	0.00862262	0.00028907	0.318974	45563	-0.021593	0.00862262	0.00806327	-2.67795	Hematocrit (%)	blood	NA	Food folate (mcg)	nutrients	dietary interview	8	0.491666	1	> BY & Bonf.	blood	dietary interview	39177	1	Dietary Interview+Behavior	0.183381
expo	DR2TFF	LBXHGB	-0.0187643	0.0042951	0.00327898	0.325449	-4.36877	0.394887	2.76421	0	8	2	-5	0	-0.0209179	0.00782971	-2.6716	0.00877629	0.000271277	0.330322	45563	-0.0209179	0.00877629	0.00782971	-2.6716	Hemoglobin (g/dL)	blood	NA	Food folate (mcg)	nutrients	dietary interview	8	0.498334	1	> BY & Bonf.	blood	dietary interview	39177	1	Dietary Interview+Behavior	0.172819
expo	DR2TFF	LBXLYPCT	0.0385464	0.00618678	0.00043227	0.0459142	6.23044	0.825496	5.77847	0	8	2	1	0	0.0417092	0.00785603	5.30919	6.36848e-07	0.00107845	0.127634	45469	0.0417092	6.36848e-07	0.00785603	5.30919	Lymphocyte percent (%)	blood	NA	Food folate (mcg)	nutrients	dietary interview	8	0.000161953	0.0788252	BY<0.05	blood	dietary interview	39177	1	Dietary Interview+Behavior	9.15834e-05
expo	DR2TFF	LBXMC	-0.000401421	0.0116897	0.973565	0.99788	-0.0343398	1.84235	12.8964	0.457214	8	2	3	0	-0.000181404	0.00899917	-0.0201579	0.983956	2.04015e-08	0.211356	45585	-0.000181404	0.983956	0.00899917	-0.0201579	Mean cell hemoglobin concentration (g/dL)	blood	NA	Food folate (mcg)	nutrients	dietary interview	8	1	1	> BY & Bonf.	blood	dietary interview	39177	1	Dietary Interview+Behavior	1
expo	DR2TFF	LBXMCVSI	-0.000528167	0.00978677	0.958469	0.885764	-0.0539674	1.94506	13.6154	0.485877	8	2	5	0	-0.00615964	0.00864838	-0.712231	0.477932	2.35227e-05	0.168879	45563	-0.00615964	0.477932	0.00864838	-0.712231	Mean cell volume (fL)	blood	NA	Food folate (mcg)	nutrients	dietary interview	8	1	1	> BY & Bonf.	blood	dietary interview	39177	1	Dietary Interview+Behavior	1
expo	DR2TFF	LBXMOPCT	0.0239337	0.0107702	0.0616754	0.302334	2.22221	1.70312	11.9218	0.412843	8	2	9	2	0.0247016	0.00886451	2.78657	0.00634305	0.000378254	0.0737714	45469	0.0247016	0.00634305	0.00886451	2.78657	Monocyte percent (%)	blood	NA	Food folate (mcg)	nutrients	dietary interview	8	0.386596	1	> BY & Bonf.	blood	dietary interview	39177	1	Dietary Interview+Behavior	0.294845
expo	DR2TFF	LBXMPSI	-0.00062219	0.0119168	0.959819	0.994961	-0.0522111	2.45442	17.181	0.592573	8	2	-1	0	-0.000158446	0.00765914	-0.0206872	0.983535	1.55647e-08	0.0947254	45562	-0.000158446	0.983535	0.00765914	-0.0206872	Mean platelet volume (fL)	blood	NA	Food folate (mcg)	nutrients	dietary interview	8	1	1	> BY & Bonf.	blood	dietary interview	39177	1	Dietary Interview+Behavior	1
expo	DR2TFF	LBXNEPCT	-0.0399442	0.00621201	0.00035691	0.0583384	-6.43016	0.714478	5.00134	0	8	2	-1	0	-0.0419235	0.00826491	-5.07247	1.74371e-06	0.00108956	0.115311	45469	-0.0419235	1.74371e-06	0.00826491	-5.07247	Segmented neutrophils percent (%)	blood	NA	Food folate (mcg)	nutrients	dietary interview	8	0.000391766	0.215825	BY<0.05	blood	dietary interview	39177	1	Dietary Interview+Behavior	0.000200606
expo	DR2TFF	LBXPLTSI	-0.0304959	0.00920549	0.012892	0.280621	-3.31279	1.13615	7.95304	0.119834	8	2	-9	-2	-0.0202178	0.00967712	-2.08924	0.0391506	0.000253422	0.139824	45562	-0.0202178	0.0391506	0.00967712	-2.08924	Platelet count SI (1000 cells/uL)	blood	NA	Food folate (mcg)	nutrients	dietary interview	8	1	1	> BY & Bonf.	blood	dietary interview	39177	1	Dietary Interview+Behavior	0.829252
expo	DR2TFF	LBXRBCSI	-0.017843	0.00996872	0.116595	0.459855	-1.7899	1.60412	11.2288	0.376605	8	2	-9	-2	-0.0171088	0.00926105	-1.84739	0.0675601	0.000181475	0.249284	45563	-0.0171088	0.0675601	0.00926105	-1.84739	Red blood cell count (million cells/uL)	blood	NA	Food folate (mcg)	nutrients	dietary interview	8	1	1	> BY & Bonf.	blood	dietary interview	39177	1	Dietary Interview+Behavior	1
expo	DR2TFF	LBXRDW	-0.0328443	0.00692604	0.00210262	0.0972611	-4.74214	1.09498	7.66485	0.0867398	8	2	-5	-2	-0.0278506	0.00682316	-4.08177	8.84189e-05	0.000480889	0.211836	45563	-0.0278506	8.84189e-05	0.00682316	-4.08177	Red cell distribution width (%)	blood	NA	Food folate (mcg)	nutrients	dietary interview	8	0.0115747	1	BY<0.05	blood	dietary interview	39177	1	Dietary Interview+Behavior	0.00502332
expo	DR2TFF	LBXWBCSI	-0.0569294	0.0105059	0.000988394	0.00604838	-5.41879	2.17403	15.2182	0.540026	8	2	-9	-2	-0.0508197	0.00741057	-6.85774	5.31978e-10	0.00160119	0.0232826	45563	-0.0508197	5.31978e-10	0.00741057	-6.85774	White blood cell count (1000 cells/uL)	blood	NA	Food folate (mcg)	nutrients	dietary interview	8	2.89329e-07	6.5845e-05	Bonf.<0.05	blood	dietary interview	39177	1	Dietary Interview+Behavior	3.65384e-08
expo	DR2TFIBE	LBDBANO	-0.0388309	0.00640461	0.000509379	0.10053	-6.06296	0.607744	4.2542	0	8	2	-9	-2	-0.0415432	0.00946872	-4.38741	2.77916e-05	0.00108616	0.0167325	45469	-0.0415432	2.77916e-05	0.00946872	-4.38741	Basophils number (1000 cells/uL)	blood	NA	Dietary fiber (gm)	nutrients	dietary interview	8	0.00427843	1	BY<0.05	blood	dietary interview	39177	1	Dietary Interview+Behavior	0.00245946
expo	DR2TFIBE	LBDEONO	-0.0241161	0.00429261	0.000800708	0.207847	-5.61804	0.425346	2.97742	0	8	2	-9	-2	-0.0241327	0.00754521	-3.19841	0.00183637	0.000366528	0.0226778	45469	-0.0241327	0.00183637	0.00754521	-3.19841	Eosinophils number (1000 cells/uL)	blood	NA	Dietary fiber (gm)	nutrients	dietary interview	8	0.144657	1	> BY & Bonf.	blood	dietary interview	39177	1	Dietary Interview+Behavior	0.105633
expo	DR2TFIBE	LBDLYMNO	-0.0185866	0.00626073	0.0208445	0.160456	-2.96876	1.56368	10.9458	0.360483	8	2	-9	-2	-0.0175074	0.00541776	-3.23147	0.00165407	0.000192902	0.0131913	45469	-0.0175074	0.00165407	0.00541776	-3.23147	Lymphocyte number (1000 cells/uL)	blood	NA	Dietary fiber (gm)	nutrients	dietary interview	8	0.132937	1	> BY & Bonf.	blood	dietary interview	39177	1	Dietary Interview+Behavior	0.07319
expo	DR2TFIBE	LBDMONO	-0.051068	0.00584806	5.18852e-05	0.0192214	-8.73248	0.565753	3.96027	0	8	2	-9	-2	-0.0528109	0.00810709	-6.51416	2.73017e-09	0.00175526	0.0504981	45469	-0.0528109	2.73017e-09	0.00810709	-6.51416	Monocyte number (1000 cells/uL)	blood	NA	Dietary fiber (gm)	nutrients	dietary interview	8	1.27535e-06	0.000337924	Bonf.<0.05	blood	dietary interview	39177	1	Dietary Interview+Behavior	4.33235e-07
expo	DR2TFIBE	LBDNENO	-0.100525	0.0101258	2.2443e-05	1.06804e-05	-9.92764	1.6681	11.6767	0.400515	8	2	-9	-2	-0.0986417	0.00832024	-11.8556	5.78288e-21	0.00612374	0.0523903	45469	-0.0986417	5.78288e-21	0.00832024	-11.8556	Segmented neutrophils num (1000 cell/uL)	blood	NA	Dietary fiber (gm)	nutrients	dietary interview	8	2.06724e-17	7.15771e-16	Bonf.<0.05	blood	dietary interview	39177	1	Dietary Interview+Behavior	2.95687e-18
expo	DR2TFIBE	LBXBAPCT	0.00252968	0.00522581	0.64311	0.949887	0.484074	0.400057	2.8004	0	8	2	-3	0	-0.00388489	0.00898342	-0.43245	0.666318	9.49842e-06	0.0179569	45469	-0.00388489	0.666318	0.00898342	-0.43245	Basophils percent (%)	blood	NA	Dietary fiber (gm)	nutrients	dietary interview	8	1	1	> BY & Bonf.	blood	dietary interview	39177	1	Dietary Interview+Behavior	1
expo	DR2TFIBE	LBXEOPCT	0.00835697	0.00305642	0.0291597	0.730788	2.73424	0.186998	1.30899	0	8	2	5	0	0.0069441	0.00826588	0.840092	0.402803	3.03478e-05	0.032361	45469	0.0069441	0.402803	0.00826588	0.840092	Eosinophils percent (%)	blood	NA	Dietary fiber (gm)	nutrients	dietary interview	8	1	1	> BY & Bonf.	blood	dietary interview	39177	1	Dietary Interview+Behavior	1
expo	DR2TFIBE	LBXHCT	-0.0385488	0.00769102	0.00154395	0.0310524	-5.01219	1.58181	11.0727	0.367814	8	2	-9	-2	-0.040456	0.00782514	-5.17	1.15479e-06	0.00102966	0.316563	45563	-0.040456	1.15479e-06	0.00782514	-5.17	Hematocrit (%)	blood	NA	Dietary fiber (gm)	nutrients	dietary interview	8	0.000273155	0.142934	BY<0.05	blood	dietary interview	39177	1	Dietary Interview+Behavior	7.68822e-05
expo	DR2TFIBE	LBXHGB	-0.0400882	0.00580552	0.000230253	0.0232634	-6.90519	1.00689	7.04821	0.00683951	8	2	-9	-2	-0.0395295	0.00784278	-5.04024	1.99616e-06	0.000983035	0.328523	45563	-0.0395295	1.99616e-06	0.00784278	-5.04024	Hemoglobin (g/dL)	blood	NA	Dietary fiber (gm)	nutrients	dietary interview	8	0.00044043	0.247073	BY<0.05	blood	dietary interview	39177	1	Dietary Interview+Behavior	0.000117769
expo	DR2TFIBE	LBXLYPCT	0.0635437	0.0101652	0.000423714	0.00424788	6.25107	1.80641	12.6449	0.446415	8	2	7	2	0.0634513	0.00806549	7.86701	3.76926e-12	0.00253382	0.130425	45469	0.0634513	3.76926e-12	0.00806549	7.86701	Lymphocyte percent (%)	blood	NA	Dietary fiber (gm)	nutrients	dietary interview	8	3.21569e-09	4.66537e-07	Bonf.<0.05	blood	dietary interview	39177	1	Dietary Interview+Behavior	4.33638e-09
expo	DR2TFIBE	LBXMC	-0.00145759	0.00713958	0.84404	0.969327	-0.204156	0.739074	5.17352	0	8	2	3	0	0.000557142	0.00889223	0.062655	0.950163	1.95275e-07	0.211182	45585	0.000557142	0.950163	0.00889223	0.062655	Mean cell hemoglobin concentration (g/dL)	blood	NA	Dietary fiber (gm)	nutrients	dietary interview	8	1	1	> BY & Bonf.	blood	dietary interview	39177	1	Dietary Interview+Behavior	1
expo	DR2TFIBE	LBXMCVSI	-0.0426289	0.00561814	0.00012758	0.0822242	-7.58772	0.460823	3.22576	0	8	2	-1	0	-0.0397898	0.00886591	-4.48796	1.87839e-05	0.000996024	0.17597	45563	-0.0397898	1.87839e-05	0.00886591	-4.48796	Mean cell volume (fL)	blood	NA	Dietary fiber (gm)	nutrients	dietary interview	8	0.00305439	1	BY<0.05	blood	dietary interview	39177	1	Dietary Interview+Behavior	0.000909899
expo	DR2TFIBE	LBXMOPCT	0.0374965	0.0110136	0.0113714	0.118796	3.40458	2.09067	14.6347	0.521684	8	2	9	2	0.0314328	0.00832843	3.77415	0.000268584	0.000621814	0.0735955	45469	0.0314328	0.000268584	0.00832843	3.77415	Monocyte percent (%)	blood	NA	Dietary fiber (gm)	nutrients	dietary interview	8	0.0294062	1	BY<0.05	blood	dietary interview	39177	1	Dietary Interview+Behavior	0.0228885
expo	DR2TFIBE	LBXMPSI	0.00350119	0.0106883	0.752814	0.911986	0.327573	2.37338	16.6136	0.578659	8	2	-3	0	0.00199761	0.00757776	0.263615	0.792603	2.51043e-06	0.094754	45562	0.00199761	0.792603	0.00757776	0.263615	Mean platelet volume (fL)	blood	NA	Dietary fiber (gm)	nutrients	dietary interview	8	1	1	> BY & Bonf.	blood	dietary interview	39177	1	Dietary Interview+Behavior	1
expo	DR2TFIBE	LBXNEPCT	-0.066152	0.0101194	0.000322691	0.0022245	-6.53713	1.88914	13.224	0.470659	8	2	-9	-2	-0.0654365	0.00785797	-8.3274	3.73867e-13	0.00269485	0.117912	45469	-0.0654365	3.73867e-13	0.00785797	-8.3274	Segmented neutrophils percent (%)	blood	NA	Dietary fiber (gm)	nutrients	dietary interview	8	3.81341e-10	4.62751e-08	Bonf.<0.05	blood	dietary interview	39177	1	Dietary Interview+Behavior	4.03853e-10
expo	DR2TFIBE	LBXPLTSI	-0.0370848	0.00499743	0.000146808	0.0424693	-7.42078	0.672214	4.7055	0	8	2	-9	-2	-0.0324096	0.0066801	-4.85167	4.36275e-06	0.000660807	0.139403	45562	-0.0324096	4.36275e-06	0.0066801	-4.85167	Platelet count SI (1000 cells/uL)	blood	NA	Dietary fiber (gm)	nutrients	dietary interview	8	0.00087505	0.539994	BY<0.05	blood	dietary interview	39177	1	Dietary Interview+Behavior	0.000647633
expo	DR2TFIBE	LBXRBCSI	-0.0153687	0.00840821	0.110297	0.477498	-1.82782	1.27401	8.9181	0.21508	8	2	-9	-2	-0.0151179	0.00804701	-1.87869	0.0631138	0.000143783	0.247271	45563	-0.0151179	0.0631138	0.00804701	-1.87869	Red blood cell count (million cells/uL)	blood	NA	Dietary fiber (gm)	nutrients	dietary interview	8	1	1	> BY & Bonf.	blood	dietary interview	39177	1	Dietary Interview+Behavior	1
expo	DR2TFIBE	LBXRDW	-0.0431582	0.00743863	0.000662248	0.0326592	-5.80191	1.25859	8.81014	0.205461	8	2	-9	-2	-0.0382935	0.00757628	-5.0544	1.88117e-06	0.000922522	0.212192	45563	-0.0382935	1.88117e-06	0.00757628	-5.0544	Red cell distribution width (%)	blood	NA	Dietary fiber (gm)	nutrients	dietary interview	8	0.000417966	0.23284	BY<0.05	blood	dietary interview	39177	1	Dietary Interview+Behavior	0.000154587
expo	DR2TFIBE	LBXWBCSI	-0.0835962	0.00886567	3.14757e-05	1.69996e-05	-9.4292	1.76354	12.3448	0.432959	8	2	-9	-2	-0.0801179	0.00732867	-10.9321	6.28675e-19	0.00403818	0.0228935	45563	-0.0801179	6.28675e-19	0.00732867	-10.9321	White blood cell count (1000 cells/uL)	blood	NA	Dietary fiber (gm)	nutrients	dietary interview	8	1.66211e-15	7.78136e-14	Bonf.<0.05	blood	dietary interview	39177	1	Dietary Interview+Behavior	1.80816e-16
expo	DR2TFOLA	LBDBANO	-0.023523	0.00802949	0.0220375	0.337135	-2.92958	0.996296	6.97407	0	8	2	-9	-2	-0.0232654	0.00857951	-2.71174	0.0078443	0.000342389	0.016228	45469	-0.0232654	0.0078443	0.00857951	-2.71174	Basophils number (1000 cells/uL)	blood	NA	Total Folate (mcg)	nutrients	dietary interview	8	0.456492	1	> BY & Bonf.	blood	dietary interview	39177	1	Dietary Interview+Behavior	0.288785
expo	DR2TFOLA	LBDEONO	-0.0122335	0.00992428	0.257483	0.523845	-1.23269	1.90945	13.3661	0.476289	8	2	-9	-2	-0.0129525	0.00805308	-1.60839	0.11081	0.000106123	0.0232551	45469	-0.0129525	0.11081	0.00805308	-1.60839	Eosinophils number (1000 cells/uL)	blood	NA	Total Folate (mcg)	nutrients	dietary interview	8	1	1	> BY & Bonf.	blood	dietary interview	39177	1	Dietary Interview+Behavior	1
expo	DR2TFOLA	LBDLYMNO	-0.00248913	0.00435837	0.585782	0.470109	-0.571115	1.84083	12.8858	0.456766	8	2	-9	-2	-0.00746212	0.00483038	-1.54483	0.125454	3.52229e-05	0.0138535	45469	-0.00746212	0.125454	0.00483038	-1.54483	Lymphocyte number (1000 cells/uL)	blood	NA	Total Folate (mcg)	nutrients	dietary interview	8	1	1	> BY & Bonf.	blood	dietary interview	39177	1	Dietary Interview+Behavior	1
expo	DR2TFOLA	LBDMONO	-0.0256845	0.00876821	0.0220469	0.224799	-2.92928	1.18551	8.29854	0.156478	8	2	-9	-2	-0.0303448	0.00873988	-3.47199	0.000756411	0.000582465	0.0510708	45469	-0.0303448	0.000756411	0.00873988	-3.47199	Monocyte number (1000 cells/uL)	blood	NA	Total Folate (mcg)	nutrients	dietary interview	8	0.0698839	1	> BY & Bonf.	blood	dietary interview	39177	1	Dietary Interview+Behavior	0.0308042
expo	DR2TFOLA	LBDNENO	-0.0512626	0.00776725	0.00030435	0.0299793	-6.59985	0.88076	6.16532	0	8	2	-9	-2	-0.0525693	0.00863124	-6.09058	1.9612e-08	0.00174809	0.0514017	45469	-0.0525693	1.9612e-08	0.00863124	-6.09058	Segmented neutrophils num (1000 cell/uL)	blood	NA	Total Folate (mcg)	nutrients	dietary interview	8	7.50404e-06	0.00242746	Bonf.<0.05	blood	dietary interview	39177	1	Dietary Interview+Behavior	1.20335e-06
expo	DR2TFOLA	LBXBAPCT	-0.00118733	0.0104868	0.913033	0.972584	-0.113222	1.7213	12.0491	0.419044	8	2	-9	-2	-0.0082442	0.00922948	-0.893246	0.373808	4.2993e-05	0.0178189	45469	-0.0082442	0.373808	0.00922948	-0.893246	Basophils percent (%)	blood	NA	Total Folate (mcg)	nutrients	dietary interview	8	1	1	> BY & Bonf.	blood	dietary interview	39177	1	Dietary Interview+Behavior	1
expo	DR2TFOLA	LBXEOPCT	0.00480243	0.00787352	0.561167	0.867952	0.609946	1.1354	7.94781	0.119254	8	2	9	2	0.00386439	0.00796881	0.48494	0.628749	9.44631e-06	0.0323047	45469	0.00386439	0.628749	0.00796881	0.48494	Eosinophils percent (%)	blood	NA	Total Folate (mcg)	nutrients	dietary interview	8	1	1	> BY & Bonf.	blood	dietary interview	39177	1	Dietary Interview+Behavior	1
expo	DR2TFOLA	LBXHCT	-0.0377476	0.0066737	0.000769526	0.0720259	-5.65617	0.983346	6.88342	0	8	2	-9	-2	-0.0336119	0.0074285	-4.52472	1.62559e-05	0.000714217	0.318242	45563	-0.0336119	1.62559e-05	0.0074285	-4.52472	Hematocrit (%)	blood	NA	Total Folate (mcg)	nutrients	dietary interview	8	0.00269811	1	BY<0.05	blood	dietary interview	39177	1	Dietary Interview+Behavior	0.000802966
expo	DR2TFOLA	LBXHGB	-0.0345423	0.00730126	0.00213007	0.0928638	-4.731	1.2043	8.43013	0.169645	8	2	-9	-2	-0.0323373	0.0073848	-4.3789	2.87218e-05	0.000661077	0.330132	45563	-0.0323373	2.87218e-05	0.0073848	-4.3789	Hemoglobin (g/dL)	blood	NA	Total Folate (mcg)	nutrients	dietary interview	8	0.00439719	1	BY<0.05	blood	dietary interview	39177	1	Dietary Interview+Behavior	0.00119075
expo	DR2TFOLA	LBXLYPCT	0.0388019	0.00845365	0.0025139	0.0807524	4.58996	1.32961	9.30729	0.247901	8	2	9	2	0.0366395	0.00795471	4.60602	1.1779e-05	0.000849182	0.128529	45469	0.0366395	1.1779e-05	0.00795471	4.60602	Lymphocyte percent (%)	blood	NA	Total Folate (mcg)	nutrients	dietary interview	8	0.00205283	1	BY<0.05	blood	dietary interview	39177	1	Dietary Interview+Behavior	0.00117837
expo	DR2TFOLA	LBXMC	-0.00109997	0.0079122	0.893348	0.995426	-0.139022	0.826484	5.78539	0	8	2	5	0	-0.000567176	0.00891798	-0.0635992	0.949413	2.0338e-07	0.210366	45585	-0.000567176	0.949413	0.00891798	-0.0635992	Mean cell hemoglobin concentration (g/dL)	blood	NA	Total Folate (mcg)	nutrients	dietary interview	8	1	1	> BY & Bonf.	blood	dietary interview	39177	1	Dietary Interview+Behavior	1
expo	DR2TFOLA	LBXMCVSI	-0.0234616	0.00742144	0.0158988	0.330095	-3.16133	0.798656	5.59059	0	8	2	-9	-2	-0.0239907	0.00881229	-2.72241	0.00761199	0.000363857	0.176037	45563	-0.0239907	0.00761199	0.00881229	-2.72241	Mean cell volume (fL)	blood	NA	Total Folate (mcg)	nutrients	dietary interview	8	0.44603	1	> BY & Bonf.	blood	dietary interview	39177	1	Dietary Interview+Behavior	0.1523
expo	DR2TFOLA	LBXMOPCT	0.0151813	0.00870511	0.124687	0.561918	1.74396	1.10741	7.75188	0.0969932	8	2	9	2	0.0130147	0.00869721	1.49642	0.137603	0.000107144	0.0735434	45469	0.0130147	0.137603	0.00869721	1.49642	Monocyte percent (%)	blood	NA	Total Folate (mcg)	nutrients	dietary interview	8	1	1	> BY & Bonf.	blood	dietary interview	39177	1	Dietary Interview+Behavior	1
expo	DR2TFOLA	LBXMPSI	-0.00413815	0.00896416	0.658347	0.842942	-0.461633	1.31196	9.18373	0.237782	8	2	-9	-2	-0.00594503	0.00866303	-0.686252	0.494096	2.23436e-05	0.0942426	45562	-0.00594503	0.494096	0.00866303	-0.686252	Mean platelet volume (fL)	blood	NA	Total Folate (mcg)	nutrients	dietary interview	8	1	1	> BY & Bonf.	blood	dietary interview	39177	1	Dietary Interview+Behavior	1
expo	DR2TFOLA	LBXNEPCT	-0.037105	0.00814715	0.00262245	0.101741	-4.55436	1.14723	8.03063	0.128338	8	2	-9	-2	-0.0360445	0.00801629	-4.49641	1.81711e-05	0.000821825	0.115789	45469	-0.0360445	1.81711e-05	0.00801629	-4.49641	Segmented neutrophils percent (%)	blood	NA	Total Folate (mcg)	nutrients	dietary interview	8	0.00296875	1	BY<0.05	blood	dietary interview	39177	1	Dietary Interview+Behavior	0.00157774
expo	DR2TFOLA	LBXPLTSI	-0.0151236	0.0122895	0.258209	0.459524	-1.23062	2.99084	20.9359	0.665646	8	2	-9	-2	-0.0127414	0.00744105	-1.71231	0.0898495	0.000102631	0.143272	45562	-0.0127414	0.0898495	0.00744105	-1.71231	Platelet count SI (1000 cells/uL)	blood	NA	Total Folate (mcg)	nutrients	dietary interview	8	1	1	> BY & Bonf.	blood	dietary interview	39177	1	Dietary Interview+Behavior	1
expo	DR2TFOLA	LBXRBCSI	-0.0244141	0.00714834	0.0112059	0.307501	-3.41536	0.996052	6.97236	0	8	2	-9	-2	-0.0187399	0.00815917	-2.29679	0.0236547	0.000222013	0.251175	45563	-0.0187399	0.0236547	0.00815917	-2.29679	Red blood cell count (million cells/uL)	blood	NA	Total Folate (mcg)	nutrients	dietary interview	8	1	1	> BY & Bonf.	blood	dietary interview	39177	1	Dietary Interview+Behavior	0.503959
expo	DR2TFOLA	LBXRDW	-0.0216689	0.00749283	0.0232513	0.156399	-2.89195	1.7667	12.3669	0.433973	8	2	-9	-2	-0.0245695	0.00663362	-3.70378	0.000343567	0.000381625	0.209098	45563	-0.0245695	0.000343567	0.00663362	-3.70378	Red cell distribution width (%)	blood	NA	Total Folate (mcg)	nutrients	dietary interview	8	0.0362259	1	BY<0.05	blood	dietary interview	39177	1	Dietary Interview+Behavior	0.0169423
expo	DR2TFOLA	LBXWBCSI	-0.0325048	0.00785349	0.00435515	0.0366212	-4.1389	1.68396	11.7877	0.406161	8	2	-9	-2	-0.0413048	0.00723466	-5.70929	1.10204e-07	0.00107856	0.0236903	45563	-0.0413048	1.10204e-07	0.00723466	-5.70929	White blood cell count (1000 cells/uL)	blood	NA	Total Folate (mcg)	nutrients	dietary interview	8	3.41939e-05	0.0136404	Bonf.<0.05	blood	dietary interview	39177	1	Dietary Interview+Behavior	5.82003e-06
expo	DR2TIRON	LBDBANO	-0.0222989	0.00847737	0.0338931	0.403092	-2.6304	0.867847	6.07493	0	8	2	-9	-2	-0.0223141	0.00939354	-2.37547	0.0193762	0.000283302	0.0161032	45469	-0.0223141	0.0193762	0.00939354	-2.37547	Basophils number (1000 cells/uL)	blood	NA	Iron (mg)	nutrients	dietary interview	8	0.919103	1	> BY & Bonf.	blood	dietary interview	39177	1	Dietary Interview+Behavior	0.571576
expo	DR2TIRON	LBDEONO	-0.00228654	0.00761775	0.772774	0.877128	-0.300159	1.14244	7.99709	0.124681	8	2	-1	0	-0.00268681	0.00813444	-0.3303	0.741844	4.10738e-06	0.0232259	45469	-0.00268681	0.741844	0.00813444	-0.3303	Eosinophils number (1000 cells/uL)	blood	NA	Iron (mg)	nutrients	dietary interview	8	1	1	> BY & Bonf.	blood	dietary interview	39177	1	Dietary Interview+Behavior	1
expo	DR2TIRON	LBDLYMNO	-0.00439127	0.00812498	0.605637	0.617129	-0.540466	2.14591	15.0214	0.533997	8	2	-9	-2	-0.00152833	0.00477336	-0.320178	0.749482	1.32899e-06	0.0139455	45469	-0.00152833	0.749482	0.00477336	-0.320178	Lymphocyte number (1000 cells/uL)	blood	NA	Iron (mg)	nutrients	dietary interview	8	1	1	> BY & Bonf.	blood	dietary interview	39177	1	Dietary Interview+Behavior	1
expo	DR2TIRON	LBDMONO	-0.0242631	0.0111167	0.0653908	0.24867	-2.18258	1.88372	13.1861	0.469137	8	2	-9	-2	-0.0292537	0.00880143	-3.32375	0.00123069	0.000486914	0.0514131	45469	-0.0292537	0.00123069	0.00880143	-3.32375	Monocyte number (1000 cells/uL)	blood	NA	Iron (mg)	nutrients	dietary interview	8	0.104468	1	> BY & Bonf.	blood	dietary interview	39177	1	Dietary Interview+Behavior	0.0468053
expo	DR2TIRON	LBDNENO	-0.0390997	0.00582265	0.000273614	0.0889716	-6.71512	0.499487	3.49641	0	8	2	-9	-2	-0.0433313	0.00876984	-4.94094	3.01921e-06	0.0010683	0.0514577	45469	-0.0433313	3.01921e-06	0.00876984	-4.94094	Segmented neutrophils num (1000 cell/uL)	blood	NA	Iron (mg)	nutrients	dietary interview	8	0.000633566	0.3737	BY<0.05	blood	dietary interview	39177	1	Dietary Interview+Behavior	0.000132323
expo	DR2TIRON	LBXBAPCT	-0.00601778	0.00648633	0.384404	0.821573	-0.927764	0.515824	3.61077	0	8	2	-9	-2	-0.00887463	0.00958902	-0.9255	0.356869	4.48117e-05	0.0177076	45469	-0.00887463	0.356869	0.00958902	-0.9255	Basophils percent (%)	blood	NA	Iron (mg)	nutrients	dietary interview	8	1	1	> BY & Bonf.	blood	dietary interview	39177	1	Dietary Interview+Behavior	1
expo	DR2TIRON	LBXEOPCT	0.0115533	0.00647409	0.117512	0.640678	1.78454	0.716537	5.01576	0	8	2	9	2	0.0107461	0.00821414	1.30825	0.193701	6.57045e-05	0.0320846	45469	0.0107461	0.193701	0.00821414	1.30825	Eosinophils percent (%)	blood	NA	Iron (mg)	nutrients	dietary interview	8	1	1	> BY & Bonf.	blood	dietary interview	39177	1	Dietary Interview+Behavior	1
expo	DR2TIRON	LBXHCT	-0.0325428	0.00606763	0.001049	0.129448	-5.36335	0.713204	4.99243	0	8	2	-9	-2	-0.031503	0.00773221	-4.07425	9.09119e-05	0.000564332	0.319015	45563	-0.031503	9.09119e-05	0.00773221	-4.07425	Hematocrit (%)	blood	NA	Iron (mg)	nutrients	dietary interview	8	0.0118489	1	BY<0.05	blood	dietary interview	39177	1	Dietary Interview+Behavior	0.00376242
expo	DR2TIRON	LBXHGB	-0.0299014	0.00709491	0.0039636	0.167934	-4.21449	0.939586	6.5771	0	8	2	-7	-2	-0.0299024	0.00775677	-3.85501	0.000201649	0.000508446	0.330537	45563	-0.0299024	0.000201649	0.00775677	-3.85501	Hemoglobin (g/dL)	blood	NA	Iron (mg)	nutrients	dietary interview	8	0.0231468	1	BY<0.05	blood	dietary interview	39177	1	Dietary Interview+Behavior	0.00724966
expo	DR2TIRON	LBXLYPCT	0.0257957	0.0133057	0.0937151	0.272819	1.93869	2.6468	18.5276	0.622185	8	2	9	2	0.0285071	0.00825605	3.45287	0.000806067	0.000462378	0.128281	45469	0.0285071	0.000806067	0.00825605	3.45287	Lymphocyte percent (%)	blood	NA	Iron (mg)	nutrients	dietary interview	8	0.0736583	1	> BY & Bonf.	blood	dietary interview	39177	1	Dietary Interview+Behavior	0.0431324
expo	DR2TIRON	LBXMC	0.00106257	0.00762282	0.893066	0.896814	0.139393	1.12596	7.88171	0.111868	8	2	7	2	0.00261975	0.00767867	0.341172	0.733669	3.9033e-06	0.209862	45585	0.00261975	0.733669	0.00767867	0.341172	Mean cell hemoglobin concentration (g/dL)	blood	NA	Iron (mg)	nutrients	dietary interview	8	1	1	> BY & Bonf.	blood	dietary interview	39177	1	Dietary Interview+Behavior	1
expo	DR2TIRON	LBXMCVSI	-0.0293439	0.00551114	0.00109397	0.2887	-5.32446	0.355746	2.49022	0	8	2	-9	-2	-0.0285437	0.00959961	-2.97342	0.00366774	0.000463289	0.176137	45563	-0.0285437	0.00366774	0.00959961	-2.97342	Mean cell volume (fL)	blood	NA	Iron (mg)	nutrients	dietary interview	8	0.251097	1	> BY & Bonf.	blood	dietary interview	39177	1	Dietary Interview+Behavior	0.0835562
expo	DR2TIRON	LBXMOPCT	0.00745091	0.00872409	0.421334	0.847205	0.854061	1.257	8.79898	0.204454	8	2	9	2	0.00223411	0.00894166	0.249854	0.803198	2.83987e-06	0.0734616	45469	0.00223411	0.803198	0.00894166	0.249854	Monocyte percent (%)	blood	NA	Iron (mg)	nutrients	dietary interview	8	1	1	> BY & Bonf.	blood	dietary interview	39177	1	Dietary Interview+Behavior	1
expo	DR2TIRON	LBXMPSI	0.00059632	0.00946301	0.951516	0.961458	0.0630159	1.30339	9.12376	0.232772	8	2	-7	0	-0.000292973	0.00882176	-0.0332102	0.973571	4.88076e-08	0.094153	45562	-0.000292973	0.973571	0.00882176	-0.0332102	Mean platelet volume (fL)	blood	NA	Iron (mg)	nutrients	dietary interview	8	1	1	> BY & Bonf.	blood	dietary interview	39177	1	Dietary Interview+Behavior	1
expo	DR2TIRON	LBXNEPCT	-0.0246593	0.0116071	0.071246	0.295663	-2.1245	1.94265	13.5986	0.485239	8	2	-9	-2	-0.0278053	0.00830549	-3.34782	0.00113827	0.000439892	0.115501	45469	-0.0278053	0.00113827	0.00830549	-3.34782	Segmented neutrophils percent (%)	blood	NA	Iron (mg)	nutrients	dietary interview	8	0.0979099	1	> BY & Bonf.	blood	dietary interview	39177	1	Dietary Interview+Behavior	0.0503665
expo	DR2TIRON	LBXPLTSI	-0.018768	0.0104611	0.115885	0.358515	-1.79407	1.91967	13.4377	0.479076	8	2	-9	-2	-0.0191562	0.0077379	-2.47564	0.0149304	0.000208667	0.14346	45562	-0.0191562	0.0149304	0.0077379	-2.47564	Platelet count SI (1000 cells/uL)	blood	NA	Iron (mg)	nutrients	dietary interview	8	0.751078	1	> BY & Bonf.	blood	dietary interview	39177	1	Dietary Interview+Behavior	0.417268
expo	DR2TIRON	LBXRBCSI	-0.0146748	0.00603827	0.0454007	0.499241	-2.4303	0.701384	4.90969	0	8	2	-7	-2	-0.0141294	0.00797498	-1.77172	0.0793986	0.000113522	0.252022	45563	-0.0141294	0.0793986	0.00797498	-1.77172	Red blood cell count (million cells/uL)	blood	NA	Iron (mg)	nutrients	dietary interview	8	1	1	> BY & Bonf.	blood	dietary interview	39177	1	Dietary Interview+Behavior	1
expo	DR2TIRON	LBXRDW	-0.0175505	0.00759899	0.0542206	0.372559	-2.30958	1.04667	7.32671	0.0445915	8	2	-9	-2	-0.0201216	0.00844811	-2.38179	0.0190646	0.000230227	0.208287	45563	-0.0201216	0.0190646	0.00844811	-2.38179	Red cell distribution width (%)	blood	NA	Iron (mg)	nutrients	dietary interview	8	0.908059	1	> BY & Bonf.	blood	dietary interview	39177	1	Dietary Interview+Behavior	0.501327
expo	DR2TIRON	LBXWBCSI	-0.0291571	0.00680905	0.00364593	0.132302	-4.2821	0.870659	6.09461	0	8	2	-9	-2	-0.0310468	0.00760697	-4.08137	8.85506e-05	0.000548107	0.023936	45563	-0.0310468	8.85506e-05	0.00760697	-4.08137	White blood cell count (1000 cells/uL)	blood	NA	Iron (mg)	nutrients	dietary interview	8	0.0115879	1	BY<0.05	blood	dietary interview	39177	1	Dietary Interview+Behavior	0.00295286
expo	DR2TKCAL	LBDBANO	0.0107411	0.011853	0.394954	0.741347	0.906195	0.816164	5.71315	0	8	2	9	2	0.0172757	0.0129078	1.3384	0.183714	6.65102e-05	0.0167225	45469	0.0172757	0.183714	0.0129078	1.3384	Basophils number (1000 cells/uL)	blood	NA	Energy (kcal)	nutrients	dietary interview	8	1	1	> BY & Bonf.	blood	dietary interview	39177	1	Dietary Interview+Behavior	1
expo	DR2TKCAL	LBDEONO	0.014865	0.00961495	0.166016	0.647327	1.54603	0.748365	5.23855	0	8	2	9	2	0.0103827	0.0120094	0.864547	0.389296	2.40233e-05	0.0232347	45469	0.0103827	0.389296	0.0120094	0.864547	Eosinophils number (1000 cells/uL)	blood	NA	Energy (kcal)	nutrients	dietary interview	8	1	1	> BY & Bonf.	blood	dietary interview	39177	1	Dietary Interview+Behavior	1
expo	DR2TKCAL	LBDLYMNO	0.000387149	0.00631269	0.952812	0.988731	0.0613287	0.830991	5.81694	0	8	2	-3	0	0.00222807	0.00584696	0.381065	0.70394	1.1063e-06	0.0140008	45469	0.00222807	0.70394	0.00584696	0.381065	Lymphocyte number (1000 cells/uL)	blood	NA	Energy (kcal)	nutrients	dietary interview	8	1	1	> BY & Bonf.	blood	dietary interview	39177	1	Dietary Interview+Behavior	1
expo	DR2TKCAL	LBDMONO	-0.0302039	0.010683	0.0255053	0.347214	-2.82729	1.0295	7.2065	0.0286546	8	2	-9	-2	-0.0255649	0.0113053	-2.26131	0.0258419	0.000145647	0.0513078	45469	-0.0255649	0.0258419	0.0113053	-2.26131	Monocyte number (1000 cells/uL)	blood	NA	Energy (kcal)	nutrients	dietary interview	8	1	1	> BY & Bonf.	blood	dietary interview	39177	1	Dietary Interview+Behavior	0.598236
expo	DR2TKCAL	LBDNENO	-0.0380267	0.00817048	0.00233044	0.380967	-4.65416	0.308228	2.1576	0	8	2	-9	-2	-0.0382767	0.015968	-2.39708	0.0183283	0.000326501	0.0516984	45469	-0.0382767	0.0183283	0.015968	-2.39708	Segmented neutrophils num (1000 cell/uL)	blood	NA	Energy (kcal)	nutrients	dietary interview	8	0.88148	1	> BY & Bonf.	blood	dietary interview	39177	1	Dietary Interview+Behavior	0.347094
expo	DR2TKCAL	LBXBAPCT	0.0334225	0.0128091	0.0349505	0.314717	2.60927	1.30188	9.11316	0.23188	8	2	9	2	0.0268829	0.013841	1.94227	0.054835	0.000161053	0.017975	45469	0.0268829	0.054835	0.013841	1.94227	Basophils percent (%)	blood	NA	Energy (kcal)	nutrients	dietary interview	8	1	1	> BY & Bonf.	blood	dietary interview	39177	1	Dietary Interview+Behavior	1
expo	DR2TKCAL	LBXEOPCT	0.031672	0.0116271	0.0295946	0.341663	2.72399	1.2293	8.60507	0.186526	8	2	9	2	0.0224812	0.0117219	1.91788	0.0578956	0.00011263	0.0322672	45469	0.0224812	0.0578956	0.0117219	1.91788	Eosinophils percent (%)	blood	NA	Energy (kcal)	nutrients	dietary interview	8	1	1	> BY & Bonf.	blood	dietary interview	39177	1	Dietary Interview+Behavior	1
expo	DR2TKCAL	LBXHCT	-0.0287063	0.00836767	0.010976	0.344691	-3.43062	0.606518	4.24562	0	8	2	-9	-2	-0.0326027	0.0109755	-2.97049	0.00370015	0.000236871	0.318517	45563	-0.0326027	0.00370015	0.0109755	-2.97049	Hematocrit (%)	blood	NA	Energy (kcal)	nutrients	dietary interview	8	0.252884	1	> BY & Bonf.	blood	dietary interview	39177	1	Dietary Interview+Behavior	0.0928834
expo	DR2TKCAL	LBXHGB	-0.0285588	0.00702254	0.00476886	0.364668	-4.06673	0.457756	3.20429	0	8	2	-9	-2	-0.0293176	0.0108424	-2.70399	0.00801692	0.000191541	0.329996	45563	-0.0293176	0.00801692	0.0108424	-2.70399	Hemoglobin (g/dL)	blood	NA	Energy (kcal)	nutrients	dietary interview	8	0.464803	1	> BY & Bonf.	blood	dietary interview	39177	1	Dietary Interview+Behavior	0.161103
expo	DR2TKCAL	LBXLYPCT	0.0235094	0.00718216	0.0136121	0.495104	3.27331	0.336698	2.35689	0	8	2	9	2	0.0298733	0.0140079	2.1326	0.035334	0.000198876	0.127978	45469	0.0298733	0.035334	0.0140079	2.1326	Lymphocyte percent (%)	blood	NA	Energy (kcal)	nutrients	dietary interview	8	1	1	> BY & Bonf.	blood	dietary interview	39177	1	Dietary Interview+Behavior	0.924574
expo	DR2TKCAL	LBXMC	0.0126769	0.0118682	0.320906	0.778629	1.06813	0.885245	6.19671	0	8	2	9	2	0.0092122	0.0114536	0.804303	0.423074	1.89071e-05	0.211265	45585	0.0092122	0.423074	0.0114536	0.804303	Mean cell hemoglobin concentration (g/dL)	blood	NA	Energy (kcal)	nutrients	dietary interview	8	1	1	> BY & Bonf.	blood	dietary interview	39177	1	Dietary Interview+Behavior	1
expo	DR2TKCAL	LBXMCVSI	-0.0321361	0.0083309	0.00623191	0.374698	-3.85746	0.54244	3.79708	0	8	2	-9	-2	-0.0274268	0.0114831	-2.38845	0.0187406	0.000167631	0.175824	45563	-0.0274268	0.0187406	0.0114831	-2.38845	Mean cell volume (fL)	blood	NA	Energy (kcal)	nutrients	dietary interview	8	0.896608	1	> BY & Bonf.	blood	dietary interview	39177	1	Dietary Interview+Behavior	0.314609
expo	DR2TKCAL	LBXMOPCT	0.00113129	0.0110058	0.921012	0.923489	0.10279	0.844797	5.91358	0	8	2	7	2	0.00746365	0.0124399	0.599977	0.54984	1.24142e-05	0.0735777	45469	0.00746365	0.54984	0.0124399	0.599977	Monocyte percent (%)	blood	NA	Energy (kcal)	nutrients	dietary interview	8	1	1	> BY & Bonf.	blood	dietary interview	39177	1	Dietary Interview+Behavior	1
expo	DR2TKCAL	LBXMPSI	-0.0277635	0.0149491	0.105645	0.467773	-1.8572	1.68568	11.7997	0.406767	8	2	-9	-2	-0.0190424	0.0106857	-1.78204	0.0776895	8.08067e-05	0.0945591	45562	-0.0190424	0.0776895	0.0106857	-1.78204	Mean platelet volume (fL)	blood	NA	Energy (kcal)	nutrients	dietary interview	8	1	1	> BY & Bonf.	blood	dietary interview	39177	1	Dietary Interview+Behavior	1
expo	DR2TKCAL	LBXNEPCT	-0.0275839	0.0075347	0.00806059	0.422759	-3.66091	0.338654	2.37058	0	8	2	-9	-2	-0.0347605	0.0137049	-2.53636	0.0127019	0.00026927	0.115302	45469	-0.0347605	0.0127019	0.0137049	-2.53636	Segmented neutrophils percent (%)	blood	NA	Energy (kcal)	nutrients	dietary interview	8	0.663067	1	> BY & Bonf.	blood	dietary interview	39177	1	Dietary Interview+Behavior	0.372305
expo	DR2TKCAL	LBXPLTSI	-0.00594366	0.0107329	0.596968	0.74491	-0.553778	0.809497	5.66648	0	8	2	-9	-2	-0.0111687	0.0117678	-0.949088	0.344797	2.77979e-05	0.143346	45562	-0.0111687	0.344797	0.0117678	-0.949088	Platelet count SI (1000 cells/uL)	blood	NA	Energy (kcal)	nutrients	dietary interview	8	1	1	> BY & Bonf.	blood	dietary interview	39177	1	Dietary Interview+Behavior	1
expo	DR2TKCAL	LBXRBCSI	-0.0113045	0.00624069	0.112981	0.691611	-1.81141	0.299771	2.0984	0	8	2	-9	-2	-0.0149301	0.0116309	-1.28365	0.202145	4.96738e-05	0.25191	45563	-0.0149301	0.202145	0.0116309	-1.28365	Red blood cell count (million cells/uL)	blood	NA	Energy (kcal)	nutrients	dietary interview	8	1	1	> BY & Bonf.	blood	dietary interview	39177	1	Dietary Interview+Behavior	1
expo	DR2TKCAL	LBXRDW	-0.0237341	0.00756032	0.0163952	0.371884	-3.1393	0.535152	3.74606	0	8	2	-9	-2	-0.0301861	0.0159728	-1.88984	0.0615903	0.000203058	0.210998	45563	-0.0301861	0.0615903	0.0159728	-1.88984	Red cell distribution width (%)	blood	NA	Energy (kcal)	nutrients	dietary interview	8	1	1	> BY & Bonf.	blood	dietary interview	39177	1	Dietary Interview+Behavior	1
expo	DR2TKCAL	LBXWBCSI	-0.0237445	0.00904954	0.0342176	0.490452	-2.62384	0.544595	3.81217	0	8	2	-9	-2	-0.0236574	0.0120042	-1.97076	0.0514353	0.000124721	0.0242095	45563	-0.0236574	0.0514353	0.0120042	-1.97076	White blood cell count (1000 cells/uL)	blood	NA	Energy (kcal)	nutrients	dietary interview	8	1	1	> BY & Bonf.	blood	dietary interview	39177	1	Dietary Interview+Behavior	0.799148
expo	DR2TLYCO	LBDBANO	-0.0111696	0.00946848	0.276669	0.574251	-1.17966	2.02506	14.1754	0.506187	8	2	-9	-2	-0.0100557	0.00685175	-1.46761	0.145258	9.49974e-05	0.0165175	45469	-0.0100557	0.145258	0.00685175	-1.46761	Basophils number (1000 cells/uL)	blood	NA	Lycopene (mcg)	nutrients	dietary interview	8	1	1	> BY & Bonf.	blood	dietary interview	39177	1	Dietary Interview+Behavior	1
expo	DR2TLYCO	LBDEONO	0.00581477	0.00716481	0.443754	0.832205	0.811573	1.50032	10.5022	0.333475	8	2	9	2	0.00151913	0.00655485	0.231757	0.817187	2.1681e-06	0.0232343	45469	0.00151913	0.817187	0.00655485	0.231757	Eosinophils number (1000 cells/uL)	blood	NA	Lycopene (mcg)	nutrients	dietary interview	8	1	1	> BY & Bonf.	blood	dietary interview	39177	1	Dietary Interview+Behavior	1
expo	DR2TLYCO	LBDLYMNO	-0.00121923	0.00412596	0.776183	0.914709	-0.295503	0.659542	4.61679	0	8	2	-1	0	-0.00300909	0.00488378	-0.616138	0.539163	8.50663e-06	0.0140101	45469	-0.00300909	0.539163	0.00488378	-0.616138	Lymphocyte number (1000 cells/uL)	blood	NA	Lycopene (mcg)	nutrients	dietary interview	8	1	1	> BY & Bonf.	blood	dietary interview	39177	1	Dietary Interview+Behavior	1
expo	DR2TLYCO	LBDMONO	-0.00621822	0.00472188	0.229346	0.740592	-1.3169	0.427667	2.99367	0	8	2	-9	-2	-0.00764176	0.00752769	-1.01515	0.312411	5.48625e-05	0.0511949	45469	-0.00764176	0.312411	0.00752769	-1.01515	Monocyte number (1000 cells/uL)	blood	NA	Lycopene (mcg)	nutrients	dietary interview	8	1	1	> BY & Bonf.	blood	dietary interview	39177	1	Dietary Interview+Behavior	1
expo	DR2TLYCO	LBDNENO	-0.0219743	0.00588453	0.00731779	0.239259	-3.73425	1.00283	7.01979	0.00281874	8	2	-9	-2	-0.0191662	0.00644939	-2.97178	0.00368583	0.000345111	0.0520574	45469	-0.0191662	0.00368583	0.00644939	-2.97178	Segmented neutrophils num (1000 cell/uL)	blood	NA	Lycopene (mcg)	nutrients	dietary interview	8	0.252109	1	> BY & Bonf.	blood	dietary interview	39177	1	Dietary Interview+Behavior	0.0869826
expo	DR2TLYCO	LBXBAPCT	-0.00137142	0.008454	0.875715	0.9433	-0.162222	1.98091	13.8664	0.495182	8	2	-9	-2	0.00044257	0.00702866	0.0629666	0.949915	1.84015e-07	0.0178878	45469	0.00044257	0.949915	0.00702866	0.0629666	Basophils percent (%)	blood	NA	Lycopene (mcg)	nutrients	dietary interview	8	1	1	> BY & Bonf.	blood	dietary interview	39177	1	Dietary Interview+Behavior	1
expo	DR2TLYCO	LBXEOPCT	0.0144919	0.0068121	0.070945	0.48511	2.12737	1.5468	10.8276	0.353503	8	2	9	2	0.0087137	0.00688423	1.26575	0.208459	7.13336e-05	0.0324094	45469	0.0087137	0.208459	0.00688423	1.26575	Eosinophils percent (%)	blood	NA	Lycopene (mcg)	nutrients	dietary interview	8	1	1	> BY & Bonf.	blood	dietary interview	39177	1	Dietary Interview+Behavior	1
expo	DR2TLYCO	LBXHCT	-0.00727786	0.00484288	0.176594	0.557067	-1.5028	0.906605	6.34624	0	8	2	-9	-2	-0.0094974	0.00539632	-1.75998	0.0813801	8.47132e-05	0.318576	45563	-0.0094974	0.0813801	0.00539632	-1.75998	Hematocrit (%)	blood	NA	Lycopene (mcg)	nutrients	dietary interview	8	1	1	> BY & Bonf.	blood	dietary interview	39177	1	Dietary Interview+Behavior	1
expo	DR2TLYCO	LBXHGB	-0.00626512	0.00384503	0.147249	0.602343	-1.62941	0.594765	4.16336	0	8	2	-3	-2	-0.00828594	0.00544648	-1.52134	0.131239	6.448e-05	0.330073	45563	-0.00828594	0.131239	0.00544648	-1.52134	Hemoglobin (g/dL)	blood	NA	Lycopene (mcg)	nutrients	dietary interview	8	1	1	> BY & Bonf.	blood	dietary interview	39177	1	Dietary Interview+Behavior	1
expo	DR2TLYCO	LBXLYPCT	0.00883614	0.00389199	0.0574488	0.597133	2.27034	0.468605	3.28024	0	8	2	5	2	0.00876745	0.00624966	1.40287	0.163663	7.22162e-05	0.127821	45469	0.00876745	0.163663	0.00624966	1.40287	Lymphocyte percent (%)	blood	NA	Lycopene (mcg)	nutrients	dietary interview	8	1	1	> BY & Bonf.	blood	dietary interview	39177	1	Dietary Interview+Behavior	1
expo	DR2TLYCO	LBXMC	0.00777135	0.00273602	0.0250309	0.707884	2.84038	0.306671	2.1467	0	8	2	9	2	0.00427004	0.00714406	0.597704	0.551349	1.7127e-05	0.210716	45585	0.00427004	0.551349	0.00714406	0.597704	Mean cell hemoglobin concentration (g/dL)	blood	NA	Lycopene (mcg)	nutrients	dietary interview	8	1	1	> BY & Bonf.	blood	dietary interview	39177	1	Dietary Interview+Behavior	1
expo	DR2TLYCO	LBXMCVSI	0.00184914	0.00596816	0.765707	0.886071	0.309834	0.986151	6.90305	0	8	2	1	0	0.0027721	0.00646273	0.428937	0.668865	7.21707e-06	0.175669	45563	0.0027721	0.668865	0.00646273	0.428937	Mean cell volume (fL)	blood	NA	Lycopene (mcg)	nutrients	dietary interview	8	1	1	> BY & Bonf.	blood	dietary interview	39177	1	Dietary Interview+Behavior	1
expo	DR2TLYCO	LBXMOPCT	0.0113703	0.00770932	0.183748	0.541943	1.47487	1.41524	9.90666	0.293405	8	2	9	2	0.0118665	0.00668209	1.77587	0.0787081	0.000132292	0.0737949	45469	0.0118665	0.0787081	0.00668209	1.77587	Monocyte percent (%)	blood	NA	Lycopene (mcg)	nutrients	dietary interview	8	1	1	> BY & Bonf.	blood	dietary interview	39177	1	Dietary Interview+Behavior	1
expo	DR2TLYCO	LBXMPSI	-0.00192457	0.00845421	0.826427	0.977041	-0.227647	1.76292	12.3404	0.432759	8	2	-7	-2	0.00518962	0.00648238	0.800574	0.425221	2.52937e-05	0.094826	45562	0.00518962	0.425221	0.00648238	0.800574	Mean platelet volume (fL)	blood	NA	Lycopene (mcg)	nutrients	dietary interview	8	1	1	> BY & Bonf.	blood	dietary interview	39177	1	Dietary Interview+Behavior	1
expo	DR2TLYCO	LBXNEPCT	-0.00985318	0.00611283	0.151022	0.46024	-1.61189	1.34169	9.39183	0.254671	8	2	-3	-2	-0.0127414	0.00599758	-2.12442	0.036028	0.000152519	0.115302	45469	-0.0127414	0.036028	0.00599758	-2.12442	Segmented neutrophils percent (%)	blood	NA	Lycopene (mcg)	nutrients	dietary interview	8	1	1	> BY & Bonf.	blood	dietary interview	39177	1	Dietary Interview+Behavior	0.845892
expo	DR2TLYCO	LBXPLTSI	-0.0102193	0.00529758	0.0950552	0.590097	-1.92905	0.782186	5.4753	0	8	2	-5	-2	-0.0101523	0.00662947	-1.5314	0.128737	9.67996e-05	0.14346	45562	-0.0101523	0.128737	0.00662947	-1.5314	Platelet count SI (1000 cells/uL)	blood	NA	Lycopene (mcg)	nutrients	dietary interview	8	1	1	> BY & Bonf.	blood	dietary interview	39177	1	Dietary Interview+Behavior	1
expo	DR2TLYCO	LBXRBCSI	-0.0103873	0.00481512	0.0678863	0.462185	-2.15722	0.803245	5.62272	0	8	2	-9	-2	-0.0115874	0.00590678	-1.96171	0.0524956	0.000126099	0.25212	45563	-0.0115874	0.0524956	0.00590678	-1.96171	Red blood cell count (million cells/uL)	blood	NA	Lycopene (mcg)	nutrients	dietary interview	8	1	1	> BY & Bonf.	blood	dietary interview	39177	1	Dietary Interview+Behavior	0.932726
expo	DR2TLYCO	LBXRDW	-0.0191116	0.00509955	0.00718982	0.272115	-3.7477	0.726015	5.0821	0	8	2	-9	-2	-0.0179102	0.00580441	-3.08561	0.00260897	0.000301259	0.209757	45563	-0.0179102	0.00260897	0.00580441	-3.08561	Red cell distribution width (%)	blood	NA	Lycopene (mcg)	nutrients	dietary interview	8	0.19127	1	> BY & Bonf.	blood	dietary interview	39177	1	Dietary Interview+Behavior	0.0965124
expo	DR2TLYCO	LBXWBCSI	-0.0184007	0.00557599	0.013121	0.32813	-3.29998	0.965309	6.75717	0	8	2	-9	-2	-0.0149262	0.00623734	-2.39304	0.0185203	0.000209238	0.0244276	45563	-0.0149262	0.0185203	0.00623734	-2.39304	White blood cell count (1000 cells/uL)	blood	NA	Lycopene (mcg)	nutrients	dietary interview	8	0.888442	1	> BY & Bonf.	blood	dietary interview	39177	1	Dietary Interview+Behavior	0.34505
expo	DR2TLZ	LBDBANO	-0.023367	0.00624605	0.00725248	0.268347	-3.74108	0.707189	4.95032	0	8	2	-9	-2	-0.025232	0.00793666	-3.17917	0.00195096	0.000550193	0.0168404	45469	-0.025232	0.00195096	0.00793666	-3.17917	Basophils number (1000 cells/uL)	blood	NA	Lutein + zeaxanthin (mcg)	nutrients	dietary interview	8	0.151869	1	> BY & Bonf.	blood	dietary interview	39177	1	Dietary Interview+Behavior	0.0888909
expo	DR2TLZ	LBDEONO	-0.00533884	0.00519934	0.338669	0.653035	-1.02683	0.8378	5.8646	0	8	2	-9	-2	-0.010152	0.00663029	-1.53115	0.128797	8.90667e-05	0.0224332	45469	-0.010152	0.128797	0.00663029	-1.53115	Eosinophils number (1000 cells/uL)	blood	NA	Lutein + zeaxanthin (mcg)	nutrients	dietary interview	8	1	1	> BY & Bonf.	blood	dietary interview	39177	1	Dietary Interview+Behavior	1
expo	DR2TLZ	LBDLYMNO	-0.00963305	0.00463275	0.0761597	0.43587	-2.07934	0.846796	5.92757	0	8	2	-9	-2	-0.0101698	0.00464989	-2.18711	0.030997	8.93797e-05	0.0131827	45469	-0.0101698	0.030997	0.00464989	-2.18711	Lymphocyte number (1000 cells/uL)	blood	NA	Lutein + zeaxanthin (mcg)	nutrients	dietary interview	8	1	1	> BY & Bonf.	blood	dietary interview	39177	1	Dietary Interview+Behavior	0.775234
expo	DR2TLZ	LBDMONO	-0.0261029	0.00758583	0.0108225	0.186802	-3.441	1.25307	8.77147	0.201958	8	2	-9	-2	-0.0262848	0.00744572	-3.53019	0.000622434	0.000597066	0.0500013	45469	-0.0262848	0.000622434	0.00744572	-3.53019	Monocyte number (1000 cells/uL)	blood	NA	Lutein + zeaxanthin (mcg)	nutrients	dietary interview	8	0.0594053	1	> BY & Bonf.	blood	dietary interview	39177	1	Dietary Interview+Behavior	0.0262783
expo	DR2TLZ	LBDNENO	-0.0540031	0.00808416	0.000282561	0.0031073	-6.68011	1.84322	12.9025	0.45747	8	2	-9	-2	-0.0498694	0.00699871	-7.12552	1.45833e-10	0.00214923	0.0516778	45469	-0.0498694	1.45833e-10	0.00699871	-7.12552	Segmented neutrophils num (1000 cell/uL)	blood	NA	Lutein + zeaxanthin (mcg)	nutrients	dietary interview	8	8.98388e-08	1.80504e-05	Bonf.<0.05	blood	dietary interview	39177	1	Dietary Interview+Behavior	1.10016e-08
expo	DR2TLZ	LBXBAPCT	-0.00440785	0.00628288	0.505598	0.821822	-0.701566	0.696291	4.87404	0	8	2	-1	0	-0.00847211	0.00795132	-1.0655	0.289142	6.20292e-05	0.0179738	45469	-0.00847211	0.289142	0.00795132	-1.0655	Basophils percent (%)	blood	NA	Lutein + zeaxanthin (mcg)	nutrients	dietary interview	8	1	1	> BY & Bonf.	blood	dietary interview	39177	1	Dietary Interview+Behavior	1
expo	DR2TLZ	LBXEOPCT	0.0126534	0.00900137	0.202607	0.582656	1.40572	2.20512	15.4359	0.546511	8	2	5	0	0.00671814	0.0069991	0.959857	0.339375	3.90042e-05	0.0323097	45469	0.00671814	0.339375	0.0069991	0.959857	Eosinophils percent (%)	blood	NA	Lutein + zeaxanthin (mcg)	nutrients	dietary interview	8	1	1	> BY & Bonf.	blood	dietary interview	39177	1	Dietary Interview+Behavior	1
expo	DR2TLZ	LBXHCT	-0.0155297	0.00664802	0.0521519	0.243136	-2.33599	1.67409	11.7186	0.40266	8	2	-9	-2	-0.0199964	0.00621761	-3.2161	0.00173667	0.000345553	0.316782	45563	-0.0199964	0.00173667	0.00621761	-3.2161	Hematocrit (%)	blood	NA	Lutein + zeaxanthin (mcg)	nutrients	dietary interview	8	0.138305	1	> BY & Bonf.	blood	dietary interview	39177	1	Dietary Interview+Behavior	0.0483507
expo	DR2TLZ	LBXHGB	-0.0162016	0.00548774	0.0213364	0.244311	-2.95232	1.08971	7.628	0.0823282	8	2	-9	-2	-0.0199057	0.00601438	-3.30968	0.00128791	0.000342423	0.327748	45563	-0.0199057	0.00128791	0.00601438	-3.30968	Hemoglobin (g/dL)	blood	NA	Lutein + zeaxanthin (mcg)	nutrients	dietary interview	8	0.108443	1	> BY & Bonf.	blood	dietary interview	39177	1	Dietary Interview+Behavior	0.0370423
expo	DR2TLZ	LBXLYPCT	0.0281831	0.00356625	9.85468e-05	0.115873	7.90272	0.324071	2.26849	0	8	2	3	0	0.0293839	0.00684719	4.29138	4.02016e-05	0.000746159	0.128333	45469	0.0293839	4.02016e-05	0.00684719	4.29138	Lymphocyte percent (%)	blood	NA	Lutein + zeaxanthin (mcg)	nutrients	dietary interview	8	0.00589739	1	BY<0.05	blood	dietary interview	39177	1	Dietary Interview+Behavior	0.00308335
expo	DR2TLZ	LBXMC	-0.00319534	0.00410367	0.461688	0.906253	-0.778655	0.331366	2.31956	0	8	2	-5	-2	-0.00253846	0.00703674	-0.360744	0.71903	5.56843e-06	0.211175	45585	-0.00253846	0.71903	0.00703674	-0.360744	Mean cell hemoglobin concentration (g/dL)	blood	NA	Lutein + zeaxanthin (mcg)	nutrients	dietary interview	8	1	1	> BY & Bonf.	blood	dietary interview	39177	1	Dietary Interview+Behavior	1
expo	DR2TLZ	LBXMCVSI	-0.0190273	0.0089763	0.0717507	0.443694	-2.11972	2.21311	15.4918	0.548148	8	2	-1	0	-0.00852628	0.00712949	-1.19592	0.234474	6.28244e-05	0.17257	45563	-0.00852628	0.234474	0.00712949	-1.19592	Mean cell volume (fL)	blood	NA	Lutein + zeaxanthin (mcg)	nutrients	dietary interview	8	1	1	> BY & Bonf.	blood	dietary interview	39177	1	Dietary Interview+Behavior	1
expo	DR2TLZ	LBXMOPCT	0.0174097	0.00903066	0.0952235	0.406236	1.92785	1.59723	11.1806	0.373915	8	2	9	2	0.0175006	0.0073648	2.37625	0.0193376	0.000264679	0.073662	45469	0.0175006	0.0193376	0.0073648	2.37625	Monocyte percent (%)	blood	NA	Lutein + zeaxanthin (mcg)	nutrients	dietary interview	8	0.917616	1	> BY & Bonf.	blood	dietary interview	39177	1	Dietary Interview+Behavior	0.689832
expo	DR2TLZ	LBXMPSI	0.0117107	0.00895376	0.232215	0.505004	1.30791	1.76801	12.3761	0.434392	8	2	5	2	0.0138859	0.00704522	1.97096	0.0514114	0.000166631	0.0943673	45562	0.0138859	0.0514114	0.00704522	1.97096	Mean platelet volume (fL)	blood	NA	Lutein + zeaxanthin (mcg)	nutrients	dietary interview	8	1	1	> BY & Bonf.	blood	dietary interview	39177	1	Dietary Interview+Behavior	1
expo	DR2TLZ	LBXNEPCT	-0.0297864	0.00587526	0.00144741	0.0918659	-5.06981	0.904987	6.33491	0	8	2	-3	0	-0.0313035	0.00685484	-4.56663	1.37744e-05	0.000846838	0.115943	45469	-0.0313035	1.37744e-05	0.00685484	-4.56663	Segmented neutrophils percent (%)	blood	NA	Lutein + zeaxanthin (mcg)	nutrients	dietary interview	8	0.00234555	1	BY<0.05	blood	dietary interview	39177	1	Dietary Interview+Behavior	0.00124951
expo	DR2TLZ	LBXPLTSI	-0.0223915	0.0078597	0.0247274	0.26741	-2.8489	1.55433	10.8803	0.356635	8	2	-9	-2	-0.0157421	0.00685496	-2.29646	0.0236742	0.000214159	0.140997	45562	-0.0157421	0.0236742	0.00685496	-2.29646	Platelet count SI (1000 cells/uL)	blood	NA	Lutein + zeaxanthin (mcg)	nutrients	dietary interview	8	1	1	> BY & Bonf.	blood	dietary interview	39177	1	Dietary Interview+Behavior	0.579494
expo	DR2TLZ	LBXRBCSI	-0.00668867	0.00888619	0.476173	0.542274	-0.752704	2.6047	18.2329	0.616078	8	2	-9	-2	-0.0131846	0.00666172	-1.97916	0.0504668	0.000150226	0.246015	45563	-0.0131846	0.0504668	0.00666172	-1.97916	Red blood cell count (million cells/uL)	blood	NA	Lutein + zeaxanthin (mcg)	nutrients	dietary interview	8	1	1	> BY & Bonf.	blood	dietary interview	39177	1	Dietary Interview+Behavior	0.910744
expo	DR2TLZ	LBXRDW	-0.0211484	0.00364756	0.000664922	0.27517	-5.79796	0.308366	2.15856	0	8	2	-3	0	-0.0176806	0.00636651	-2.77713	0.00651682	0.000270149	0.211802	45563	-0.0176806	0.00651682	0.00636651	-2.77713	Red cell distribution width (%)	blood	NA	Lutein + zeaxanthin (mcg)	nutrients	dietary interview	8	0.395084	1	> BY & Bonf.	blood	dietary interview	39177	1	Dietary Interview+Behavior	0.214209
expo	DR2TLZ	LBXWBCSI	-0.0455656	0.00800157	0.000739477	0.00901024	-5.69459	1.79677	12.5774	0.443445	8	2	-9	-2	-0.0414034	0.00643708	-6.43201	4.01829e-09	0.00148143	0.0227106	45563	-0.0414034	4.01829e-09	0.00643708	-6.43201	White blood cell count (1000 cells/uL)	blood	NA	Lutein + zeaxanthin (mcg)	nutrients	dietary interview	8	1.80721e-06	0.000497359	Bonf.<0.05	blood	dietary interview	39177	1	Dietary Interview+Behavior	2.56826e-07
expo	DR2TM161	LBDBANO	-0.00328234	0.00860359	0.714143	0.908964	-0.381508	1.46875	10.2812	0.319148	8	2	-9	-2	0.0108523	0.00863057	1.25743	0.211442	7.20743e-05	0.0166921	45469	0.0108523	0.211442	0.00863057	1.25743	Basophils number (1000 cells/uL)	blood	NA	MFA 16:1 (Hexadecenoic) (gm)	nutrients	dietary interview	8	1	1	> BY & Bonf.	blood	dietary interview	39177	1	Dietary Interview+Behavior	1
expo	DR2TM161	LBDEONO	0.00954016	0.00900844	0.324758	0.716422	1.05902	1.42822	9.99757	0.29983	8	2	9	2	0.00640415	0.00846459	0.756581	0.451028	2.5099e-05	0.0232175	45469	0.00640415	0.451028	0.00846459	0.756581	Eosinophils number (1000 cells/uL)	blood	NA	MFA 16:1 (Hexadecenoic) (gm)	nutrients	dietary interview	8	1	1	> BY & Bonf.	blood	dietary interview	39177	1	Dietary Interview+Behavior	1
expo	DR2TM161	LBDLYMNO	0.00616708	0.00423132	0.188335	0.623016	1.45748	0.710984	4.97689	0	8	2	9	2	0.0058333	0.00445961	1.30803	0.193775	2.08239e-05	0.014012	45469	0.0058333	0.193775	0.00445961	1.30803	Lymphocyte number (1000 cells/uL)	blood	NA	MFA 16:1 (Hexadecenoic) (gm)	nutrients	dietary interview	8	1	1	> BY & Bonf.	blood	dietary interview	39177	1	Dietary Interview+Behavior	1
expo	DR2TM161	LBDMONO	0.00747206	0.00479659	0.163243	0.793453	1.55778	0.354368	2.48058	0	8	2	9	2	0.00435705	0.00848276	0.513636	0.608607	1.16177e-05	0.0513022	45469	0.00435705	0.608607	0.00848276	0.513636	Monocyte number (1000 cells/uL)	blood	NA	MFA 16:1 (Hexadecenoic) (gm)	nutrients	dietary interview	8	1	1	> BY & Bonf.	blood	dietary interview	39177	1	Dietary Interview+Behavior	1
expo	DR2TM161	LBDNENO	0.014972	0.00731588	0.079942	0.37419	2.0465	1.2067	8.44689	0.171292	8	2	9	2	0.0182573	0.00732147	2.49366	0.0142349	0.000203989	0.0521141	45469	0.0182573	0.0142349	0.00732147	2.49366	Segmented neutrophils num (1000 cell/uL)	blood	NA	MFA 16:1 (Hexadecenoic) (gm)	nutrients	dietary interview	8	0.723886	1	> BY & Bonf.	blood	dietary interview	39177	1	Dietary Interview+Behavior	0.283578
expo	DR2TM161	LBXBAPCT	-0.00589462	0.0100528	0.57604	0.842084	-0.586368	1.81487	12.7041	0.448996	8	2	-9	-2	0.00358798	0.00991104	0.362018	0.71808	7.87832e-06	0.0179489	45469	0.00358798	0.71808	0.00991104	0.362018	Basophils percent (%)	blood	NA	MFA 16:1 (Hexadecenoic) (gm)	nutrients	dietary interview	8	1	1	> BY & Bonf.	blood	dietary interview	39177	1	Dietary Interview+Behavior	1
expo	DR2TM161	LBXEOPCT	-0.0011329	0.00804078	0.891922	0.985111	-0.140895	1.07841	7.54888	0.0727103	8	2	-1	0	0.000400597	0.00806975	0.0496418	0.960504	9.82087e-08	0.032328	45469	0.000400597	0.960504	0.00806975	0.0496418	Eosinophils percent (%)	blood	NA	MFA 16:1 (Hexadecenoic) (gm)	nutrients	dietary interview	8	1	1	> BY & Bonf.	blood	dietary interview	39177	1	Dietary Interview+Behavior	1
expo	DR2TM161	LBXHCT	0.0186548	0.00640519	0.0225817	0.338272	2.91245	0.917152	6.42006	0	8	2	9	2	0.0189173	0.0073904	2.55971	0.0119279	0.000219071	0.316993	45563	0.0189173	0.0119279	0.0073904	2.55971	Hematocrit (%)	blood	NA	MFA 16:1 (Hexadecenoic) (gm)	nutrients	dietary interview	8	0.632858	1	> BY & Bonf.	blood	dietary interview	39177	1	Dietary Interview+Behavior	0.234162
expo	DR2TM161	LBXHGB	0.0199166	0.0069575	0.024247	0.335018	2.86261	1.02317	7.16219	0.0226459	8	2	9	2	0.0191303	0.00744524	2.56947	0.0116171	0.000224033	0.328537	45563	0.0191303	0.0116171	0.00744524	2.56947	Hemoglobin (g/dL)	blood	NA	MFA 16:1 (Hexadecenoic) (gm)	nutrients	dietary interview	8	0.620216	1	> BY & Bonf.	blood	dietary interview	39177	1	Dietary Interview+Behavior	0.219098
expo	DR2TM161	LBXLYPCT	-0.015048	0.00841005	0.116699	0.531625	-1.78929	1.10557	7.73896	0.0954853	8	2	-9	-2	-0.0128812	0.00820268	-1.57036	0.119398	0.000101542	0.1279	45469	-0.0128812	0.119398	0.00820268	-1.57036	Lymphocyte percent (%)	blood	NA	MFA 16:1 (Hexadecenoic) (gm)	nutrients	dietary interview	8	1	1	> BY & Bonf.	blood	dietary interview	39177	1	Dietary Interview+Behavior	1
expo	DR2TM161	LBXMC	0.00318774	0.0052374	0.56198	0.858452	0.608649	0.430787	3.01551	0	8	2	3	2	0.00531134	0.00806627	0.658462	0.51171	1.72696e-05	0.21156	45585	0.00531134	0.51171	0.00806627	0.658462	Mean cell hemoglobin concentration (g/dL)	blood	NA	MFA 16:1 (Hexadecenoic) (gm)	nutrients	dietary interview	8	1	1	> BY & Bonf.	blood	dietary interview	39177	1	Dietary Interview+Behavior	1
expo	DR2TM161	LBXMCVSI	-0.00830755	0.00608832	0.214651	0.828483	-1.36451	0.872962	6.11074	0	8	2	-7	-2	-0.0010046	0.00846011	-0.118746	0.905708	6.17815e-07	0.175659	45563	-0.0010046	0.905708	0.00846011	-0.118746	Mean cell volume (fL)	blood	NA	MFA 16:1 (Hexadecenoic) (gm)	nutrients	dietary interview	8	1	1	> BY & Bonf.	blood	dietary interview	39177	1	Dietary Interview+Behavior	1
expo	DR2TM161	LBXMOPCT	-0.0112954	0.00627046	0.114656	0.588344	-1.80136	0.64228	4.49596	0	8	2	-7	-2	-0.0118708	0.00833537	-1.42415	0.157425	8.62376e-05	0.0737504	45469	-0.0118708	0.157425	0.00833537	-1.42415	Monocyte percent (%)	blood	NA	MFA 16:1 (Hexadecenoic) (gm)	nutrients	dietary interview	8	1	1	> BY & Bonf.	blood	dietary interview	39177	1	Dietary Interview+Behavior	1
expo	DR2TM161	LBXMPSI	-0.00734759	0.00992383	0.483148	0.842184	-0.740398	1.62041	11.3429	0.382871	8	2	-9	-2	-0.00147554	0.00884679	-0.166789	0.867863	1.33282e-06	0.0945159	45562	-0.00147554	0.867863	0.00884679	-0.166789	Mean platelet volume (fL)	blood	NA	MFA 16:1 (Hexadecenoic) (gm)	nutrients	dietary interview	8	1	1	> BY & Bonf.	blood	dietary interview	39177	1	Dietary Interview+Behavior	1
expo	DR2TM161	LBXNEPCT	0.0163158	0.00856275	0.0984157	0.493502	1.90544	1.15317	8.07218	0.132824	8	2	9	2	0.0140208	0.00808163	1.7349	0.0857492	0.000120305	0.115341	45469	0.0140208	0.0857492	0.00808163	1.7349	Segmented neutrophils percent (%)	blood	NA	MFA 16:1 (Hexadecenoic) (gm)	nutrients	dietary interview	8	1	1	> BY & Bonf.	blood	dietary interview	39177	1	Dietary Interview+Behavior	1
expo	DR2TM161	LBXPLTSI	0.013743	0.0107464	0.241712	0.616789	1.27885	2.07995	14.5597	0.519219	8	2	7	0	0.00777935	0.00828991	0.938411	0.350228	3.70471e-05	0.143145	45562	0.00777935	0.350228	0.00828991	0.938411	Platelet count SI (1000 cells/uL)	blood	NA	MFA 16:1 (Hexadecenoic) (gm)	nutrients	dietary interview	8	1	1	> BY & Bonf.	blood	dietary interview	39177	1	Dietary Interview+Behavior	1
expo	DR2TM161	LBXRBCSI	0.0137331	0.00818995	0.137478	0.413108	1.67683	1.47236	10.3065	0.320818	8	2	9	2	0.0189417	0.00730823	2.59182	0.0109327	0.000219636	0.250788	45563	0.0189417	0.0109327	0.00730823	2.59182	Red blood cell count (million cells/uL)	blood	NA	MFA 16:1 (Hexadecenoic) (gm)	nutrients	dietary interview	8	0.590948	1	> BY & Bonf.	blood	dietary interview	39177	1	Dietary Interview+Behavior	0.272011
expo	DR2TM161	LBXRDW	0.00495826	0.00594875	0.432082	0.872236	0.833496	0.771843	5.4029	0	8	2	9	2	-0.000761736	0.00729066	-0.104481	0.916991	3.55203e-07	0.211416	45563	-0.000761736	0.916991	0.00729066	-0.104481	Red cell distribution width (%)	blood	NA	MFA 16:1 (Hexadecenoic) (gm)	nutrients	dietary interview	8	1	1	> BY & Bonf.	blood	dietary interview	39177	1	Dietary Interview+Behavior	1
expo	DR2TM161	LBXWBCSI	0.0144101	0.00644873	0.0605614	0.338918	2.23457	1.22335	8.56347	0.182575	8	2	9	2	0.0159041	0.00624061	2.54848	0.0122948	0.00015484	0.0244688	45563	0.0159041	0.0122948	0.00624061	2.54848	White blood cell count (1000 cells/uL)	blood	NA	MFA 16:1 (Hexadecenoic) (gm)	nutrients	dietary interview	8	0.647904	1	> BY & Bonf.	blood	dietary interview	39177	1	Dietary Interview+Behavior	0.239741
expo	DR2TM181	LBDBANO	0.00232971	0.014173	0.87408	0.729452	0.164377	2.37027	16.5919	0.578108	8	2	9	2	0.0168532	0.00967771	1.74144	0.084592	0.000121755	0.0166255	45469	0.0168532	0.084592	0.00967771	1.74144	Basophils number (1000 cells/uL)	blood	NA	MFA 18:1 (Octadecenoic) (gm)	nutrients	dietary interview	8	1	1	> BY & Bonf.	blood	dietary interview	39177	1	Dietary Interview+Behavior	1
expo	DR2TM181	LBDEONO	0.00508083	0.00867798	0.576601	0.906596	0.585485	1.06125	7.42872	0.0577107	8	2	3	0	-8.95316e-06	0.00930592	-0.000962093	0.999234	3.43618e-11	0.0232232	45469	-8.95316e-06	0.999234	0.00930592	-0.000962093	Eosinophils number (1000 cells/uL)	blood	NA	MFA 18:1 (Octadecenoic) (gm)	nutrients	dietary interview	8	1	1	> BY & Bonf.	blood	dietary interview	39177	1	Dietary Interview+Behavior	1
expo	DR2TM181	LBDLYMNO	-0.00588628	0.0060595	0.363704	0.669617	-0.971414	1.09498	7.66488	0.0867437	8	2	-9	-2	-0.0077019	0.00515595	-1.49379	0.138288	2.54285e-05	0.0139295	45469	-0.0077019	0.138288	0.00515595	-1.49379	Lymphocyte number (1000 cells/uL)	blood	NA	MFA 18:1 (Octadecenoic) (gm)	nutrients	dietary interview	8	1	1	> BY & Bonf.	blood	dietary interview	39177	1	Dietary Interview+Behavior	1
expo	DR2TM181	LBDMONO	-0.0208254	0.005286	0.00560527	0.42736	-3.93973	0.322081	2.25456	0	8	2	-9	-2	-0.0217756	0.00963151	-2.26087	0.0258699	0.000203266	0.0513131	45469	-0.0217756	0.0258699	0.00963151	-2.26087	Monocyte number (1000 cells/uL)	blood	NA	MFA 18:1 (Octadecenoic) (gm)	nutrients	dietary interview	8	1	1	> BY & Bonf.	blood	dietary interview	39177	1	Dietary Interview+Behavior	0.598236
expo	DR2TM181	LBDNENO	-0.0138048	0.00717725	0.0958474	0.616513	-1.92341	0.568787	3.98151	0	8	2	-9	-2	-0.015275	0.0101398	-1.50644	0.135015	0.00010002	0.0518091	45469	-0.015275	0.135015	0.0101398	-1.50644	Segmented neutrophils num (1000 cell/uL)	blood	NA	MFA 18:1 (Octadecenoic) (gm)	nutrients	dietary interview	8	1	1	> BY & Bonf.	blood	dietary interview	39177	1	Dietary Interview+Behavior	1
expo	DR2TM181	LBXBAPCT	0.0229604	0.00977349	0.0511437	0.308604	2.34925	1.08294	7.58059	0.0765896	8	2	9	2	0.0325536	0.00985382	3.30365	0.00131317	0.00045428	0.0176321	45469	0.0325536	0.00131317	0.00985382	3.30365	Basophils percent (%)	blood	NA	MFA 18:1 (Octadecenoic) (gm)	nutrients	dietary interview	8	0.110179	1	> BY & Bonf.	blood	dietary interview	39177	1	Dietary Interview+Behavior	0.565114
expo	DR2TM181	LBXEOPCT	0.0138951	0.00660165	0.073351	0.657671	2.10479	0.669504	4.68653	0	8	2	9	2	0.00691859	0.00901936	0.767082	0.444788	2.05192e-05	0.0323454	45469	0.00691859	0.444788	0.00901936	0.767082	Eosinophils percent (%)	blood	NA	MFA 18:1 (Octadecenoic) (gm)	nutrients	dietary interview	8	1	1	> BY & Bonf.	blood	dietary interview	39177	1	Dietary Interview+Behavior	1
expo	DR2TM181	LBXHCT	-0.0033602	0.00715566	0.652927	0.826069	-0.469586	0.716909	5.01836	0	8	2	-7	-2	-0.00890919	0.00957682	-0.930287	0.354398	3.40323e-05	0.318469	45563	-0.00890919	0.354398	0.00957682	-0.930287	Hematocrit (%)	blood	NA	MFA 18:1 (Octadecenoic) (gm)	nutrients	dietary interview	8	1	1	> BY & Bonf.	blood	dietary interview	39177	1	Dietary Interview+Behavior	1
expo	DR2TM181	LBXHGB	-0.00367483	0.00562715	0.534574	0.835105	-0.653055	0.449184	3.14428	0	8	2	-7	-2	-0.00796655	0.00958701	-0.830974	0.40791	2.72117e-05	0.329772	45563	-0.00796655	0.40791	0.00958701	-0.830974	Hemoglobin (g/dL)	blood	NA	MFA 18:1 (Octadecenoic) (gm)	nutrients	dietary interview	8	1	1	> BY & Bonf.	blood	dietary interview	39177	1	Dietary Interview+Behavior	1
expo	DR2TM181	LBXLYPCT	-0.00101952	0.00936187	0.916337	0.982244	-0.108901	0.957418	6.70193	0	8	2	-1	-2	0.000292615	0.0108559	0.0269544	0.978548	3.67044e-08	0.127822	45469	0.000292615	0.978548	0.0108559	0.0269544	Lymphocyte percent (%)	blood	NA	MFA 18:1 (Octadecenoic) (gm)	nutrients	dietary interview	8	1	1	> BY & Bonf.	blood	dietary interview	39177	1	Dietary Interview+Behavior	1
expo	DR2TM181	LBXMC	0.0110486	0.0106444	0.3338	0.764941	1.03798	1.50413	10.5289	0.335164	8	2	9	2	0.00471997	0.00889795	0.530456	0.596938	9.55258e-06	0.211541	45585	0.00471997	0.596938	0.00889795	0.530456	Mean cell hemoglobin concentration (g/dL)	blood	NA	MFA 18:1 (Octadecenoic) (gm)	nutrients	dietary interview	8	1	1	> BY & Bonf.	blood	dietary interview	39177	1	Dietary Interview+Behavior	1
expo	DR2TM181	LBXMCVSI	-0.0268305	0.00895747	0.0200747	0.311704	-2.99532	1.19358	8.35508	0.162186	8	2	-5	0	-0.0233467	0.00961415	-2.42837	0.0169001	0.000233704	0.175892	45563	-0.0233467	0.0169001	0.00961415	-2.42837	Mean cell volume (fL)	blood	NA	MFA 18:1 (Octadecenoic) (gm)	nutrients	dietary interview	8	0.828225	1	> BY & Bonf.	blood	dietary interview	39177	1	Dietary Interview+Behavior	0.289114
expo	DR2TM181	LBXMOPCT	-0.00256037	0.00745669	0.741405	0.79811	-0.343366	0.62662	4.38634	0	8	2	7	0	-0.00808502	0.0107769	-0.750217	0.454834	2.80213e-05	0.0736692	45469	-0.00808502	0.454834	0.0107769	-0.750217	Monocyte percent (%)	blood	NA	MFA 18:1 (Octadecenoic) (gm)	nutrients	dietary interview	8	1	1	> BY & Bonf.	blood	dietary interview	39177	1	Dietary Interview+Behavior	1
expo	DR2TM181	LBXMPSI	-0.0106441	0.0140205	0.472532	0.758821	-0.759177	1.84032	12.8822	0.456615	8	2	-9	-2	-0.00611009	0.0110364	-0.553629	0.581032	1.60069e-05	0.0945511	45562	-0.00611009	0.581032	0.0110364	-0.553629	Mean platelet volume (fL)	blood	NA	MFA 18:1 (Octadecenoic) (gm)	nutrients	dietary interview	8	1	1	> BY & Bonf.	blood	dietary interview	39177	1	Dietary Interview+Behavior	1
expo	DR2TM181	LBXNEPCT	-0.00218695	0.00966167	0.827394	0.956374	-0.226354	1.04184	7.29288	0.0401597	8	2	-3	0	-0.00146517	0.010259	-0.142818	0.886713	9.20243e-07	0.115266	45469	-0.00146517	0.886713	0.010259	-0.142818	Segmented neutrophils percent (%)	blood	NA	MFA 18:1 (Octadecenoic) (gm)	nutrients	dietary interview	8	1	1	> BY & Bonf.	blood	dietary interview	39177	1	Dietary Interview+Behavior	1
expo	DR2TM181	LBXPLTSI	0.00739747	0.0137145	0.606341	0.878439	0.53939	2.04931	14.3452	0.512031	8	2	3	0	0.000246205	0.00999248	0.0246391	0.980391	2.59901e-08	0.143383	45562	0.000246205	0.980391	0.00999248	0.0246391	Platelet count SI (1000 cells/uL)	blood	NA	MFA 18:1 (Octadecenoic) (gm)	nutrients	dietary interview	8	1	1	> BY & Bonf.	blood	dietary interview	39177	1	Dietary Interview+Behavior	1
expo	DR2TM181	LBXRBCSI	0.00835907	0.0106146	0.456816	0.77024	0.787509	1.47152	10.3006	0.32043	8	2	-1	0	0.00494177	0.0098078	0.503861	0.615435	1.04708e-05	0.25182	45563	0.00494177	0.615435	0.0098078	0.503861	Red blood cell count (million cells/uL)	blood	NA	MFA 18:1 (Octadecenoic) (gm)	nutrients	dietary interview	8	1	1	> BY & Bonf.	blood	dietary interview	39177	1	Dietary Interview+Behavior	1
expo	DR2TM181	LBXRDW	-0.00680867	0.00753676	0.396339	0.749029	-0.903395	0.606707	4.24695	0	8	2	-5	-2	-0.0147108	0.0124685	-1.17984	0.240782	9.27876e-05	0.211621	45563	-0.0147108	0.240782	0.0124685	-1.17984	Red cell distribution width (%)	blood	NA	MFA 18:1 (Octadecenoic) (gm)	nutrients	dietary interview	8	1	1	> BY & Bonf.	blood	dietary interview	39177	1	Dietary Interview+Behavior	1
expo	DR2TM181	LBXWBCSI	-0.0162466	0.00466444	0.0102236	0.520463	-3.48308	0.327513	2.29259	0	8	2	-9	-2	-0.0162372	0.00800926	-2.0273	0.0452143	0.000113041	0.0241661	45563	-0.0162372	0.0452143	0.00800926	-2.0273	White blood cell count (1000 cells/uL)	blood	NA	MFA 18:1 (Octadecenoic) (gm)	nutrients	dietary interview	8	1	1	> BY & Bonf.	blood	dietary interview	39177	1	Dietary Interview+Behavior	0.727513
expo	DR2TM201	LBDBANO	0.00414259	0.00823096	0.630205	0.668883	0.503294	1.08239	7.5767	0.0761144	8	2	9	2	0.0135412	0.00877153	1.54377	0.125711	0.000115296	0.016155	45469	0.0135412	0.125711	0.00877153	1.54377	Basophils number (1000 cells/uL)	blood	NA	MFA 20:1 (Eicosenoic) (gm)	nutrients	dietary interview	8	1	1	> BY & Bonf.	blood	dietary interview	39177	1	Dietary Interview+Behavior	1
expo	DR2TM201	LBDEONO	-0.0012472	0.00436603	0.783406	0.977789	-0.28566	0.348151	2.43706	0	8	2	-7	-2	0.000667544	0.00830751	0.0803543	0.936111	2.80193e-07	0.0232254	45469	0.000667544	0.936111	0.00830751	0.0803543	Eosinophils number (1000 cells/uL)	blood	NA	MFA 20:1 (Eicosenoic) (gm)	nutrients	dietary interview	8	1	1	> BY & Bonf.	blood	dietary interview	39177	1	Dietary Interview+Behavior	1
expo	DR2TM201	LBDLYMNO	-0.00233887	0.00397065	0.574343	0.859719	-0.589041	0.634018	4.43813	0	8	2	-9	-2	-0.00295006	0.00509748	-0.578729	0.564035	5.47217e-06	0.0139789	45469	-0.00295006	0.564035	0.00509748	-0.578729	Lymphocyte number (1000 cells/uL)	blood	NA	MFA 20:1 (Eicosenoic) (gm)	nutrients	dietary interview	8	1	1	> BY & Bonf.	blood	dietary interview	39177	1	Dietary Interview+Behavior	1
expo	DR2TM201	LBDMONO	-0.00486105	0.00764714	0.545205	0.86724	-0.635669	0.854931	5.98452	0	8	2	-9	-2	-0.0025223	0.00977676	-0.25799	0.79693	4.00031e-06	0.051291	45469	-0.0025223	0.79693	0.00977676	-0.25799	Monocyte number (1000 cells/uL)	blood	NA	MFA 20:1 (Eicosenoic) (gm)	nutrients	dietary interview	8	1	1	> BY & Bonf.	blood	dietary interview	39177	1	Dietary Interview+Behavior	1
expo	DR2TM201	LBDNENO	-0.00620945	0.0104072	0.569528	0.838225	-0.596648	1.80297	12.6208	0.44536	8	2	-9	-2	-0.00390388	0.00855923	-0.456103	0.649276	9.5828e-06	0.0518198	45469	-0.00390388	0.649276	0.00855923	-0.456103	Segmented neutrophils num (1000 cell/uL)	blood	NA	MFA 20:1 (Eicosenoic) (gm)	nutrients	dietary interview	8	1	1	> BY & Bonf.	blood	dietary interview	39177	1	Dietary Interview+Behavior	1
expo	DR2TM201	LBXBAPCT	0.0163102	0.00562944	0.0230742	0.407839	2.89731	0.576087	4.03261	0	8	2	9	2	0.0182125	0.00753791	2.41613	0.0174468	0.000208564	0.0169135	45469	0.0182125	0.0174468	0.00753791	2.41613	Basophils percent (%)	blood	NA	MFA 20:1 (Eicosenoic) (gm)	nutrients	dietary interview	8	0.84868	1	> BY & Bonf.	blood	dietary interview	39177	1	Dietary Interview+Behavior	1
expo	DR2TM201	LBXEOPCT	0.000816222	0.00759032	0.917382	0.997936	0.107535	1.01894	7.13261	0.0185927	8	2	7	2	-0.000470276	0.00838956	-0.0560549	0.955407	1.3906e-07	0.0323447	45469	-0.000470276	0.955407	0.00838956	-0.0560549	Eosinophils percent (%)	blood	NA	MFA 20:1 (Eicosenoic) (gm)	nutrients	dietary interview	8	1	1	> BY & Bonf.	blood	dietary interview	39177	1	Dietary Interview+Behavior	1
expo	DR2TM201	LBXHCT	-0.00603203	0.00745128	0.444852	0.808955	-0.809529	1.09012	7.63083	0.0826692	8	2	-1	0	-0.00157045	0.007921	-0.198264	0.843229	1.55159e-06	0.318711	45563	-0.00157045	0.843229	0.007921	-0.198264	Hematocrit (%)	blood	NA	MFA 20:1 (Eicosenoic) (gm)	nutrients	dietary interview	8	1	1	> BY & Bonf.	blood	dietary interview	39177	1	Dietary Interview+Behavior	1
expo	DR2TM201	LBXHGB	-0.00482275	0.0062463	0.46532	0.84269	-0.772098	0.766785	5.36749	0	8	2	-3	0	-0.00121132	0.00797456	-0.151898	0.879564	9.23098e-07	0.329978	45563	-0.00121132	0.879564	0.00797456	-0.151898	Hemoglobin (g/dL)	blood	NA	MFA 20:1 (Eicosenoic) (gm)	nutrients	dietary interview	8	1	1	> BY & Bonf.	blood	dietary interview	39177	1	Dietary Interview+Behavior	1
expo	DR2TM201	LBXLYPCT	-0.00667997	0.00652449	0.339988	0.891687	-1.02383	0.999416	6.99591	0	8	2	-1	-2	0.00085991	0.00818354	0.105078	0.916518	4.64947e-07	0.127894	45469	0.00085991	0.916518	0.00818354	0.105078	Lymphocyte percent (%)	blood	NA	MFA 20:1 (Eicosenoic) (gm)	nutrients	dietary interview	8	1	1	> BY & Bonf.	blood	dietary interview	39177	1	Dietary Interview+Behavior	1
expo	DR2TM201	LBXMC	0.00478228	0.00941182	0.62699	0.905455	0.508115	1.7095	11.9665	0.415033	8	2	-1	0	0.000400536	0.00758558	0.0528023	0.957992	1.00931e-07	0.210485	45585	0.000400536	0.957992	0.00758558	0.0528023	Mean cell hemoglobin concentration (g/dL)	blood	NA	MFA 20:1 (Eicosenoic) (gm)	nutrients	dietary interview	8	1	1	> BY & Bonf.	blood	dietary interview	39177	1	Dietary Interview+Behavior	1
expo	DR2TM201	LBXMCVSI	-0.0043518	0.00441839	0.35747	0.758552	-0.984929	0.376787	2.63751	0	8	2	-3	0	-0.00725979	0.00867253	-0.837101	0.404474	3.31571e-05	0.175608	45563	-0.00725979	0.404474	0.00867253	-0.837101	Mean cell volume (fL)	blood	NA	MFA 20:1 (Eicosenoic) (gm)	nutrients	dietary interview	8	1	1	> BY & Bonf.	blood	dietary interview	39177	1	Dietary Interview+Behavior	1
expo	DR2TM201	LBXMOPCT	0.0022739	0.00787	0.781002	0.999336	0.288932	1.06327	7.44288	0.059504	8	2	9	2	-0.00135643	0.00831723	-0.163086	0.87077	1.15689e-06	0.0733017	45469	-0.00135643	0.87077	0.00831723	-0.163086	Monocyte percent (%)	blood	NA	MFA 20:1 (Eicosenoic) (gm)	nutrients	dietary interview	8	1	1	> BY & Bonf.	blood	dietary interview	39177	1	Dietary Interview+Behavior	1
expo	DR2TM201	LBXMPSI	-0.0100632	0.0132653	0.472849	0.878094	-0.758611	2.93108	20.5175	0.658829	8	2	-9	-2	0.00171572	0.00863735	0.19864	0.842936	1.85192e-06	0.093559	45562	0.00171572	0.842936	0.00863735	0.19864	Mean platelet volume (fL)	blood	NA	MFA 20:1 (Eicosenoic) (gm)	nutrients	dietary interview	8	1	1	> BY & Bonf.	blood	dietary interview	39177	1	Dietary Interview+Behavior	1
expo	DR2TM201	LBXNEPCT	0.00620127	0.00816622	0.472417	0.892029	0.759381	1.54714	10.83	0.353648	8	2	1	2	-0.00136692	0.00772569	-0.176931	0.85991	1.17485e-06	0.115221	45469	-0.00136692	0.85991	0.00772569	-0.176931	Segmented neutrophils percent (%)	blood	NA	MFA 20:1 (Eicosenoic) (gm)	nutrients	dietary interview	8	1	1	> BY & Bonf.	blood	dietary interview	39177	1	Dietary Interview+Behavior	1
expo	DR2TM201	LBXPLTSI	0.0152076	0.00590876	0.0368071	0.552336	2.57373	0.460303	3.22212	0	8	2	9	2	0.0156698	0.00912133	1.71792	0.0888152	0.000154473	0.141455	45562	0.0156698	0.0888152	0.00912133	1.71792	Platelet count SI (1000 cells/uL)	blood	NA	MFA 20:1 (Eicosenoic) (gm)	nutrients	dietary interview	8	1	1	> BY & Bonf.	blood	dietary interview	39177	1	Dietary Interview+Behavior	1
expo	DR2TM201	LBXRBCSI	-0.000205628	0.00799948	0.98021	0.985764	-0.0257052	1.94975	13.6483	0.487115	8	2	-1	0	0.00145419	0.00730483	0.199072	0.842599	1.33036e-06	0.25214	45563	0.00145419	0.842599	0.00730483	0.199072	Red blood cell count (million cells/uL)	blood	NA	MFA 20:1 (Eicosenoic) (gm)	nutrients	dietary interview	8	1	1	> BY & Bonf.	blood	dietary interview	39177	1	Dietary Interview+Behavior	1
expo	DR2TM201	LBXRDW	0.00690387	0.00469096	0.184567	0.736863	1.47174	0.427127	2.98989	0	8	2	9	2	0.0064643	0.00687703	0.939984	0.349425	2.62889e-05	0.205472	45563	0.0064643	0.349425	0.00687703	0.939984	Red cell distribution width (%)	blood	NA	MFA 20:1 (Eicosenoic) (gm)	nutrients	dietary interview	8	1	1	> BY & Bonf.	blood	dietary interview	39177	1	Dietary Interview+Behavior	1
expo	DR2TM201	LBXWBCSI	-0.0129809	0.00716164	0.112792	0.686658	-1.81256	1.12599	7.8819	0.111889	8	2	-9	-2	-0.00504419	0.00793392	-0.635775	0.526333	1.6007e-05	0.0242581	45563	-0.00504419	0.526333	0.00793392	-0.635775	White blood cell count (1000 cells/uL)	blood	NA	MFA 20:1 (Eicosenoic) (gm)	nutrients	dietary interview	8	1	1	> BY & Bonf.	blood	dietary interview	39177	1	Dietary Interview+Behavior	1
expo	DR2TM221	LBDBANO	0.00137919	0.011359	0.906772	0.782584	0.121418	4.03245	28.2272	0.752012	8	2	9	2	0.00679829	0.00629746	1.07953	0.282873	4.46292e-05	0.0166934	45469	0.00679829	0.282873	0.00629746	1.07953	Basophils number (1000 cells/uL)	blood	NA	MFA 22:1 (Docosenoic) (gm)	nutrients	dietary interview	8	1	1	> BY & Bonf.	blood	dietary interview	39177	1	Dietary Interview+Behavior	1
expo	DR2TM221	LBDEONO	-0.0104799	0.00555609	0.101241	0.505461	-1.88619	0.936358	6.55451	0	8	2	-9	-2	-0.0118465	0.006482	-1.8276	0.0705041	0.00013552	0.0232108	45469	-0.0118465	0.0705041	0.006482	-1.8276	Eosinophils number (1000 cells/uL)	blood	NA	MFA 22:1 (Docosenoic) (gm)	nutrients	dietary interview	8	1	1	> BY & Bonf.	blood	dietary interview	39177	1	Dietary Interview+Behavior	1
expo	DR2TM221	LBDLYMNO	-0.00912315	0.00653465	0.205357	0.60143	-1.39612	1.53206	10.7244	0.347285	8	2	-9	-2	-0.00668246	0.00527125	-1.26772	0.207757	4.31215e-05	0.0139206	45469	-0.00668246	0.207757	0.00527125	-1.26772	Lymphocyte number (1000 cells/uL)	blood	NA	MFA 22:1 (Docosenoic) (gm)	nutrients	dietary interview	8	1	1	> BY & Bonf.	blood	dietary interview	39177	1	Dietary Interview+Behavior	1
expo	DR2TM221	LBDMONO	-0.00905719	0.0038656	0.0516147	0.632701	-2.34302	0.283272	1.98291	0	8	2	-9	-2	-0.0112568	0.00766642	-1.46832	0.145064	0.000122362	0.0513643	45469	-0.0112568	0.145064	0.00766642	-1.46832	Monocyte number (1000 cells/uL)	blood	NA	MFA 22:1 (Docosenoic) (gm)	nutrients	dietary interview	8	1	1	> BY & Bonf.	blood	dietary interview	39177	1	Dietary Interview+Behavior	1
expo	DR2TM221	LBDNENO	0.00109311	0.00590045	0.85828	0.949766	0.185259	0.983967	6.88777	0	8	2	9	2	0.000775845	0.00684243	0.113387	0.909944	5.8126e-07	0.0520002	45469	0.000775845	0.909944	0.00684243	0.113387	Segmented neutrophils num (1000 cell/uL)	blood	NA	MFA 22:1 (Docosenoic) (gm)	nutrients	dietary interview	8	1	1	> BY & Bonf.	blood	dietary interview	39177	1	Dietary Interview+Behavior	1
expo	DR2TM221	LBXBAPCT	-0.000771806	0.00721102	0.917767	0.989549	-0.107031	1.2365	8.65549	0.191264	8	2	3	0	0.00177568	0.00672548	0.264023	0.79229	3.04475e-06	0.0179523	45469	0.00177568	0.79229	0.00672548	0.264023	Basophils percent (%)	blood	NA	MFA 22:1 (Docosenoic) (gm)	nutrients	dietary interview	8	1	1	> BY & Bonf.	blood	dietary interview	39177	1	Dietary Interview+Behavior	1
expo	DR2TM221	LBXEOPCT	-0.0165386	0.00666332	0.0420841	0.319203	-2.48204	1.4005	9.80349	0.285969	8	2	-9	-2	-0.0154436	0.00632159	-2.443	0.0162671	0.000230313	0.0323268	45469	-0.0154436	0.0162671	0.00632159	-2.443	Eosinophils percent (%)	blood	NA	MFA 22:1 (Docosenoic) (gm)	nutrients	dietary interview	8	0.803566	1	> BY & Bonf.	blood	dietary interview	39177	1	Dietary Interview+Behavior	0.935733
expo	DR2TM221	LBXHCT	-0.00100624	0.00482796	0.840837	0.990214	-0.208418	0.828794	5.80156	0	8	2	5	0	-0.000531343	0.00552521	-0.096167	0.923575	2.7264e-07	0.3175	45563	-0.000531343	0.923575	0.00552521	-0.096167	Hematocrit (%)	blood	NA	MFA 22:1 (Docosenoic) (gm)	nutrients	dietary interview	8	1	1	> BY & Bonf.	blood	dietary interview	39177	1	Dietary Interview+Behavior	1
expo	DR2TM221	LBXHGB	-0.00199076	0.00360573	0.59805	0.942133	-0.55211	0.484876	3.39413	0	8	2	5	0	-0.00072234	0.00541889	-0.133301	0.894216	5.03877e-07	0.32896	45563	-0.00072234	0.894216	0.00541889	-0.133301	Hemoglobin (g/dL)	blood	NA	MFA 22:1 (Docosenoic) (gm)	nutrients	dietary interview	8	1	1	> BY & Bonf.	blood	dietary interview	39177	1	Dietary Interview+Behavior	1
expo	DR2TM221	LBXLYPCT	-0.00267337	0.00435589	0.558798	0.899607	-0.613736	0.580066	4.06046	0	8	2	-9	-2	-0.00201433	0.006519	-0.308994	0.75795	3.91816e-06	0.127696	45469	-0.00201433	0.75795	0.006519	-0.308994	Lymphocyte percent (%)	blood	NA	MFA 22:1 (Docosenoic) (gm)	nutrients	dietary interview	8	1	1	> BY & Bonf.	blood	dietary interview	39177	1	Dietary Interview+Behavior	1
expo	DR2TM221	LBXMC	0.000105908	0.00650649	0.987467	0.960085	0.0162773	0.944103	6.60872	0	8	2	1	2	-0.00174233	0.00680599	-0.255999	0.798462	2.9317e-06	0.211541	45585	-0.00174233	0.798462	0.00680599	-0.255999	Mean cell hemoglobin concentration (g/dL)	blood	NA	MFA 22:1 (Docosenoic) (gm)	nutrients	dietary interview	8	1	1	> BY & Bonf.	blood	dietary interview	39177	1	Dietary Interview+Behavior	1
expo	DR2TM221	LBXMCVSI	0.00675553	0.00494021	0.213767	0.592176	1.36746	0.894703	6.26292	0	8	2	9	2	0.00990742	0.00622933	1.59045	0.114799	9.47898e-05	0.174952	45563	0.00990742	0.114799	0.00622933	1.59045	Mean cell volume (fL)	blood	NA	MFA 22:1 (Docosenoic) (gm)	nutrients	dietary interview	8	1	1	> BY & Bonf.	blood	dietary interview	39177	1	Dietary Interview+Behavior	1
expo	DR2TM221	LBXMOPCT	-0.00552763	0.00796002	0.509799	0.688808	-0.694425	1.78878	12.5215	0.44096	8	2	-5	-2	-0.00658076	0.00640208	-1.02791	0.3064	4.18189e-05	0.0736992	45469	-0.00658076	0.3064	0.00640208	-1.02791	Monocyte percent (%)	blood	NA	MFA 22:1 (Docosenoic) (gm)	nutrients	dietary interview	8	1	1	> BY & Bonf.	blood	dietary interview	39177	1	Dietary Interview+Behavior	1
expo	DR2TM221	LBXMPSI	-0.00807416	0.00770354	0.329422	0.884834	-1.04811	1.97063	13.7944	0.492547	8	2	-9	-2	0.000629978	0.00616467	0.102192	0.918803	3.83258e-07	0.0947706	45562	0.000629978	0.918803	0.00616467	0.102192	Mean platelet volume (fL)	blood	NA	MFA 22:1 (Docosenoic) (gm)	nutrients	dietary interview	8	1	1	> BY & Bonf.	blood	dietary interview	39177	1	Dietary Interview+Behavior	1
expo	DR2TM221	LBXNEPCT	0.0109608	0.00489565	0.0601775	0.556981	2.23888	0.882499	6.17749	0	8	2	9	2	0.00699785	0.00656774	1.06549	0.289146	4.72879e-05	0.115039	45469	0.00699785	0.289146	0.00656774	1.06549	Segmented neutrophils percent (%)	blood	NA	MFA 22:1 (Docosenoic) (gm)	nutrients	dietary interview	8	1	1	> BY & Bonf.	blood	dietary interview	39177	1	Dietary Interview+Behavior	1
expo	DR2TM221	LBXPLTSI	-0.000216533	0.00445515	0.962593	0.985703	-0.0486028	0.378405	2.64884	0	8	2	-9	-2	-0.000598228	0.00730214	-0.081925	0.934865	3.45599e-07	0.143373	45562	-0.000598228	0.934865	0.00730214	-0.081925	Platelet count SI (1000 cells/uL)	blood	NA	MFA 22:1 (Docosenoic) (gm)	nutrients	dietary interview	8	1	1	> BY & Bonf.	blood	dietary interview	39177	1	Dietary Interview+Behavior	1
expo	DR2TM221	LBXRBCSI	-0.0110128	0.00504288	0.0652712	0.562173	-2.18382	0.930977	6.51684	0	8	2	-1	0	-0.0072757	0.00551375	-1.31956	0.189909	5.11199e-05	0.251986	45563	-0.0072757	0.189909	0.00551375	-1.31956	Red blood cell count (million cells/uL)	blood	NA	MFA 22:1 (Docosenoic) (gm)	nutrients	dietary interview	8	1	1	> BY & Bonf.	blood	dietary interview	39177	1	Dietary Interview+Behavior	1
expo	DR2TM221	LBXRDW	0.000342536	0.00379698	0.930645	0.981121	0.0902129	0.509367	3.56557	0	8	2	-3	0	0.000543318	0.00526225	0.103248	0.917967	2.85068e-07	0.21143	45563	0.000543318	0.917967	0.00526225	0.103248	Red cell distribution width (%)	blood	NA	MFA 22:1 (Docosenoic) (gm)	nutrients	dietary interview	8	1	1	> BY & Bonf.	blood	dietary interview	39177	1	Dietary Interview+Behavior	1
expo	DR2TM221	LBXWBCSI	-0.00714961	0.00617991	0.285259	0.721411	-1.15691	1.06704	7.46928	0.062828	8	2	-9	-2	-0.0053205	0.006718	-0.791977	0.430194	2.73367e-05	0.0243977	45563	-0.0053205	0.430194	0.006718	-0.791977	White blood cell count (1000 cells/uL)	blood	NA	MFA 22:1 (Docosenoic) (gm)	nutrients	dietary interview	8	1	1	> BY & Bonf.	blood	dietary interview	39177	1	Dietary Interview+Behavior	1
expo	DR2TMAGN	LBDBANO	-0.0321175	0.0079179	0.00483204	0.244346	-4.05632	0.729936	5.10955	0	8	2	-9	-2	-0.0310421	0.0103633	-2.9954	0.0034333	0.000453693	0.0168389	45469	-0.0310421	0.0034333	0.0103633	-2.9954	Basophils number (1000 cells/uL)	blood	NA	Magnesium (mg)	nutrients	dietary interview	8	0.238271	1	> BY & Bonf.	blood	dietary interview	39177	1	Dietary Interview+Behavior	0.144949
expo	DR2TMAGN	LBDEONO	-0.0190896	0.00864722	0.0630206	0.379917	-2.20759	0.959698	6.71788	0	8	2	-9	-2	-0.0242642	0.00998086	-2.43107	0.0167817	0.000277198	0.0224266	45469	-0.0242642	0.0167817	0.00998086	-2.43107	Eosinophils number (1000 cells/uL)	blood	NA	Magnesium (mg)	nutrients	dietary interview	8	0.823813	1	> BY & Bonf.	blood	dietary interview	39177	1	Dietary Interview+Behavior	0.572048
expo	DR2TMAGN	LBDLYMNO	-0.0121752	0.00393228	0.0174143	0.303072	-3.09622	0.697341	4.88138	0	8	2	-9	-2	-0.0131331	0.00513267	-2.55873	0.0119595	8.12072e-05	0.0127476	45469	-0.0131331	0.0119595	0.00513267	-2.55873	Lymphocyte number (1000 cells/uL)	blood	NA	Magnesium (mg)	nutrients	dietary interview	8	0.634228	1	> BY & Bonf.	blood	dietary interview	39177	1	Dietary Interview+Behavior	0.346586
expo	DR2TMAGN	LBDMONO	-0.055511	0.00874437	0.000385892	0.0342156	-6.3482	0.987797	6.91458	0	8	2	-9	-2	-0.0519398	0.00941471	-5.51687	2.58198e-07	0.00127016	0.0507275	45469	-0.0519398	2.58198e-07	0.00941471	-5.51687	Monocyte number (1000 cells/uL)	blood	NA	Magnesium (mg)	nutrients	dietary interview	8	7.25586e-05	0.0319582	Bonf.<0.05	blood	dietary interview	39177	1	Dietary Interview+Behavior	2.64041e-05
expo	DR2TMAGN	LBDNENO	-0.110169	0.00632017	5.03135e-07	2.15712e-05	-17.4313	0.536278	3.75395	0	8	2	-9	-2	-0.106149	0.0103844	-10.2221	2.37228e-17	0.0053051	0.0535486	45469	-0.106149	2.37228e-17	0.0103844	-10.2221	Segmented neutrophils num (1000 cell/uL)	blood	NA	Magnesium (mg)	nutrients	dietary interview	8	4.7472e-14	2.93627e-12	Bonf.<0.05	blood	dietary interview	39177	1	Dietary Interview+Behavior	6.06492e-15
expo	DR2TMAGN	LBXBAPCT	0.017986	0.00786728	0.0561226	0.507881	2.28618	0.672985	4.71089	0	8	2	9	2	0.0131798	0.0102174	1.28994	0.199961	8.17856e-05	0.0177606	45469	0.0131798	0.199961	0.0102174	1.28994	Basophils percent (%)	blood	NA	Magnesium (mg)	nutrients	dietary interview	8	1	1	> BY & Bonf.	blood	dietary interview	39177	1	Dietary Interview+Behavior	1
expo	DR2TMAGN	LBXEOPCT	0.0156183	0.00802818	0.0927897	0.613723	1.94543	1.10706	7.74941	0.0967059	8	2	3	0	0.00952439	0.0090598	1.05128	0.29559	4.27104e-05	0.0323165	45469	0.00952439	0.29559	0.0090598	1.05128	Eosinophils percent (%)	blood	NA	Magnesium (mg)	nutrients	dietary interview	8	1	1	> BY & Bonf.	blood	dietary interview	39177	1	Dietary Interview+Behavior	1
expo	DR2TMAGN	LBXHCT	-0.0160321	0.0125555	0.242361	0.400066	-1.2769	2.32657	16.286	0.570182	8	2	-3	0	-0.0260836	0.00996157	-2.61843	0.0101656	0.000320502	0.319025	45563	-0.0260836	0.0101656	0.00996157	-2.61843	Hematocrit (%)	blood	NA	Magnesium (mg)	nutrients	dietary interview	8	0.558627	1	> BY & Bonf.	blood	dietary interview	39177	1	Dietary Interview+Behavior	0.206897
expo	DR2TMAGN	LBXHGB	-0.0148816	0.0115266	0.23768	0.44607	-1.29107	2.1097	14.7679	0.525998	8	2	1	0	-0.0217147	0.00960273	-2.26131	0.0258419	0.000222129	0.330159	45563	-0.0217147	0.0258419	0.00960273	-2.26131	Hemoglobin (g/dL)	blood	NA	Magnesium (mg)	nutrients	dietary interview	8	1	1	> BY & Bonf.	blood	dietary interview	39177	1	Dietary Interview+Behavior	0.435579
expo	DR2TMAGN	LBXLYPCT	0.0645759	0.00594421	1.23607e-05	0.00321688	10.8637	0.594797	4.16358	0	8	2	1	0	0.0690825	0.00905554	7.62876	1.23242e-11	0.00224696	0.1295	45469	0.0690825	1.23242e-11	0.00905554	7.62876	Lymphocyte percent (%)	blood	NA	Magnesium (mg)	nutrients	dietary interview	8	9.39802e-09	1.52542e-06	Bonf.<0.05	blood	dietary interview	39177	1	Dietary Interview+Behavior	7.08924e-09
expo	DR2TMAGN	LBXMC	0.00743051	0.0119677	0.554348	0.695507	0.620881	1.64688	11.5282	0.392791	8	2	7	2	0.0142046	0.0104303	1.36186	0.176214	9.50622e-05	0.210457	45585	0.0142046	0.176214	0.0104303	1.36186	Mean cell hemoglobin concentration (g/dL)	blood	NA	Magnesium (mg)	nutrients	dietary interview	8	1	1	> BY & Bonf.	blood	dietary interview	39177	1	Dietary Interview+Behavior	1
expo	DR2TMAGN	LBXMCVSI	-0.0041978	0.00688798	0.561486	0.938531	-0.609438	0.538337	3.76836	0	8	2	5	0	-0.0011473	0.010146	-0.113079	0.910188	6.20077e-07	0.168202	45563	-0.0011473	0.910188	0.010146	-0.113079	Mean cell volume (fL)	blood	NA	Magnesium (mg)	nutrients	dietary interview	8	1	1	> BY & Bonf.	blood	dietary interview	39177	1	Dietary Interview+Behavior	1
expo	DR2TMAGN	LBXMOPCT	0.0349768	0.0112075	0.0168239	0.188144	3.12084	1.37559	9.62915	0.273041	8	2	9	2	0.0362861	0.0101791	3.56475	0.000553813	0.000619925	0.0735012	45469	0.0362861	0.000553813	0.0101791	3.56475	Monocyte percent (%)	blood	NA	Magnesium (mg)	nutrients	dietary interview	8	0.0539102	1	> BY & Bonf.	blood	dietary interview	39177	1	Dietary Interview+Behavior	0.0388861
expo	DR2TMAGN	LBXMPSI	-0.0154972	0.0126418	0.259885	0.481753	-1.22587	2.10479	14.7335	0.524893	8	2	-9	-2	-0.0182908	0.00890337	-2.05437	0.0424716	0.000157601	0.0949532	45562	-0.0182908	0.0424716	0.00890337	-2.05437	Mean platelet volume (fL)	blood	NA	Magnesium (mg)	nutrients	dietary interview	8	1	1	> BY & Bonf.	blood	dietary interview	39177	1	Dietary Interview+Behavior	1
expo	DR2TMAGN	LBXNEPCT	-0.0699592	0.00435366	8.78397e-07	0.000271192	-16.0691	0.452381	3.16667	0	8	2	-5	0	-0.0729299	0.00842362	-8.65778	7.0239e-14	0.0025042	0.11749	45469	-0.0729299	7.0239e-14	0.00842362	-8.65778	Segmented neutrophils percent (%)	blood	NA	Magnesium (mg)	nutrients	dietary interview	8	8.1589e-11	8.69377e-09	Bonf.<0.05	blood	dietary interview	39177	1	Dietary Interview+Behavior	1.61614e-10
expo	DR2TMAGN	LBXPLTSI	-0.0418576	0.00720976	0.000659694	0.0746901	-5.80569	0.739256	5.17479	0	8	2	-9	-2	-0.0416804	0.00886242	-4.70305	7.98463e-06	0.000818383	0.136496	45562	-0.0416804	7.98463e-06	0.00886242	-4.70305	Platelet count SI (1000 cells/uL)	blood	NA	Magnesium (mg)	nutrients	dietary interview	8	0.00146994	0.988289	BY<0.05	blood	dietary interview	39177	1	Dietary Interview+Behavior	0.00100417
expo	DR2TMAGN	LBXRBCSI	-0.0234826	0.0128752	0.11094	0.358725	-1.82386	2.20307	15.4215	0.546088	8	2	-9	-2	-0.0250274	0.00982396	-2.54758	0.0123244	0.00029507	0.249858	45563	-0.0250274	0.0123244	0.00982396	-2.54758	Red blood cell count (million cells/uL)	blood	NA	Magnesium (mg)	nutrients	dietary interview	8	0.648992	1	> BY & Bonf.	blood	dietary interview	39177	1	Dietary Interview+Behavior	0.300079
expo	DR2TMAGN	LBXRDW	-0.0482866	0.00668716	0.000174283	0.0186836	-7.22078	0.867303	6.07112	0	8	2	-9	-2	-0.0487415	0.00872393	-5.5871	1.89539e-07	0.00111916	0.212189	45563	-0.0487415	1.89539e-07	0.00872393	-5.5871	Red cell distribution width (%)	blood	NA	Magnesium (mg)	nutrients	dietary interview	8	5.51154e-05	0.02346	Bonf.<0.05	blood	dietary interview	39177	1	Dietary Interview+Behavior	2.03456e-05
expo	DR2TMAGN	LBXWBCSI	-0.0749092	0.00749915	2.15496e-05	0.000148625	-9.98903	1.21795	8.52567	0.17895	8	2	-9	-2	-0.081981	0.00890315	-9.20809	4.25953e-15	0.00316607	0.0230018	45563	-0.081981	4.25953e-15	0.00890315	-9.20809	White blood cell count (1000 cells/uL)	blood	NA	Magnesium (mg)	nutrients	dietary interview	8	6.11943e-12	5.27218e-10	Bonf.<0.05	blood	dietary interview	39177	1	Dietary Interview+Behavior	6.12551e-13
expo	DR2TMFAT	LBDBANO	0.00426162	0.0131147	0.754715	0.686224	0.32495	2.05836	14.4085	0.514177	8	2	9	2	0.0194509	0.00963925	2.01789	0.0462032	0.000159678	0.0166087	45469	0.0194509	0.0462032	0.00963925	2.01789	Basophils number (1000 cells/uL)	blood	NA	Total monounsaturated fatty acids (gm)	nutrients	dietary interview	8	1	1	> BY & Bonf.	blood	dietary interview	39177	1	Dietary Interview+Behavior	1
expo	DR2TMFAT	LBDEONO	0.00429056	0.00962166	0.669116	0.92432	0.445927	1.30604	9.14226	0.234325	8	2	1	0	0.000721575	0.0094203	0.0765979	0.939092	2.1975e-07	0.0232269	45469	0.000721575	0.939092	0.0094203	0.0765979	Eosinophils number (1000 cells/uL)	blood	NA	Total monounsaturated fatty acids (gm)	nutrients	dietary interview	8	1	1	> BY & Bonf.	blood	dietary interview	39177	1	Dietary Interview+Behavior	1
expo	DR2TMFAT	LBDLYMNO	-0.00527365	0.00585536	0.397699	0.712432	-0.900654	1.03514	7.246	0.03395	8	2	-9	-2	-0.00636469	0.00518094	-1.22848	0.222066	1.7097e-05	0.0139333	45469	-0.00636469	0.222066	0.00518094	-1.22848	Lymphocyte number (1000 cells/uL)	blood	NA	Total monounsaturated fatty acids (gm)	nutrients	dietary interview	8	1	1	> BY & Bonf.	blood	dietary interview	39177	1	Dietary Interview+Behavior	1
expo	DR2TMFAT	LBDMONO	-0.0199187	0.00535364	0.00745035	0.445266	-3.72058	0.319844	2.23891	0	8	2	-9	-2	-0.0217683	0.00977736	-2.2264	0.0281653	0.000199993	0.0513625	45469	-0.0217683	0.0281653	0.00977736	-2.2264	Monocyte number (1000 cells/uL)	blood	NA	Total monounsaturated fatty acids (gm)	nutrients	dietary interview	8	1	1	> BY & Bonf.	blood	dietary interview	39177	1	Dietary Interview+Behavior	0.629444
expo	DR2TMFAT	LBDNENO	-0.0145365	0.00712317	0.0806249	0.597354	-2.04074	0.562285	3.93599	0	8	2	-9	-2	-0.0152835	0.0101885	-1.50007	0.136655	9.85851e-05	0.051853	45469	-0.0152835	0.136655	0.0101885	-1.50007	Segmented neutrophils num (1000 cell/uL)	blood	NA	Total monounsaturated fatty acids (gm)	nutrients	dietary interview	8	1	1	> BY & Bonf.	blood	dietary interview	39177	1	Dietary Interview+Behavior	1
expo	DR2TMFAT	LBXBAPCT	0.0223786	0.00959607	0.0524543	0.335031	2.33206	0.977919	6.84543	0	8	2	9	2	0.0328858	0.0102265	3.21575	0.00173857	0.000456439	0.0176267	45469	0.0328858	0.00173857	0.0102265	3.21575	Basophils percent (%)	blood	NA	Total monounsaturated fatty acids (gm)	nutrients	dietary interview	8	0.138413	1	> BY & Bonf.	blood	dietary interview	39177	1	Dietary Interview+Behavior	0.571472
expo	DR2TMFAT	LBXEOPCT	0.0137789	0.00723784	0.0986634	0.660097	1.90373	0.797684	5.58379	0	8	2	9	2	0.0070833	0.00908087	0.780024	0.437165	2.11756e-05	0.0323489	45469	0.0070833	0.437165	0.00908087	0.780024	Eosinophils percent (%)	blood	NA	Total monounsaturated fatty acids (gm)	nutrients	dietary interview	8	1	1	> BY & Bonf.	blood	dietary interview	39177	1	Dietary Interview+Behavior	1
expo	DR2TMFAT	LBXHCT	-0.00215777	0.00697238	0.76597	0.870139	-0.309474	0.687852	4.81496	0	8	2	-5	-2	-0.00636807	0.00943015	-0.675288	0.501006	1.71191e-05	0.318589	45563	-0.00636807	0.501006	0.00943015	-0.675288	Hematocrit (%)	blood	NA	Total monounsaturated fatty acids (gm)	nutrients	dietary interview	8	1	1	> BY & Bonf.	blood	dietary interview	39177	1	Dietary Interview+Behavior	1
expo	DR2TMFAT	LBXHGB	-0.00232227	0.00541625	0.680983	0.883771	-0.42876	0.40459	2.83213	0	8	2	-5	-2	-0.00537601	0.0095168	-0.564897	0.573372	1.22007e-05	0.329897	45563	-0.00537601	0.573372	0.0095168	-0.564897	Hemoglobin (g/dL)	blood	NA	Total monounsaturated fatty acids (gm)	nutrients	dietary interview	8	1	1	> BY & Bonf.	blood	dietary interview	39177	1	Dietary Interview+Behavior	1
expo	DR2TMFAT	LBXLYPCT	-0.000581733	0.00940548	0.952411	0.980441	-0.0618505	0.898421	6.28895	0	8	2	-1	-2	0.00238002	0.0108251	0.219861	0.826415	2.3907e-06	0.127826	45469	0.00238002	0.826415	0.0108251	0.219861	Lymphocyte percent (%)	blood	NA	Total monounsaturated fatty acids (gm)	nutrients	dietary interview	8	1	1	> BY & Bonf.	blood	dietary interview	39177	1	Dietary Interview+Behavior	1
expo	DR2TMFAT	LBXMC	0.0132121	0.0107883	0.260307	0.736939	1.22468	1.45729	10.201	0.313793	8	2	9	2	0.0053787	0.00916552	0.586841	0.558595	1.22136e-05	0.211541	45585	0.0053787	0.558595	0.00916552	0.586841	Mean cell hemoglobin concentration (g/dL)	blood	NA	Total monounsaturated fatty acids (gm)	nutrients	dietary interview	8	1	1	> BY & Bonf.	blood	dietary interview	39177	1	Dietary Interview+Behavior	1
expo	DR2TMFAT	LBXMCVSI	-0.027648	0.00981061	0.025841	0.311899	-2.81817	1.42704	9.9893	0.29925	8	2	-5	0	-0.0240084	0.0097082	-2.473	0.0150345	0.000243327	0.175894	45563	-0.0240084	0.0150345	0.0097082	-2.473	Mean cell volume (fL)	blood	NA	Total monounsaturated fatty acids (gm)	nutrients	dietary interview	8	0.755144	1	> BY & Bonf.	blood	dietary interview	39177	1	Dietary Interview+Behavior	0.262069
expo	DR2TMFAT	LBXMOPCT	-0.0019617	0.00772828	0.806919	0.802342	-0.253833	0.684683	4.79278	0	8	2	7	0	-0.00892273	0.0108215	-0.824538	0.411539	3.36016e-05	0.0736701	45469	-0.00892273	0.411539	0.0108215	-0.824538	Monocyte percent (%)	blood	NA	Total monounsaturated fatty acids (gm)	nutrients	dietary interview	8	1	1	> BY & Bonf.	blood	dietary interview	39177	1	Dietary Interview+Behavior	1
expo	DR2TMFAT	LBXMPSI	-0.00958907	0.013442	0.498704	0.786047	-0.713368	1.65574	11.5902	0.39604	8	2	-9	-2	-0.005298	0.0112674	-0.470206	0.639202	1.18492e-05	0.0946826	45562	-0.005298	0.639202	0.0112674	-0.470206	Mean platelet volume (fL)	blood	NA	Total monounsaturated fatty acids (gm)	nutrients	dietary interview	8	1	1	> BY & Bonf.	blood	dietary interview	39177	1	Dietary Interview+Behavior	1
expo	DR2TMFAT	LBXNEPCT	-0.00302787	0.00943149	0.757554	0.917116	-0.321039	0.958496	6.70948	0	8	2	-3	0	-0.00317347	0.0103527	-0.306537	0.759815	4.25044e-06	0.11527	45469	-0.00317347	0.759815	0.0103527	-0.306537	Segmented neutrophils percent (%)	blood	NA	Total monounsaturated fatty acids (gm)	nutrients	dietary interview	8	1	1	> BY & Bonf.	blood	dietary interview	39177	1	Dietary Interview+Behavior	1
expo	DR2TMFAT	LBXPLTSI	0.00918231	0.0137467	0.525559	0.846733	0.667966	2.08526	14.5968	0.520442	8	2	3	0	0.00137797	0.0100482	0.137135	0.891191	8.01573e-07	0.143387	45562	0.00137797	0.891191	0.0100482	0.137135	Platelet count SI (1000 cells/uL)	blood	NA	Total monounsaturated fatty acids (gm)	nutrients	dietary interview	8	1	1	> BY & Bonf.	blood	dietary interview	39177	1	Dietary Interview+Behavior	1
expo	DR2TMFAT	LBXRBCSI	0.0103397	0.0107036	0.366224	0.715818	0.966001	1.52525	10.6767	0.344368	8	2	-1	0	0.00768014	0.00962015	0.798339	0.42651	2.49003e-05	0.251973	45563	0.00768014	0.42651	0.00962015	0.798339	Red blood cell count (million cells/uL)	blood	NA	Total monounsaturated fatty acids (gm)	nutrients	dietary interview	8	1	1	> BY & Bonf.	blood	dietary interview	39177	1	Dietary Interview+Behavior	1
expo	DR2TMFAT	LBXRDW	-0.00745815	0.00753866	0.355463	0.72591	-0.989321	0.615307	4.30715	0	8	2	-5	-2	-0.0146634	0.0126067	-1.16314	0.247459	9.07678e-05	0.211678	45563	-0.0146634	0.247459	0.0126067	-1.16314	Red cell distribution width (%)	blood	NA	Total monounsaturated fatty acids (gm)	nutrients	dietary interview	8	1	1	> BY & Bonf.	blood	dietary interview	39177	1	Dietary Interview+Behavior	1
expo	DR2TMFAT	LBXWBCSI	-0.0161075	0.00466596	0.0106606	0.521549	-3.45213	0.332253	2.32577	0	8	2	-9	-2	-0.01538	0.00803324	-1.91454	0.0583258	9.98565e-05	0.0242042	45563	-0.01538	0.0583258	0.00803324	-1.91454	White blood cell count (1000 cells/uL)	blood	NA	Total monounsaturated fatty acids (gm)	nutrients	dietary interview	8	1	1	> BY & Bonf.	blood	dietary interview	39177	1	Dietary Interview+Behavior	0.882914
expo	DR2TMOIS	LBDBANO	0.00155699	0.00740817	0.83952	0.98283	0.210172	1.20535	8.43744	0.170365	8	2	3	2	-0.00205291	0.00807906	-0.254103	0.799923	2.59319e-06	0.0163192	45469	-0.00205291	0.799923	0.00807906	-0.254103	Basophils number (1000 cells/uL)	blood	NA	Moisture (gm)	nutrients	dietary interview	8	1	1	> BY & Bonf.	blood	dietary interview	39177	1	Dietary Interview+Behavior	1
expo	DR2TMOIS	LBDEONO	-0.00837394	0.0130092	0.540281	0.735563	-0.643695	4.00454	28.0318	0.750284	8	2	-9	-2	-0.0037312	0.00760395	-0.490693	0.624688	8.56626e-06	0.0219777	45469	-0.0037312	0.624688	0.00760395	-0.490693	Eosinophils number (1000 cells/uL)	blood	NA	Moisture (gm)	nutrients	dietary interview	8	1	1	> BY & Bonf.	blood	dietary interview	39177	1	Dietary Interview+Behavior	1
expo	DR2TMOIS	LBDLYMNO	0.0134022	0.00616159	0.0661155	0.128221	2.17512	2.31328	16.193	0.567714	8	2	3	0	0.0149409	0.00409125	3.65192	0.000411123	0.000137356	0.0133369	45469	0.0149409	0.000411123	0.00409125	3.65192	Lymphocyte number (1000 cells/uL)	blood	NA	Moisture (gm)	nutrients	dietary interview	8	0.0421005	1	BY<0.05	blood	dietary interview	39177	1	Dietary Interview+Behavior	0.0222579
expo	DR2TMOIS	LBDMONO	0.0194362	0.0048416	0.00509562	0.364755	4.01442	0.380818	2.66572	0	8	2	7	2	0.0215547	0.00922463	2.33665	0.0213932	0.000285876	0.0514227	45469	0.0215547	0.0213932	0.00922463	2.33665	Monocyte number (1000 cells/uL)	blood	NA	Moisture (gm)	nutrients	dietary interview	8	0.990168	1	> BY & Bonf.	blood	dietary interview	39177	1	Dietary Interview+Behavior	0.515434
expo	DR2TMOIS	LBDNENO	0.019689	0.00592524	0.0127142	0.372773	3.32291	0.57952	4.05664	0	8	2	9	2	0.0208906	0.00864177	2.41739	0.0173894	0.000268531	0.0487133	45469	0.0208906	0.0173894	0.00864177	2.41739	Segmented neutrophils num (1000 cell/uL)	blood	NA	Moisture (gm)	nutrients	dietary interview	8	0.846484	1	> BY & Bonf.	blood	dietary interview	39177	1	Dietary Interview+Behavior	0.334825
expo	DR2TMOIS	LBXBAPCT	-0.00829969	0.00761534	0.311863	0.710999	-1.08986	1.23233	8.62628	0.188527	8	2	-3	0	-0.00889082	0.00715848	-1.242	0.217058	4.86382e-05	0.0179029	45469	-0.00889082	0.217058	0.00715848	-1.242	Basophils percent (%)	blood	NA	Moisture (gm)	nutrients	dietary interview	8	1	1	> BY & Bonf.	blood	dietary interview	39177	1	Dietary Interview+Behavior	1
expo	DR2TMOIS	LBXEOPCT	-0.0177985	0.0125432	0.198863	0.413297	-1.41897	3.49752	24.4826	0.714083	8	2	-9	-2	-0.0141876	0.00727145	-1.95113	0.0537578	0.000123854	0.0300133	45469	-0.0141876	0.0537578	0.00727145	-1.95113	Eosinophils percent (%)	blood	NA	Moisture (gm)	nutrients	dietary interview	8	1	1	> BY & Bonf.	blood	dietary interview	39177	1	Dietary Interview+Behavior	1
expo	DR2TMOIS	LBXHCT	0.0186519	0.00895304	0.0757149	0.344411	2.0833	1.44336	10.1035	0.30717	8	2	9	2	0.0217043	0.00825114	2.63047	0.0098347	0.000290006	0.308076	45563	0.0217043	0.0098347	0.00825114	2.63047	Hematocrit (%)	blood	NA	Moisture (gm)	nutrients	dietary interview	8	0.545054	1	> BY & Bonf.	blood	dietary interview	39177	1	Dietary Interview+Behavior	0.203864
expo	DR2TMOIS	LBXHGB	0.02428	0.00700967	0.0104936	0.21185	3.46379	0.946131	6.62292	0	8	2	9	2	0.0281169	0.00819538	3.43083	0.00086713	0.000486687	0.317073	45563	0.0281169	0.00086713	0.00819538	3.43083	Hemoglobin (g/dL)	blood	NA	Moisture (gm)	nutrients	dietary interview	8	0.0783543	1	> BY & Bonf.	blood	dietary interview	39177	1	Dietary Interview+Behavior	0.0262526
expo	DR2TMOIS	LBXLYPCT	0.00784017	0.00484706	0.149801	0.676098	1.61751	0.440614	3.0843	0	8	2	-5	0	0.00863474	0.00808714	1.06771	0.288146	4.58767e-05	0.116212	45469	0.00863474	0.288146	0.00808714	1.06771	Lymphocyte percent (%)	blood	NA	Moisture (gm)	nutrients	dietary interview	8	1	1	> BY & Bonf.	blood	dietary interview	39177	1	Dietary Interview+Behavior	1
expo	DR2TMOIS	LBXMC	0.0265178	0.012469	0.0710151	0.199743	2.1267	2.72379	19.0666	0.632865	8	2	9	2	0.0259702	0.00819733	3.16813	0.00201963	0.000415247	0.208985	45585	0.0259702	0.00201963	0.00819733	3.16813	Mean cell hemoglobin concentration (g/dL)	blood	NA	Moisture (gm)	nutrients	dietary interview	8	0.156074	1	> BY & Bonf.	blood	dietary interview	39177	1	Dietary Interview+Behavior	0.1549
expo	DR2TMOIS	LBXMCVSI	0.0227409	0.00727757	0.0167312	0.341279	3.12479	0.881156	6.16809	0	8	2	9	2	0.020237	0.00848924	2.38385	0.0189641	0.00025212	0.156771	45563	0.020237	0.0189641	0.00848924	2.38385	Mean cell volume (fL)	blood	NA	Moisture (gm)	nutrients	dietary interview	8	0.90451	1	> BY & Bonf.	blood	dietary interview	39177	1	Dietary Interview+Behavior	0.315052
expo	DR2TMOIS	LBXMOPCT	-0.00860731	0.00379658	0.0577218	0.706137	-2.26712	0.271542	1.90079	0	8	2	-7	-2	-0.00622918	0.00877573	-0.709819	0.47942	2.38757e-05	0.0735271	45469	-0.00622918	0.47942	0.00877573	-0.709819	Monocyte percent (%)	blood	NA	Moisture (gm)	nutrients	dietary interview	8	1	1	> BY & Bonf.	blood	dietary interview	39177	1	Dietary Interview+Behavior	1
expo	DR2TMOIS	LBXMPSI	-0.0121952	0.0106039	0.287887	0.570952	-1.15006	2.10652	14.7456	0.525283	8	2	-3	0	-0.008827	0.00807561	-1.09304	0.276925	4.79666e-05	0.093584	45562	-0.008827	0.276925	0.00807561	-1.09304	Mean platelet volume (fL)	blood	NA	Moisture (gm)	nutrients	dietary interview	8	1	1	> BY & Bonf.	blood	dietary interview	39177	1	Dietary Interview+Behavior	1
expo	DR2TMOIS	LBXNEPCT	-0.000531939	0.00560194	0.927011	0.907656	-0.0949561	0.639895	4.47927	0	8	2	7	0	-0.00260978	0.00811603	-0.321558	0.748439	4.19084e-06	0.103064	45469	-0.00260978	0.748439	0.00811603	-0.321558	Segmented neutrophils percent (%)	blood	NA	Moisture (gm)	nutrients	dietary interview	8	1	1	> BY & Bonf.	blood	dietary interview	39177	1	Dietary Interview+Behavior	1
expo	DR2TMOIS	LBXPLTSI	0.017844	0.00568922	0.0164606	0.409836	3.13645	0.698697	4.89088	0	8	2	-1	0	0.0161593	0.00782793	2.06431	0.0415012	0.000160752	0.136493	45562	0.0161593	0.0415012	0.00782793	2.06431	Platelet count SI (1000 cells/uL)	blood	NA	Moisture (gm)	nutrients	dietary interview	8	1	1	> BY & Bonf.	blood	dietary interview	39177	1	Dietary Interview+Behavior	0.85775
expo	DR2TMOIS	LBXRBCSI	0.0122207	0.0107046	0.291152	0.583626	1.14163	2.39392	16.7574	0.582275	8	2	9	2	0.00871447	0.00751935	1.15894	0.249161	4.67515e-05	0.251954	45563	0.00871447	0.249161	0.00751935	1.15894	Red blood cell count (million cells/uL)	blood	NA	Moisture (gm)	nutrients	dietary interview	8	1	1	> BY & Bonf.	blood	dietary interview	39177	1	Dietary Interview+Behavior	1
expo	DR2TMOIS	LBXRDW	-0.0114165	0.0066128	0.127914	0.659106	-1.72643	0.780347	5.46243	0	8	2	-7	-2	-0.00751649	0.00771176	-0.974679	0.332003	3.47812e-05	0.210703	45563	-0.00751649	0.332003	0.00771176	-0.974679	Red cell distribution width (%)	blood	NA	Moisture (gm)	nutrients	dietary interview	8	1	1	> BY & Bonf.	blood	dietary interview	39177	1	Dietary Interview+Behavior	1
expo	DR2TMOIS	LBXWBCSI	0.0231449	0.00773506	0.0201634	0.17696	2.9922	1.44883	10.1418	0.309786	8	2	9	2	0.023825	0.00711803	3.34713	0.00114082	0.000349445	0.0243684	45563	0.023825	0.00114082	0.00711803	3.34713	White blood cell count (1000 cells/uL)	blood	NA	Moisture (gm)	nutrients	dietary interview	8	0.0980857	1	> BY & Bonf.	blood	dietary interview	39177	1	Dietary Interview+Behavior	0.0298288
expo	DR2TNIAC	LBDBANO	-0.00522767	0.00933073	0.592769	0.818541	-0.560263	1.28511	8.99579	0.221858	8	2	-9	-2	-0.00645648	0.00861157	-0.749745	0.455117	2.45378e-05	0.0166514	45469	-0.00645648	0.455117	0.00861157	-0.749745	Basophils number (1000 cells/uL)	blood	NA	Niacin (mg)	nutrients	dietary interview	8	1	1	> BY & Bonf.	blood	dietary interview	39177	1	Dietary Interview+Behavior	1
expo	DR2TNIAC	LBDEONO	0.000378208	0.00686162	0.957584	0.84617	0.0551194	0.894407	6.26085	0	8	2	-1	0	-0.00724753	0.00827641	-0.875685	0.383239	3.09188e-05	0.023247	45469	-0.00724753	0.383239	0.00827641	-0.875685	Eosinophils number (1000 cells/uL)	blood	NA	Niacin (mg)	nutrients	dietary interview	8	1	1	> BY & Bonf.	blood	dietary interview	39177	1	Dietary Interview+Behavior	1
expo	DR2TNIAC	LBDLYMNO	-0.00930165	0.00697021	0.223816	0.589537	-1.33449	1.89242	13.247	0.471577	8	2	-9	-2	0.000112699	0.004417	0.0255149	0.979694	7.47629e-09	0.0139235	45469	0.000112699	0.979694	0.004417	0.0255149	Lymphocyte number (1000 cells/uL)	blood	NA	Niacin (mg)	nutrients	dietary interview	8	1	1	> BY & Bonf.	blood	dietary interview	39177	1	Dietary Interview+Behavior	1
expo	DR2TNIAC	LBDMONO	-0.0151119	0.00994169	0.172299	0.520647	-1.52006	1.52357	10.665	0.343646	8	2	-7	-2	-0.012669	0.00882109	-1.43622	0.153971	9.4477e-05	0.05143	45469	-0.012669	0.153971	0.00882109	-1.43622	Monocyte number (1000 cells/uL)	blood	NA	Niacin (mg)	nutrients	dietary interview	8	1	1	> BY & Bonf.	blood	dietary interview	39177	1	Dietary Interview+Behavior	1
expo	DR2TNIAC	LBDNENO	-0.0147115	0.00472396	0.0169801	0.563664	-3.11424	0.279089	1.95362	0	8	2	-9	-2	-0.0168126	0.00920783	-1.8259	0.0707619	0.000166385	0.0519135	45469	-0.0168126	0.0707619	0.00920783	-1.8259	Segmented neutrophils num (1000 cell/uL)	blood	NA	Niacin (mg)	nutrients	dietary interview	8	1	1	> BY & Bonf.	blood	dietary interview	39177	1	Dietary Interview+Behavior	1
expo	DR2TNIAC	LBXBAPCT	0.00210863	0.00849497	0.811088	0.907656	0.248221	1.35157	9.46098	0.260119	8	2	-1	0	0.000744368	0.00842854	0.0883151	0.929798	3.2615e-07	0.0179496	45469	0.000744368	0.929798	0.00842854	0.0883151	Basophils percent (%)	blood	NA	Niacin (mg)	nutrients	dietary interview	8	1	1	> BY & Bonf.	blood	dietary interview	39177	1	Dietary Interview+Behavior	1
expo	DR2TNIAC	LBXEOPCT	-0.000110848	0.00750595	0.988629	0.856533	-0.014768	1.17893	8.2525	0.151772	8	2	-1	0	-0.00576974	0.00762829	-0.756361	0.451159	1.95954e-05	0.0323636	45469	-0.00576974	0.451159	0.00762829	-0.756361	Eosinophils percent (%)	blood	NA	Niacin (mg)	nutrients	dietary interview	8	1	1	> BY & Bonf.	blood	dietary interview	39177	1	Dietary Interview+Behavior	1
expo	DR2TNIAC	LBXHCT	0.00807102	0.00850748	0.374368	0.725979	0.948697	1.66223	11.6356	0.398398	8	2	9	2	0.00126099	0.0073308	0.172013	0.863765	9.36181e-07	0.315618	45563	0.00126099	0.863765	0.0073308	0.172013	Hematocrit (%)	blood	NA	Niacin (mg)	nutrients	dietary interview	8	1	1	> BY & Bonf.	blood	dietary interview	39177	1	Dietary Interview+Behavior	1
expo	DR2TNIAC	LBXHGB	0.013238	0.00908185	0.188294	0.567517	1.45764	1.72661	12.0863	0.420831	8	2	9	2	0.00524907	0.00766023	0.685236	0.494734	1.62219e-05	0.32614	45563	0.00524907	0.494734	0.00766023	0.685236	Hemoglobin (g/dL)	blood	NA	Niacin (mg)	nutrients	dietary interview	8	1	1	> BY & Bonf.	blood	dietary interview	39177	1	Dietary Interview+Behavior	1
expo	DR2TNIAC	LBXLYPCT	0.00398327	0.00751859	0.61264	0.859668	0.529789	0.764397	5.35078	0	8	2	-5	0	0.00728268	0.00869931	0.837156	0.404443	3.12194e-05	0.127827	45469	0.00728268	0.404443	0.00869931	0.837156	Lymphocyte percent (%)	blood	NA	Niacin (mg)	nutrients	dietary interview	8	1	1	> BY & Bonf.	blood	dietary interview	39177	1	Dietary Interview+Behavior	1
expo	DR2TNIAC	LBXMC	0.0127376	0.00715441	0.118229	0.535357	1.78038	0.826628	5.7864	0	8	2	9	2	0.0146472	0.00869195	1.68515	0.0949878	0.000126362	0.210527	45585	0.0146472	0.0949878	0.00869195	1.68515	Mean cell hemoglobin concentration (g/dL)	blood	NA	Niacin (mg)	nutrients	dietary interview	8	1	1	> BY & Bonf.	blood	dietary interview	39177	1	Dietary Interview+Behavior	1
expo	DR2TNIAC	LBXMCVSI	-0.00042615	0.00610534	0.946305	0.99806	-0.0697995	0.592713	4.14899	0	8	2	7	0	-0.00256522	0.00858093	-0.298945	0.765584	3.87425e-06	0.175401	45563	-0.00256522	0.765584	0.00858093	-0.298945	Mean cell volume (fL)	blood	NA	Niacin (mg)	nutrients	dietary interview	8	1	1	> BY & Bonf.	blood	dietary interview	39177	1	Dietary Interview+Behavior	1
expo	DR2TNIAC	LBXMOPCT	-0.00366654	0.00658183	0.594835	0.899137	-0.557069	0.651005	4.55703	0	8	2	3	0	-0.000622187	0.00849621	-0.0732311	0.941764	2.27869e-07	0.0733697	45469	-0.000622187	0.941764	0.00849621	-0.0732311	Monocyte percent (%)	blood	NA	Niacin (mg)	nutrients	dietary interview	8	1	1	> BY & Bonf.	blood	dietary interview	39177	1	Dietary Interview+Behavior	1
expo	DR2TNIAC	LBXMPSI	-0.00607401	0.0170947	0.732819	0.68114	-0.355316	4.93236	34.5265	0.797257	8	2	-9	-2	-0.0135944	0.0078754	-1.72619	0.0873112	0.000108808	0.0948277	45562	-0.0135944	0.0873112	0.0078754	-1.72619	Mean platelet volume (fL)	blood	NA	Niacin (mg)	nutrients	dietary interview	8	1	1	> BY & Bonf.	blood	dietary interview	39177	1	Dietary Interview+Behavior	1
expo	DR2TNIAC	LBXNEPCT	-0.000184395	0.00667566	0.978735	0.969975	-0.027622	0.631035	4.41724	0	8	2	5	0	-0.00484705	0.00838689	-0.577932	0.564572	1.38292e-05	0.115269	45469	-0.00484705	0.564572	0.00838689	-0.577932	Segmented neutrophils percent (%)	blood	NA	Niacin (mg)	nutrients	dietary interview	8	1	1	> BY & Bonf.	blood	dietary interview	39177	1	Dietary Interview+Behavior	1
expo	DR2TNIAC	LBXPLTSI	-0.000488114	0.010583	0.964501	0.874927	-0.0461226	1.99055	13.9339	0.497627	8	2	-9	-2	-0.00370458	0.00778373	-0.475939	0.635126	8.08008e-06	0.142022	45562	-0.00370458	0.635126	0.00778373	-0.475939	Platelet count SI (1000 cells/uL)	blood	NA	Niacin (mg)	nutrients	dietary interview	8	1	1	> BY & Bonf.	blood	dietary interview	39177	1	Dietary Interview+Behavior	1
expo	DR2TNIAC	LBXRBCSI	0.00473963	0.0060805	0.461233	0.822087	0.77948	0.754612	5.28228	0	8	2	9	2	0.00184066	0.00735047	0.250414	0.802766	1.99473e-06	0.250313	45563	0.00184066	0.802766	0.00735047	0.250414	Red blood cell count (million cells/uL)	blood	NA	Niacin (mg)	nutrients	dietary interview	8	1	1	> BY & Bonf.	blood	dietary interview	39177	1	Dietary Interview+Behavior	1
expo	DR2TNIAC	LBXRDW	-0.0333103	0.00961155	0.0104672	0.0852341	-3.46565	1.85558	12.989	0.461084	8	2	-9	-2	-0.0334838	0.0077509	-4.31998	3.60338e-05	0.000660095	0.211198	45563	-0.0334838	3.60338e-05	0.0077509	-4.31998	Red cell distribution width (%)	blood	NA	Niacin (mg)	nutrients	dietary interview	8	0.00535773	1	BY<0.05	blood	dietary interview	39177	1	Dietary Interview+Behavior	0.00227153
expo	DR2TNIAC	LBXWBCSI	-0.0129309	0.00717638	0.114571	0.544855	-1.80187	0.878038	6.14627	0	8	2	-9	-2	-0.012151	0.00744016	-1.63316	0.105488	8.69282e-05	0.0242223	45563	-0.012151	0.105488	0.00744016	-1.63316	White blood cell count (1000 cells/uL)	blood	NA	Niacin (mg)	nutrients	dietary interview	8	1	1	> BY & Bonf.	blood	dietary interview	39177	1	Dietary Interview+Behavior	1
expo	DR2TNUMF	LBDBANO	-0.0353802	0.00673015	0.00117722	0.143294	-5.25697	0.824181	5.76927	0	8	2	-9	-2	-0.0291272	0.00824085	-3.53449	0.00061348	0.000578463	0.016858	45469	-0.0291272	0.00061348	0.00824085	-3.53449	Basophils number (1000 cells/uL)	blood	NA	Total number of foods reported in the individual foods file	nutrients	dietary interview	8	0.0586941	1	> BY & Bonf.	blood	dietary interview	39177	1	Dietary Interview+Behavior	0.0357358
expo	DR2TNUMF	LBDEONO	-0.0139886	0.00403793	0.0104863	0.493958	-3.4643	0.330117	2.31082	0	8	2	-9	-2	-0.0158268	0.00937541	-1.68812	0.0944137	0.000170792	0.0224101	45469	-0.0158268	0.0944137	0.00937541	-1.68812	Eosinophils number (1000 cells/uL)	blood	NA	Total number of foods reported in the individual foods file	nutrients	dietary interview	8	1	1	> BY & Bonf.	blood	dietary interview	39177	1	Dietary Interview+Behavior	1
expo	DR2TNUMF	LBDLYMNO	0.00179851	0.00386165	0.655547	0.790106	0.465737	1.49293	10.4505	0.330176	8	2	-5	0	-0.00298448	0.00485132	-0.615191	0.539786	6.07319e-06	0.0127995	45469	-0.00298448	0.539786	0.00485132	-0.615191	Lymphocyte number (1000 cells/uL)	blood	NA	Total number of foods reported in the individual foods file	nutrients	dietary interview	8	1	1	> BY & Bonf.	blood	dietary interview	39177	1	Dietary Interview+Behavior	1
expo	DR2TNUMF	LBDMONO	-0.0437591	0.00829262	0.00115197	0.0505162	-5.27687	1.21927	8.53487	0.179835	8	2	-9	-2	-0.0390564	0.00873195	-4.47281	1.99323e-05	0.00104007	0.0504439	45469	-0.0390564	1.99323e-05	0.00873195	-4.47281	Monocyte number (1000 cells/uL)	blood	NA	Total number of foods reported in the individual foods file	nutrients	dietary interview	8	0.00321698	1	BY<0.05	blood	dietary interview	39177	1	Dietary Interview+Behavior	0.00127396
expo	DR2TNUMF	LBDNENO	-0.0656212	0.00876979	0.000139325	0.0037169	-7.48264	1.1842	8.28939	0.155547	8	2	-9	-2	-0.0660766	0.00819902	-8.05909	1.44184e-12	0.00297697	0.0529008	45469	-0.0660766	1.44184e-12	0.00819902	-8.05909	Segmented neutrophils num (1000 cell/uL)	blood	NA	Total number of foods reported in the individual foods file	nutrients	dietary interview	8	1.32351e-09	1.78462e-07	Bonf.<0.05	blood	dietary interview	39177	1	Dietary Interview+Behavior	1.3541e-10
expo	DR2TNUMF	LBXBAPCT	-0.00867919	0.00668029	0.23502	0.78195	-1.29922	0.844636	5.91245	0	8	2	-1	0	-0.00574852	0.00763353	-0.753061	0.453131	2.25315e-05	0.0179286	45469	-0.00574852	0.453131	0.00763353	-0.753061	Basophils percent (%)	blood	NA	Total number of foods reported in the individual foods file	nutrients	dietary interview	8	1	1	> BY & Bonf.	blood	dietary interview	39177	1	Dietary Interview+Behavior	1
expo	DR2TNUMF	LBXEOPCT	0.00929271	0.00416615	0.0609233	0.641631	2.23053	0.38688	2.70816	0	8	2	5	0	0.00913131	0.00877872	1.04016	0.300699	5.68519e-05	0.0323484	45469	0.00913131	0.300699	0.00877872	1.04016	Eosinophils percent (%)	blood	NA	Total number of foods reported in the individual foods file	nutrients	dietary interview	8	1	1	> BY & Bonf.	blood	dietary interview	39177	1	Dietary Interview+Behavior	1
expo	DR2TNUMF	LBXHCT	-0.0551047	0.00515945	1.38409e-05	0.00275127	-10.6803	0.675752	4.73026	0	8	2	-9	-2	-0.0521987	0.00661085	-7.89592	3.26275e-12	0.00185838	0.311306	45563	-0.0521987	3.26275e-12	0.00661085	-7.89592	Hematocrit (%)	blood	NA	Total number of foods reported in the individual foods file	nutrients	dietary interview	8	2.8167e-09	4.03843e-07	Bonf.<0.05	blood	dietary interview	39177	1	Dietary Interview+Behavior	6.51667e-10
expo	DR2TNUMF	LBXHGB	-0.0519937	0.00506185	1.7924e-05	0.00318348	-10.2717	0.715642	5.00949	0	8	2	-9	-2	-0.0499865	0.00657378	-7.60392	1.39372e-11	0.0017042	0.323957	45563	-0.0499865	1.39372e-11	0.00657378	-7.60392	Hemoglobin (g/dL)	blood	NA	Total number of foods reported in the individual foods file	nutrients	dietary interview	8	1.05698e-08	1.72506e-06	Bonf.<0.05	blood	dietary interview	39177	1	Dietary Interview+Behavior	2.00426e-09
expo	DR2TNUMF	LBXLYPCT	0.0429223	0.00928508	0.00241837	0.036169	4.62272	1.45256	10.1679	0.31156	8	2	1	0	0.0504518	0.00837049	6.02734	2.62015e-08	0.00173553	0.127383	45469	0.0504518	2.62015e-08	0.00837049	6.02734	Lymphocyte percent (%)	blood	NA	Total number of foods reported in the individual foods file	nutrients	dietary interview	8	9.69878e-06	0.00324306	Bonf.<0.05	blood	dietary interview	39177	1	Dietary Interview+Behavior	6.6986e-06
expo	DR2TNUMF	LBXMC	0.00127768	0.0105439	0.906956	0.875971	0.121177	1.82912	12.8039	0.45329	8	2	5	2	0.00269021	0.00792082	0.339637	0.734821	4.93669e-06	0.211146	45585	0.00269021	0.734821	0.00792082	0.339637	Mean cell hemoglobin concentration (g/dL)	blood	NA	Total number of foods reported in the individual foods file	nutrients	dietary interview	8	1	1	> BY & Bonf.	blood	dietary interview	39177	1	Dietary Interview+Behavior	1
expo	DR2TNUMF	LBXMCVSI	-0.0155884	0.00638921	0.0447721	0.399214	-2.4398	0.882112	6.17478	0	8	2	-1	0	-0.0187325	0.00785273	-2.38547	0.0188848	0.000239334	0.165322	45563	-0.0187325	0.0188848	0.00785273	-2.38547	Mean cell volume (fL)	blood	NA	Total number of foods reported in the individual foods file	nutrients	dietary interview	8	0.90161	1	> BY & Bonf.	blood	dietary interview	39177	1	Dietary Interview+Behavior	0.314872
expo	DR2TNUMF	LBXMOPCT	0.0156794	0.00763026	0.0789575	0.45383	2.0549	0.893015	6.2511	0	8	2	7	2	0.0189088	0.00885839	2.13456	0.0351692	0.000243784	0.0734068	45469	0.0189088	0.0351692	0.00885839	2.13456	Monocyte percent (%)	blood	NA	Total number of foods reported in the individual foods file	nutrients	dietary interview	8	1	1	> BY & Bonf.	blood	dietary interview	39177	1	Dietary Interview+Behavior	1
expo	DR2TNUMF	LBXMPSI	-0.0118474	0.00889302	0.224523	0.712988	-1.33222	1.46831	10.2782	0.318947	8	2	-9	-2	-0.00398494	0.0077402	-0.514837	0.60777	1.08307e-05	0.0944212	45562	-0.00398494	0.60777	0.0077402	-0.514837	Mean platelet volume (fL)	blood	NA	Total number of foods reported in the individual foods file	nutrients	dietary interview	8	1	1	> BY & Bonf.	blood	dietary interview	39177	1	Dietary Interview+Behavior	1
expo	DR2TNUMF	LBXNEPCT	-0.0435033	0.00886015	0.00173326	0.0387856	-4.91	1.22395	8.56768	0.182976	8	2	-1	0	-0.0511425	0.00858679	-5.95595	3.62797e-08	0.00178338	0.115617	45469	-0.0511425	3.62797e-08	0.00858679	-5.95595	Segmented neutrophils percent (%)	blood	NA	Total number of foods reported in the individual foods file	nutrients	dietary interview	8	1.29025e-05	0.00449048	Bonf.<0.05	blood	dietary interview	39177	1	Dietary Interview+Behavior	7.84891e-06
expo	DR2TNUMF	LBXPLTSI	-0.0216246	0.00864658	0.0409356	0.312594	-2.50094	1.26344	8.84409	0.208511	8	2	-7	-2	-0.0216109	0.0087322	-2.47485	0.0149613	0.000318536	0.141574	45562	-0.0216109	0.0149613	0.0087322	-2.47485	Platelet count SI (1000 cells/uL)	blood	NA	Total number of foods reported in the individual foods file	nutrients	dietary interview	8	0.752161	1	> BY & Bonf.	blood	dietary interview	39177	1	Dietary Interview+Behavior	0.417268
expo	DR2TNUMF	LBXRBCSI	-0.0424717	0.00600343	0.000198045	0.0339824	-7.07457	0.780713	5.46499	0	8	2	-9	-2	-0.0397351	0.00741091	-5.36171	5.07695e-07	0.00107687	0.228564	45563	-0.0397351	5.07695e-07	0.00741091	-5.36171	Red blood cell count (million cells/uL)	blood	NA	Total number of foods reported in the individual foods file	nutrients	dietary interview	8	0.000132523	0.0628395	BY<0.05	blood	dietary interview	39177	1	Dietary Interview+Behavior	5.84082e-05
expo	DR2TNUMF	LBXRDW	-0.0472932	0.00440291	1.33269e-05	0.00813521	-10.7414	0.51885	3.63195	0	8	2	-5	-2	-0.0451565	0.00652682	-6.91861	3.9696e-10	0.00139077	0.212364	45563	-0.0451565	3.9696e-10	0.00652682	-6.91861	Red cell distribution width (%)	blood	NA	Total number of foods reported in the individual foods file	nutrients	dietary interview	8	2.23148e-07	4.91334e-05	Bonf.<0.05	blood	dietary interview	39177	1	Dietary Interview+Behavior	6.08915e-08
expo	DR2TNUMF	LBXWBCSI	-0.0463703	0.0103573	0.00287636	0.00904707	-4.47708	2.37452	16.6216	0.578862	8	2	-9	-2	-0.0486269	0.00694246	-7.00428	2.62527e-10	0.00161275	0.0228294	45563	-0.0486269	2.62527e-10	0.00694246	-7.00428	White blood cell count (1000 cells/uL)	blood	NA	Total number of foods reported in the individual foods file	nutrients	dietary interview	8	1.52766e-07	3.2494e-05	Bonf.<0.05	blood	dietary interview	39177	1	Dietary Interview+Behavior	1.88767e-08
expo	DR2TP182	LBDBANO	0.00601499	0.00917224	0.532918	0.818665	0.655782	0.974769	6.82339	0	8	2	9	2	0.0069955	0.00997979	0.700967	0.484904	2.54958e-05	0.0164562	45469	0.0069955	0.484904	0.00997979	0.700967	Basophils number (1000 cells/uL)	blood	NA	PFA 18:2 (Octadecadienoic) (gm)	nutrients	dietary interview	8	1	1	> BY & Bonf.	blood	dietary interview	39177	1	Dietary Interview+Behavior	1
expo	DR2TP182	LBDEONO	-0.00795803	0.00710408	0.299583	0.698986	-1.12021	0.869533	6.08673	0	8	2	-9	-2	-0.00907094	0.00795885	-1.13973	0.257042	4.28682e-05	0.0228853	45469	-0.00907094	0.257042	0.00795885	-1.13973	Eosinophils number (1000 cells/uL)	blood	NA	PFA 18:2 (Octadecadienoic) (gm)	nutrients	dietary interview	8	1	1	> BY & Bonf.	blood	dietary interview	39177	1	Dietary Interview+Behavior	1
expo	DR2TP182	LBDLYMNO	-0.0136625	0.00727344	0.102404	0.374307	-1.87842	1.41653	9.91573	0.294051	8	2	-9	-2	-0.0109775	0.0053284	-2.06018	0.0419022	6.27819e-05	0.0138764	45469	-0.0109775	0.0419022	0.0053284	-2.06018	Lymphocyte number (1000 cells/uL)	blood	NA	PFA 18:2 (Octadecadienoic) (gm)	nutrients	dietary interview	8	1	1	> BY & Bonf.	blood	dietary interview	39177	1	Dietary Interview+Behavior	0.964136
expo	DR2TP182	LBDMONO	-0.031191	0.00777328	0.00510746	0.181581	-4.01259	1.04799	7.3359	0.0457881	8	2	-9	-2	-0.0283235	0.00888038	-3.18944	0.00188897	0.00041795	0.0510538	45469	-0.0283235	0.00188897	0.00888038	-3.18944	Monocyte number (1000 cells/uL)	blood	NA	PFA 18:2 (Octadecadienoic) (gm)	nutrients	dietary interview	8	0.148042	1	> BY & Bonf.	blood	dietary interview	39177	1	Dietary Interview+Behavior	0.0679118
expo	DR2TP182	LBDNENO	-0.0193143	0.00625944	0.0176753	0.48197	-3.08562	0.407757	2.8543	0	8	2	-9	-2	-0.0207818	0.0100621	-2.06537	0.0413991	0.000225009	0.0517286	45469	-0.0207818	0.0413991	0.0100621	-2.06537	Segmented neutrophils num (1000 cell/uL)	blood	NA	PFA 18:2 (Octadecadienoic) (gm)	nutrients	dietary interview	8	1	1	> BY & Bonf.	blood	dietary interview	39177	1	Dietary Interview+Behavior	0.673186
expo	DR2TP182	LBXBAPCT	0.0253002	0.00665857	0.00671785	0.327392	3.79965	0.562538	3.93777	0	8	2	9	2	0.0218434	0.00955113	2.28699	0.0242416	0.000248582	0.0171082	45469	0.0218434	0.0242416	0.00955113	2.28699	Basophils percent (%)	blood	NA	PFA 18:2 (Octadecadienoic) (gm)	nutrients	dietary interview	8	1	1	> BY & Bonf.	blood	dietary interview	39177	1	Dietary Interview+Behavior	1
expo	DR2TP182	LBXEOPCT	0.0038175	0.00539711	0.502228	0.899048	0.707323	0.425654	2.97958	0	8	2	1	0	0.00194339	0.00875085	0.222081	0.824691	1.96767e-06	0.0322764	45469	0.00194339	0.824691	0.00875085	0.222081	Eosinophils percent (%)	blood	NA	PFA 18:2 (Octadecadienoic) (gm)	nutrients	dietary interview	8	1	1	> BY & Bonf.	blood	dietary interview	39177	1	Dietary Interview+Behavior	1
expo	DR2TP182	LBXHCT	-0.0197546	0.00673495	0.021926	0.271513	-2.93314	0.904446	6.33112	0	8	2	-9	-2	-0.025021	0.00797734	-3.13651	0.00222907	0.000326167	0.316007	45563	-0.025021	0.00222907	0.00797734	-3.13651	Hematocrit (%)	blood	NA	PFA 18:2 (Octadecadienoic) (gm)	nutrients	dietary interview	8	0.168958	1	> BY & Bonf.	blood	dietary interview	39177	1	Dietary Interview+Behavior	0.0602344
expo	DR2TP182	LBXHGB	-0.0221498	0.00519058	0.00371295	0.227902	-4.26731	0.546803	3.82762	0	8	2	-9	-2	-0.0272464	0.00792383	-3.43854	0.000845292	0.000386767	0.32644	45563	-0.0272464	0.000845292	0.00792383	-3.43854	Hemoglobin (g/dL)	blood	NA	PFA 18:2 (Octadecadienoic) (gm)	nutrients	dietary interview	8	0.0767041	1	> BY & Bonf.	blood	dietary interview	39177	1	Dietary Interview+Behavior	0.0257609
expo	DR2TP182	LBXLYPCT	-0.00536721	0.00912822	0.575016	0.887397	-0.58798	1.30089	9.10626	0.231298	8	2	-1	-2	8.86424e-05	0.00894895	0.00990534	0.992116	4.09368e-09	0.12783	45469	8.86424e-05	0.992116	0.00894895	0.00990534	Lymphocyte percent (%)	blood	NA	PFA 18:2 (Octadecadienoic) (gm)	nutrients	dietary interview	8	1	1	> BY & Bonf.	blood	dietary interview	39177	1	Dietary Interview+Behavior	1
expo	DR2TP182	LBXMC	-0.00418523	0.0100193	0.688668	0.760169	-0.417719	1.21812	8.52686	0.179065	8	2	-7	-2	-0.0107329	0.00934848	-1.14809	0.253589	6.00134e-05	0.210238	45585	-0.0107329	0.253589	0.00934848	-1.14809	Mean cell hemoglobin concentration (g/dL)	blood	NA	PFA 18:2 (Octadecadienoic) (gm)	nutrients	dietary interview	8	1	1	> BY & Bonf.	blood	dietary interview	39177	1	Dietary Interview+Behavior	1
expo	DR2TP182	LBXMCVSI	-0.0351227	0.00728486	0.00191853	0.113381	-4.82132	0.957863	6.70504	0	8	2	-7	-2	-0.0340898	0.00840569	-4.05556	9.74082e-05	0.000605451	0.17621	45563	-0.0340898	9.74082e-05	0.00840569	-4.05556	Mean cell volume (fL)	blood	NA	PFA 18:2 (Octadecadienoic) (gm)	nutrients	dietary interview	8	0.0125285	1	BY<0.05	blood	dietary interview	39177	1	Dietary Interview+Behavior	0.00389788
expo	DR2TP182	LBXMOPCT	-0.00435917	0.00813835	0.608801	0.844215	-0.535634	0.82708	5.78956	0	8	2	-3	-2	-0.00583635	0.00941227	-0.620079	0.536575	1.77465e-05	0.073682	45469	-0.00583635	0.536575	0.00941227	-0.620079	Monocyte percent (%)	blood	NA	PFA 18:2 (Octadecadienoic) (gm)	nutrients	dietary interview	8	1	1	> BY & Bonf.	blood	dietary interview	39177	1	Dietary Interview+Behavior	1
expo	DR2TP182	LBXMPSI	0.00456619	0.0123393	0.722285	0.736236	0.370053	1.91091	13.3764	0.47669	8	2	1	2	0.0111689	0.00952647	1.17241	0.243739	6.49905e-05	0.0940352	45562	0.0111689	0.243739	0.00952647	1.17241	Mean platelet volume (fL)	blood	NA	PFA 18:2 (Octadecadienoic) (gm)	nutrients	dietary interview	8	1	1	> BY & Bonf.	blood	dietary interview	39177	1	Dietary Interview+Behavior	1
expo	DR2TP182	LBXNEPCT	0.00523876	0.00896305	0.577238	0.891643	0.584484	1.13467	7.9427	0.118688	8	2	1	2	-0.000215253	0.00920013	-0.0233968	0.981379	2.41396e-08	0.11522	45469	-0.000215253	0.981379	0.00920013	-0.0233968	Segmented neutrophils percent (%)	blood	NA	PFA 18:2 (Octadecadienoic) (gm)	nutrients	dietary interview	8	1	1	> BY & Bonf.	blood	dietary interview	39177	1	Dietary Interview+Behavior	1
expo	DR2TP182	LBXPLTSI	0.00251671	0.00875517	0.782088	0.94322	0.287454	0.899484	6.29639	0	8	2	3	0	0.00250709	0.00961076	0.260863	0.794719	3.27469e-06	0.142623	45562	0.00250709	0.794719	0.00961076	0.260863	Platelet count SI (1000 cells/uL)	blood	NA	PFA 18:2 (Octadecadienoic) (gm)	nutrients	dietary interview	8	1	1	> BY & Bonf.	blood	dietary interview	39177	1	Dietary Interview+Behavior	1
expo	DR2TP182	LBXRBCSI	-0.0043702	0.00574045	0.471342	0.861897	-0.761299	0.481079	3.36755	0	8	2	-9	-2	-0.00384211	0.00903252	-0.425364	0.671459	7.69077e-06	0.24986	45563	-0.00384211	0.671459	0.00903252	-0.425364	Red blood cell count (million cells/uL)	blood	NA	PFA 18:2 (Octadecadienoic) (gm)	nutrients	dietary interview	8	1	1	> BY & Bonf.	blood	dietary interview	39177	1	Dietary Interview+Behavior	1
expo	DR2TP182	LBXRDW	-0.00417696	0.00506861	0.437066	0.728708	-0.824084	0.696056	4.87239	0	8	2	-1	0	-0.00678341	0.0088518	-0.766331	0.445232	2.39733e-05	0.209854	45563	-0.00678341	0.445232	0.0088518	-0.766331	Red cell distribution width (%)	blood	NA	PFA 18:2 (Octadecadienoic) (gm)	nutrients	dietary interview	8	1	1	> BY & Bonf.	blood	dietary interview	39177	1	Dietary Interview+Behavior	1
expo	DR2TP182	LBXWBCSI	-0.0205015	0.00497347	0.00444742	0.334652	-4.12217	0.381984	2.67389	0	8	2	-9	-2	-0.0229837	0.00839013	-2.73937	0.00725588	0.000275214	0.0239823	45563	-0.0229837	0.00725588	0.00839013	-2.73937	White blood cell count (1000 cells/uL)	blood	NA	PFA 18:2 (Octadecadienoic) (gm)	nutrients	dietary interview	8	0.42946	1	> BY & Bonf.	blood	dietary interview	39177	1	Dietary Interview+Behavior	0.151087
expo	DR2TP183	LBDBANO	-0.00592583	0.00793525	0.479527	0.813311	-0.746772	0.795262	5.56683	0	8	2	-9	-2	-0.00579796	0.00959737	-0.604119	0.547093	1.88282e-05	0.0166	45469	-0.00579796	0.547093	0.00959737	-0.604119	Basophils number (1000 cells/uL)	blood	NA	PFA 18:3 (Octadecatrienoic) (gm)	nutrients	dietary interview	8	1	1	> BY & Bonf.	blood	dietary interview	39177	1	Dietary Interview+Behavior	1
expo	DR2TP183	LBDEONO	-0.000165001	0.0100319	0.987336	0.924024	-0.0164476	1.66912	11.6838	0.400881	8	2	-9	-2	-0.00360737	0.00872812	-0.413305	0.680243	7.28854e-06	0.0229144	45469	-0.00360737	0.680243	0.00872812	-0.413305	Eosinophils number (1000 cells/uL)	blood	NA	PFA 18:3 (Octadecatrienoic) (gm)	nutrients	dietary interview	8	1	1	> BY & Bonf.	blood	dietary interview	39177	1	Dietary Interview+Behavior	1
expo	DR2TP183	LBDLYMNO	-0.00638289	0.00707906	0.3972	0.518611	-0.901658	1.7795	12.4565	0.438045	8	2	-9	-2	-0.0072364	0.00482433	-1.49998	0.136679	2.93294e-05	0.0137425	45469	-0.0072364	0.136679	0.00482433	-1.49998	Lymphocyte number (1000 cells/uL)	blood	NA	PFA 18:3 (Octadecatrienoic) (gm)	nutrients	dietary interview	8	1	1	> BY & Bonf.	blood	dietary interview	39177	1	Dietary Interview+Behavior	1
expo	DR2TP183	LBDMONO	-0.031992	0.00701697	0.00260729	0.153857	-4.55923	1.09167	7.64166	0.0839688	8	2	-9	-2	-0.0254605	0.00833465	-3.05478	0.00286749	0.000363071	0.0510704	45469	-0.0254605	0.00286749	0.00833465	-3.05478	Monocyte number (1000 cells/uL)	blood	NA	PFA 18:3 (Octadecatrienoic) (gm)	nutrients	dietary interview	8	0.206322	1	> BY & Bonf.	blood	dietary interview	39177	1	Dietary Interview+Behavior	0.0942551
expo	DR2TP183	LBDNENO	-0.0167546	0.00560596	0.0202634	0.460356	-2.98871	0.440626	3.08438	0	8	2	-9	-2	-0.0200034	0.0094042	-2.12707	0.0358024	0.000224111	0.052019	45469	-0.0200034	0.0358024	0.0094042	-2.12707	Segmented neutrophils num (1000 cell/uL)	blood	NA	PFA 18:3 (Octadecatrienoic) (gm)	nutrients	dietary interview	8	1	1	> BY & Bonf.	blood	dietary interview	39177	1	Dietary Interview+Behavior	0.603504
expo	DR2TP183	LBXBAPCT	0.00277847	0.0063826	0.676437	0.901701	0.43532	0.467135	3.26994	0	8	2	9	2	0.00191674	0.00975165	0.196556	0.844562	2.05772e-06	0.01748	45469	0.00191674	0.844562	0.00975165	0.196556	Basophils percent (%)	blood	NA	PFA 18:3 (Octadecatrienoic) (gm)	nutrients	dietary interview	8	1	1	> BY & Bonf.	blood	dietary interview	39177	1	Dietary Interview+Behavior	1
expo	DR2TP183	LBXEOPCT	0.00991549	0.0103997	0.372124	0.704336	0.953437	1.74746	12.2322	0.42774	8	2	3	0	0.00827168	0.00953379	0.867618	0.387621	3.83218e-05	0.0323334	45469	0.00827168	0.387621	0.00953379	0.867618	Eosinophils percent (%)	blood	NA	PFA 18:3 (Octadecatrienoic) (gm)	nutrients	dietary interview	8	1	1	> BY & Bonf.	blood	dietary interview	39177	1	Dietary Interview+Behavior	1
expo	DR2TP183	LBXHCT	-0.0123499	0.00603542	0.0799735	0.525713	-2.04624	0.774105	5.41873	0	8	2	-7	-2	-0.0124629	0.00713604	-1.74647	0.0837109	8.69854e-05	0.316825	45563	-0.0124629	0.0837109	0.00713604	-1.74647	Hematocrit (%)	blood	NA	PFA 18:3 (Octadecatrienoic) (gm)	nutrients	dietary interview	8	1	1	> BY & Bonf.	blood	dietary interview	39177	1	Dietary Interview+Behavior	1
expo	DR2TP183	LBXHGB	-0.0151466	0.00515705	0.0218039	0.409161	-2.93707	0.617056	4.31939	0	8	2	-9	-2	-0.016039	0.00718208	-2.2332	0.027699	0.000144068	0.32712	45563	-0.016039	0.027699	0.00718208	-2.2332	Hemoglobin (g/dL)	blood	NA	PFA 18:3 (Octadecatrienoic) (gm)	nutrients	dietary interview	8	1	1	> BY & Bonf.	blood	dietary interview	39177	1	Dietary Interview+Behavior	0.457158
expo	DR2TP183	LBXLYPCT	-0.000601252	0.00817123	0.943402	0.925999	-0.0735816	1.25976	8.81831	0.206197	8	2	-1	-2	0.006381	0.00799742	0.797883	0.426774	2.28053e-05	0.127355	45469	0.006381	0.426774	0.00799742	0.797883	Lymphocyte percent (%)	blood	NA	PFA 18:3 (Octadecatrienoic) (gm)	nutrients	dietary interview	8	1	1	> BY & Bonf.	blood	dietary interview	39177	1	Dietary Interview+Behavior	1
expo	DR2TP183	LBXMC	-0.0159142	0.00576731	0.0281212	0.512219	-2.75938	0.510615	3.5743	0	8	2	-9	-2	-0.0140399	0.00865777	-1.62165	0.107935	0.000110383	0.209562	45585	-0.0140399	0.107935	0.00865777	-1.62165	Mean cell hemoglobin concentration (g/dL)	blood	NA	PFA 18:3 (Octadecatrienoic) (gm)	nutrients	dietary interview	8	1	1	> BY & Bonf.	blood	dietary interview	39177	1	Dietary Interview+Behavior	1
expo	DR2TP183	LBXMCVSI	-0.0205284	0.00935128	0.0641799	0.307753	-2.19525	1.56192	10.9335	0.359763	8	2	-1	0	-0.0241551	0.00898134	-2.68948	0.00834944	0.00032676	0.175559	45563	-0.0241551	0.00834944	0.00898134	-2.68948	Mean cell volume (fL)	blood	NA	PFA 18:3 (Octadecatrienoic) (gm)	nutrients	dietary interview	8	0.479355	1	> BY & Bonf.	blood	dietary interview	39177	1	Dietary Interview+Behavior	0.163501
expo	DR2TP183	LBXMOPCT	-0.00365313	0.00818754	0.668941	0.898528	-0.446182	0.796253	5.57377	0	8	2	-3	-2	-0.00250028	0.00949502	-0.263326	0.792826	3.50136e-06	0.0736671	45469	-0.00250028	0.792826	0.00949502	-0.263326	Monocyte percent (%)	blood	NA	PFA 18:3 (Octadecatrienoic) (gm)	nutrients	dietary interview	8	1	1	> BY & Bonf.	blood	dietary interview	39177	1	Dietary Interview+Behavior	1
expo	DR2TP183	LBXMPSI	0.0176038	0.0105907	0.140427	0.459748	1.6622	1.38279	9.67955	0.276826	8	2	9	2	0.0195323	0.00958252	2.03833	0.0440795	0.000213657	0.0927938	45562	0.0195323	0.0440795	0.00958252	2.03833	Mean platelet volume (fL)	blood	NA	PFA 18:3 (Octadecatrienoic) (gm)	nutrients	dietary interview	8	1	1	> BY & Bonf.	blood	dietary interview	39177	1	Dietary Interview+Behavior	1
expo	DR2TP183	LBXNEPCT	0.000787431	0.00691366	0.912519	0.92365	0.113895	0.814519	5.70163	0	8	2	3	2	-0.00686391	0.00839515	-0.817603	0.415471	2.63877e-05	0.114822	45469	-0.00686391	0.415471	0.00839515	-0.817603	Segmented neutrophils percent (%)	blood	NA	PFA 18:3 (Octadecatrienoic) (gm)	nutrients	dietary interview	8	1	1	> BY & Bonf.	blood	dietary interview	39177	1	Dietary Interview+Behavior	1
expo	DR2TP183	LBXPLTSI	-0.00586435	0.00621736	0.376974	0.789407	-0.943222	0.557028	3.89919	0	8	2	-7	-2	-0.00585174	0.00907992	-0.64447	0.520703	1.91769e-05	0.140989	45562	-0.00585174	0.520703	0.00907992	-0.64447	Platelet count SI (1000 cells/uL)	blood	NA	PFA 18:3 (Octadecatrienoic) (gm)	nutrients	dietary interview	8	1	1	> BY & Bonf.	blood	dietary interview	39177	1	Dietary Interview+Behavior	1
expo	DR2TP183	LBXRBCSI	0.00284885	0.00724607	0.705902	0.906304	0.393158	0.940475	6.58333	0	8	2	-5	0	0.00259955	0.00810639	0.320679	0.749103	3.78449e-06	0.249092	45563	0.00259955	0.749103	0.00810639	0.320679	Red blood cell count (million cells/uL)	blood	NA	PFA 18:3 (Octadecatrienoic) (gm)	nutrients	dietary interview	8	1	1	> BY & Bonf.	blood	dietary interview	39177	1	Dietary Interview+Behavior	1
expo	DR2TP183	LBXRDW	-0.0114537	0.00540897	0.0719837	0.627116	-2.11753	0.494985	3.46489	0	8	2	-1	0	-0.00722726	0.0085396	-0.846322	0.399335	2.92521e-05	0.208737	45563	-0.00722726	0.399335	0.0085396	-0.846322	Red cell distribution width (%)	blood	NA	PFA 18:3 (Octadecatrienoic) (gm)	nutrients	dietary interview	8	1	1	> BY & Bonf.	blood	dietary interview	39177	1	Dietary Interview+Behavior	1
expo	DR2TP183	LBXWBCSI	-0.0208468	0.0045764	0.00261957	0.327467	-4.55528	0.365824	2.56077	0	8	2	-9	-2	-0.0197866	0.00766394	-2.58178	0.0112356	0.000219257	0.0240801	45563	-0.0197866	0.0112356	0.00766394	-2.58178	White blood cell count (1000 cells/uL)	blood	NA	PFA 18:3 (Octadecatrienoic) (gm)	nutrients	dietary interview	8	0.604149	1	> BY & Bonf.	blood	dietary interview	39177	1	Dietary Interview+Behavior	0.223829
expo	DR2TP184	LBDBANO	0.00459212	0.00376767	0.262388	0.846416	1.21882	0.442065	3.09446	0	8	2	9	2	0.00279071	0.00681531	0.409477	0.68304	7.18462e-06	0.0166253	45469	0.00279071	0.68304	0.00681531	0.409477	Basophils number (1000 cells/uL)	blood	NA	PFA 18:4 (Octadecatetraenoic) (gm)	nutrients	dietary interview	8	1	1	> BY & Bonf.	blood	dietary interview	39177	1	Dietary Interview+Behavior	1
expo	DR2TP184	LBDEONO	-0.001669	0.00309734	0.606694	0.949515	-0.53885	0.235626	1.64938	0	8	2	-9	-2	-0.000827194	0.00695759	-0.118891	0.905593	6.31231e-07	0.0232391	45469	-0.000827194	0.905593	0.00695759	-0.118891	Eosinophils number (1000 cells/uL)	blood	NA	PFA 18:4 (Octadecatetraenoic) (gm)	nutrients	dietary interview	8	1	1	> BY & Bonf.	blood	dietary interview	39177	1	Dietary Interview+Behavior	1
expo	DR2TP184	LBDLYMNO	0.00585033	0.00474823	0.257686	0.793466	1.23211	1.4005	9.80353	0.285972	8	2	7	2	-0.00296181	0.00523595	-0.565668	0.57285	8.09259e-06	0.0139855	45469	-0.00296181	0.57285	0.00523595	-0.565668	Lymphocyte number (1000 cells/uL)	blood	NA	PFA 18:4 (Octadecatetraenoic) (gm)	nutrients	dietary interview	8	1	1	> BY & Bonf.	blood	dietary interview	39177	1	Dietary Interview+Behavior	1
expo	DR2TP184	LBDMONO	0.0103222	0.00734386	0.202655	0.642309	1.40555	1.20238	8.41667	0.168318	8	2	9	2	0.005776	0.00809722	0.713331	0.477254	3.07771e-05	0.0513634	45469	0.005776	0.477254	0.00809722	0.713331	Monocyte number (1000 cells/uL)	blood	NA	PFA 18:4 (Octadecatetraenoic) (gm)	nutrients	dietary interview	8	1	1	> BY & Bonf.	blood	dietary interview	39177	1	Dietary Interview+Behavior	1
expo	DR2TP184	LBDNENO	0.00685395	0.00984818	0.508894	0.721451	0.695961	2.12997	14.9098	0.530511	8	2	9	2	0.004403	0.00761892	0.577904	0.56459	1.78843e-05	0.0518313	45469	0.004403	0.56459	0.00761892	0.577904	Segmented neutrophils num (1000 cell/uL)	blood	NA	PFA 18:4 (Octadecatetraenoic) (gm)	nutrients	dietary interview	8	1	1	> BY & Bonf.	blood	dietary interview	39177	1	Dietary Interview+Behavior	1
expo	DR2TP184	LBXBAPCT	-0.00275706	0.00322103	0.420354	0.867661	-0.855955	0.341739	2.39218	0	8	2	-9	-2	-7.16301e-05	0.00664382	-0.0107815	0.991419	4.73331e-09	0.0177625	45469	-7.16301e-05	0.991419	0.00664382	-0.0107815	Basophils percent (%)	blood	NA	PFA 18:4 (Octadecatetraenoic) (gm)	nutrients	dietary interview	8	1	1	> BY & Bonf.	blood	dietary interview	39177	1	Dietary Interview+Behavior	1
expo	DR2TP184	LBXEOPCT	-0.00180596	0.00565408	0.758738	0.940285	-0.319408	0.690548	4.83383	0	8	2	-9	-2	-0.00073081	0.00763433	-0.0957268	0.923924	4.927e-07	0.0323444	45469	-0.00073081	0.923924	0.00763433	-0.0957268	Eosinophils percent (%)	blood	NA	PFA 18:4 (Octadecatetraenoic) (gm)	nutrients	dietary interview	8	1	1	> BY & Bonf.	blood	dietary interview	39177	1	Dietary Interview+Behavior	1
expo	DR2TP184	LBXHCT	0.00983507	0.00560848	0.122944	0.497762	1.75361	1.36714	9.56997	0.268545	8	2	9	2	0.00943329	0.00530503	1.77818	0.0783253	8.20765e-05	0.317729	45563	0.00943329	0.0783253	0.00530503	1.77818	Hematocrit (%)	blood	NA	PFA 18:4 (Octadecatetraenoic) (gm)	nutrients	dietary interview	8	1	1	> BY & Bonf.	blood	dietary interview	39177	1	Dietary Interview+Behavior	1
expo	DR2TP184	LBXHGB	0.00615775	0.00516097	0.271682	0.679398	1.19314	1.02404	7.16831	0.0234796	8	2	9	2	0.00605098	0.00564246	1.0724	0.286047	3.37709e-05	0.329021	45563	0.00605098	0.286047	0.00564246	1.0724	Hemoglobin (g/dL)	blood	NA	PFA 18:4 (Octadecatetraenoic) (gm)	nutrients	dietary interview	8	1	1	> BY & Bonf.	blood	dietary interview	39177	1	Dietary Interview+Behavior	1
expo	DR2TP184	LBXLYPCT	0.000712347	0.00688035	0.920443	0.918885	0.103534	1.22417	8.56918	0.183119	8	2	-7	0	0.00275786	0.00686997	0.401437	0.68893	7.01644e-06	0.127719	45469	0.00275786	0.68893	0.00686997	0.401437	Lymphocyte percent (%)	blood	NA	PFA 18:4 (Octadecatetraenoic) (gm)	nutrients	dietary interview	8	1	1	> BY & Bonf.	blood	dietary interview	39177	1	Dietary Interview+Behavior	1
expo	DR2TP184	LBXMC	-0.0130286	0.00579547	0.0593671	0.526841	-2.24807	0.833308	5.83316	0	8	2	-9	-2	-0.0108687	0.00708067	-1.53498	0.127856	0.000108954	0.211621	45585	-0.0108687	0.127856	0.00708067	-1.53498	Mean cell hemoglobin concentration (g/dL)	blood	NA	PFA 18:4 (Octadecatetraenoic) (gm)	nutrients	dietary interview	8	1	1	> BY & Bonf.	blood	dietary interview	39177	1	Dietary Interview+Behavior	1
expo	DR2TP184	LBXMCVSI	0.0105116	0.00495075	0.0713793	0.524938	2.12324	0.990255	6.93178	0	8	2	9	2	0.0106092	0.00597148	1.77664	0.0785791	0.000103814	0.174816	45563	0.0106092	0.0785791	0.00597148	1.77664	Mean cell volume (fL)	blood	NA	PFA 18:4 (Octadecatetraenoic) (gm)	nutrients	dietary interview	8	1	1	> BY & Bonf.	blood	dietary interview	39177	1	Dietary Interview+Behavior	1
expo	DR2TP184	LBXMOPCT	0.00381485	0.00642058	0.571099	0.855923	0.594161	1.3444	9.41079	0.256173	8	2	9	2	0.0014883	0.00763732	0.194872	0.845877	2.04341e-06	0.073624	45469	0.0014883	0.845877	0.00763732	0.194872	Monocyte percent (%)	blood	NA	PFA 18:4 (Octadecatetraenoic) (gm)	nutrients	dietary interview	8	1	1	> BY & Bonf.	blood	dietary interview	39177	1	Dietary Interview+Behavior	1
expo	DR2TP184	LBXMPSI	0.00245739	0.00628312	0.707347	0.870302	0.391111	0.994347	6.96043	0	8	2	9	2	0.00259241	0.00691581	0.374853	0.708541	6.1987e-06	0.0935518	45562	0.00259241	0.708541	0.00691581	0.374853	Mean platelet volume (fL)	blood	NA	PFA 18:4 (Octadecatetraenoic) (gm)	nutrients	dietary interview	8	1	1	> BY & Bonf.	blood	dietary interview	39177	1	Dietary Interview+Behavior	1
expo	DR2TP184	LBXNEPCT	0.00026693	0.00792009	0.974055	0.953426	0.0337029	1.36939	9.58575	0.269749	8	2	9	2	-0.0026328	0.00753822	-0.349261	0.727607	6.39455e-06	0.115093	45469	-0.0026328	0.727607	0.00753822	-0.349261	Segmented neutrophils percent (%)	blood	NA	PFA 18:4 (Octadecatetraenoic) (gm)	nutrients	dietary interview	8	1	1	> BY & Bonf.	blood	dietary interview	39177	1	Dietary Interview+Behavior	1
expo	DR2TP184	LBXPLTSI	0.00479025	0.00636763	0.476412	0.79552	0.752281	1.25037	8.75261	0.200238	8	2	5	0	0.00401436	0.00603569	0.665104	0.507471	1.48637e-05	0.139503	45562	0.00401436	0.507471	0.00603569	0.665104	Platelet count SI (1000 cells/uL)	blood	NA	PFA 18:4 (Octadecatetraenoic) (gm)	nutrients	dietary interview	8	1	1	> BY & Bonf.	blood	dietary interview	39177	1	Dietary Interview+Behavior	1
expo	DR2TP184	LBXRBCSI	0.00476318	0.00404999	0.278	0.788243	1.1761	0.596092	4.17264	0	8	2	9	2	0.00317108	0.00565082	0.561172	0.575899	9.27485e-06	0.252029	45563	0.00317108	0.575899	0.00565082	0.561172	Red blood cell count (million cells/uL)	blood	NA	PFA 18:4 (Octadecatetraenoic) (gm)	nutrients	dietary interview	8	1	1	> BY & Bonf.	blood	dietary interview	39177	1	Dietary Interview+Behavior	1
expo	DR2TP184	LBXRDW	-0.00135965	0.00401262	0.744666	0.939236	-0.338843	0.526555	3.68588	0	8	2	-1	0	-0.00226748	0.00628059	-0.36103	0.718817	4.74219e-06	0.207378	45563	-0.00226748	0.718817	0.00628059	-0.36103	Red cell distribution width (%)	blood	NA	PFA 18:4 (Octadecatetraenoic) (gm)	nutrients	dietary interview	8	1	1	> BY & Bonf.	blood	dietary interview	39177	1	Dietary Interview+Behavior	1
expo	DR2TP184	LBXWBCSI	0.00521716	0.00850873	0.559161	0.766709	0.613154	1.92353	13.4647	0.480124	8	2	9	2	0.00114368	0.00698245	0.163794	0.870214	1.20644e-06	0.0243723	45563	0.00114368	0.870214	0.00698245	0.163794	White blood cell count (1000 cells/uL)	blood	NA	PFA 18:4 (Octadecatetraenoic) (gm)	nutrients	dietary interview	8	1	1	> BY & Bonf.	blood	dietary interview	39177	1	Dietary Interview+Behavior	1
expo	DR2TP204	LBDBANO	-0.000314323	0.0067743	0.964288	0.850866	-0.0463994	1.22638	8.58464	0.18459	8	2	-1	0	0.00565797	0.00758702	0.745743	0.457521	2.62134e-05	0.0164102	45469	0.00565797	0.457521	0.00758702	0.745743	Basophils number (1000 cells/uL)	blood	NA	PFA 20:4 (Eicosatetraenoic) (gm)	nutrients	dietary interview	8	1	1	> BY & Bonf.	blood	dietary interview	39177	1	Dietary Interview+Behavior	1
expo	DR2TP204	LBDEONO	0.0128978	0.0104181	0.255618	0.678178	1.23802	2.65617	18.5932	0.623518	8	2	9	2	0.00452846	0.00703157	0.644018	0.520996	1.6792e-05	0.0232562	45469	0.00452846	0.520996	0.00703157	0.644018	Eosinophils number (1000 cells/uL)	blood	NA	PFA 20:4 (Eicosatetraenoic) (gm)	nutrients	dietary interview	8	1	1	> BY & Bonf.	blood	dietary interview	39177	1	Dietary Interview+Behavior	1
expo	DR2TP204	LBDLYMNO	0.00617831	0.00473808	0.233484	0.711106	1.30397	1.09598	7.67183	0.0875705	8	2	3	0	0.00701677	0.0043558	1.6109	0.110261	4.0316e-05	0.0140442	45469	0.00701677	0.110261	0.0043558	1.6109	Lymphocyte number (1000 cells/uL)	blood	NA	PFA 20:4 (Eicosatetraenoic) (gm)	nutrients	dietary interview	8	1	1	> BY & Bonf.	blood	dietary interview	39177	1	Dietary Interview+Behavior	1
expo	DR2TP204	LBDMONO	0.00307816	0.00585828	0.615507	0.7899	0.525437	0.995979	6.97186	0	8	2	-1	0	0.00717366	0.00675074	1.06265	0.290427	4.2139e-05	0.0512559	45469	0.00717366	0.290427	0.00675074	1.06265	Monocyte number (1000 cells/uL)	blood	NA	PFA 20:4 (Eicosatetraenoic) (gm)	nutrients	dietary interview	8	1	1	> BY & Bonf.	blood	dietary interview	39177	1	Dietary Interview+Behavior	1
expo	DR2TP204	LBDNENO	0.0203973	0.00992568	0.0789451	0.223966	2.055	2.33419	16.3393	0.571586	8	2	9	2	0.0255142	0.00657946	3.87786	0.000185827	0.000533049	0.0519801	45469	0.0255142	0.000185827	0.00657946	3.87786	Segmented neutrophils num (1000 cell/uL)	blood	NA	PFA 20:4 (Eicosatetraenoic) (gm)	nutrients	dietary interview	8	0.0216218	1	BY<0.05	blood	dietary interview	39177	1	Dietary Interview+Behavior	0.00585717
expo	DR2TP204	LBXBAPCT	-0.0106491	0.00987228	0.316489	0.596846	-1.07869	1.87998	13.1599	0.46808	8	2	-9	-2	-0.0110335	0.00868427	-1.27052	0.206762	9.96854e-05	0.0180226	45469	-0.0110335	0.206762	0.00868427	-1.27052	Basophils percent (%)	blood	NA	PFA 20:4 (Eicosatetraenoic) (gm)	nutrients	dietary interview	8	1	1	> BY & Bonf.	blood	dietary interview	39177	1	Dietary Interview+Behavior	1
expo	DR2TP204	LBXEOPCT	-0.000214631	0.00847772	0.980509	0.832706	-0.025317	1.70123	11.9086	0.412191	8	2	1	0	-0.00664271	0.00764687	-0.868684	0.38704	3.61321e-05	0.0323017	45469	-0.00664271	0.38704	0.00764687	-0.868684	Eosinophils percent (%)	blood	NA	PFA 20:4 (Eicosatetraenoic) (gm)	nutrients	dietary interview	8	1	1	> BY & Bonf.	blood	dietary interview	39177	1	Dietary Interview+Behavior	1
expo	DR2TP204	LBXHCT	0.0177034	0.00381337	0.00236273	0.329523	4.64247	0.421969	2.95378	0	8	2	9	2	0.0160379	0.00619642	2.58826	0.0110394	0.000210625	0.316807	45563	0.0160379	0.0110394	0.00619642	2.58826	Hematocrit (%)	blood	NA	PFA 20:4 (Eicosatetraenoic) (gm)	nutrients	dietary interview	8	0.595258	1	> BY & Bonf.	blood	dietary interview	39177	1	Dietary Interview+Behavior	0.219534
expo	DR2TP204	LBXHGB	0.0122646	0.00341601	0.00885323	0.455409	3.59033	0.360423	2.52296	0	8	2	5	2	0.0122951	0.00589366	2.08616	0.0394344	0.000123788	0.329264	45563	0.0122951	0.0394344	0.00589366	2.08616	Hemoglobin (g/dL)	blood	NA	PFA 20:4 (Eicosatetraenoic) (gm)	nutrients	dietary interview	8	1	1	> BY & Bonf.	blood	dietary interview	39177	1	Dietary Interview+Behavior	0.608192
expo	DR2TP204	LBXLYPCT	-0.0168961	0.00889243	0.0991972	0.423679	-1.90006	1.57691	11.0384	0.365849	8	2	-9	-2	-0.0164852	0.00745448	-2.21145	0.0292148	0.000222531	0.127384	45469	-0.0164852	0.0292148	0.00745448	-2.21145	Lymphocyte percent (%)	blood	NA	PFA 20:4 (Eicosatetraenoic) (gm)	nutrients	dietary interview	8	1	1	> BY & Bonf.	blood	dietary interview	39177	1	Dietary Interview+Behavior	0.800249
expo	DR2TP204	LBXMC	-0.00597691	0.00659102	0.394642	0.669943	-0.906826	0.951368	6.65958	0	8	2	-9	-2	-0.0117204	0.00685679	-1.70931	0.0904041	0.000112485	0.20886	45585	-0.0117204	0.0904041	0.00685679	-1.70931	Mean cell hemoglobin concentration (g/dL)	blood	NA	PFA 20:4 (Eicosatetraenoic) (gm)	nutrients	dietary interview	8	1	1	> BY & Bonf.	blood	dietary interview	39177	1	Dietary Interview+Behavior	1
expo	DR2TP204	LBXMCVSI	-0.0146989	0.007252	0.082292	0.562241	-2.02687	1.2649	8.85429	0.209423	8	2	-3	0	-0.00837596	0.00715291	-1.17099	0.244306	5.74489e-05	0.175699	45563	-0.00837596	0.244306	0.00715291	-1.17099	Mean cell volume (fL)	blood	NA	PFA 20:4 (Eicosatetraenoic) (gm)	nutrients	dietary interview	8	1	1	> BY & Bonf.	blood	dietary interview	39177	1	Dietary Interview+Behavior	1
expo	DR2TP204	LBXMOPCT	-0.018654	0.00713467	0.0346827	0.401817	-2.61456	0.943402	6.60381	0	8	2	-9	-2	-0.0163569	0.00829741	-1.97132	0.0513694	0.000219081	0.0738557	45469	-0.0163569	0.0513694	0.00829741	-1.97132	Monocyte percent (%)	blood	NA	PFA 20:4 (Eicosatetraenoic) (gm)	nutrients	dietary interview	8	1	1	> BY & Bonf.	blood	dietary interview	39177	1	Dietary Interview+Behavior	1
expo	DR2TP204	LBXMPSI	0.0118311	0.0123698	0.370702	0.510165	0.95645	2.78439	19.4907	0.640855	8	2	9	2	0.0140438	0.00748598	1.87601	0.0634855	0.000161502	0.0933682	45562	0.0140438	0.0634855	0.00748598	1.87601	Mean platelet volume (fL)	blood	NA	PFA 20:4 (Eicosatetraenoic) (gm)	nutrients	dietary interview	8	1	1	> BY & Bonf.	blood	dietary interview	39177	1	Dietary Interview+Behavior	1
expo	DR2TP204	LBXNEPCT	0.0158371	0.00837563	0.10055	0.367322	1.89085	1.4846	10.3922	0.326419	8	2	9	2	0.020609	0.00737037	2.7962	0.00617016	0.000347791	0.114874	45469	0.020609	0.00617016	0.00737037	2.7962	Segmented neutrophils percent (%)	blood	NA	PFA 20:4 (Eicosatetraenoic) (gm)	nutrients	dietary interview	8	0.378254	1	> BY & Bonf.	blood	dietary interview	39177	1	Dietary Interview+Behavior	0.211896
expo	DR2TP204	LBXPLTSI	-0.0024563	0.00723147	0.74407	0.919807	-0.339668	1.74563	12.2194	0.427139	8	2	-5	-2	0.000153374	0.00660758	0.0232118	0.981526	1.92626e-08	0.142009	45562	0.000153374	0.981526	0.00660758	0.0232118	Platelet count SI (1000 cells/uL)	blood	NA	PFA 20:4 (Eicosatetraenoic) (gm)	nutrients	dietary interview	8	1	1	> BY & Bonf.	blood	dietary interview	39177	1	Dietary Interview+Behavior	1
expo	DR2TP204	LBXRBCSI	0.0253739	0.00666912	0.00667398	0.177224	3.80468	1.28947	9.02629	0.224488	8	2	9	2	0.0212154	0.00625881	3.38969	0.000992859	0.000368567	0.250748	45563	0.0212154	0.000992859	0.00625881	3.38969	Red blood cell count (million cells/uL)	blood	NA	PFA 20:4 (Eicosatetraenoic) (gm)	nutrients	dietary interview	8	0.0874983	1	> BY & Bonf.	blood	dietary interview	39177	1	Dietary Interview+Behavior	0.0400787
expo	DR2TP204	LBXRDW	0.0115069	0.00774256	0.180817	0.445689	1.48619	2.01318	14.0922	0.503273	8	2	9	2	0.011811	0.00564105	2.09375	0.0387371	0.000114231	0.206908	45563	0.011811	0.0387371	0.00564105	2.09375	Red cell distribution width (%)	blood	NA	PFA 20:4 (Eicosatetraenoic) (gm)	nutrients	dietary interview	8	1	1	> BY & Bonf.	blood	dietary interview	39177	1	Dietary Interview+Behavior	0.882077
expo	DR2TP204	LBXWBCSI	0.0219849	0.00614198	0.00898277	0.208527	3.57945	1.19468	8.36274	0.162954	8	2	9	2	0.0208758	0.00543361	3.84197	0.000211245	0.00035686	0.0245072	45563	0.0208758	0.000211245	0.00543361	3.84197	White blood cell count (1000 cells/uL)	blood	NA	PFA 20:4 (Eicosatetraenoic) (gm)	nutrients	dietary interview	8	0.0240505	1	BY<0.05	blood	dietary interview	39177	1	Dietary Interview+Behavior	0.00684587
expo	DR2TP205	LBDBANO	0.000733714	0.00413779	0.864279	0.973214	0.17732	0.522037	3.65426	0	8	2	-3	0	0.00147481	0.00590386	0.249804	0.803236	2.06259e-06	0.0166409	45469	0.00147481	0.803236	0.00590386	0.249804	Basophils number (1000 cells/uL)	blood	NA	PFA 20:5 (Eicosapentaenoic) (gm)	nutrients	dietary interview	8	1	1	> BY & Bonf.	blood	dietary interview	39177	1	Dietary Interview+Behavior	1
expo	DR2TP205	LBDEONO	-0.0137865	0.00541494	0.0383264	0.426818	-2.54601	0.87313	6.11191	0	8	2	-9	-2	-0.0122219	0.00659595	-1.85294	0.0667541	0.000141651	0.0231522	45469	-0.0122219	0.0667541	0.00659595	-1.85294	Eosinophils number (1000 cells/uL)	blood	NA	PFA 20:5 (Eicosapentaenoic) (gm)	nutrients	dietary interview	8	1	1	> BY & Bonf.	blood	dietary interview	39177	1	Dietary Interview+Behavior	1
expo	DR2TP205	LBDLYMNO	-0.00102693	0.00465826	0.83181	0.8914	-0.220453	1.14309	8.00161	0.125176	8	2	-7	-2	0.00286377	0.00436317	0.656352	0.513061	7.77713e-06	0.0140051	45469	0.00286377	0.513061	0.00436317	0.656352	Lymphocyte number (1000 cells/uL)	blood	NA	PFA 20:5 (Eicosapentaenoic) (gm)	nutrients	dietary interview	8	1	1	> BY & Bonf.	blood	dietary interview	39177	1	Dietary Interview+Behavior	1
expo	DR2TP205	LBDMONO	0.00722618	0.00542229	0.224379	0.697587	1.33268	0.878992	6.15294	0	8	2	3	0	0.0056804	0.00627865	0.904716	0.367727	3.05985e-05	0.051341	45469	0.0056804	0.367727	0.00627865	0.904716	Monocyte number (1000 cells/uL)	blood	NA	PFA 20:5 (Eicosapentaenoic) (gm)	nutrients	dietary interview	8	1	1	> BY & Bonf.	blood	dietary interview	39177	1	Dietary Interview+Behavior	1
expo	DR2TP205	LBDNENO	-0.00505085	0.00602815	0.429776	0.788255	-0.837878	1.02848	7.19937	0.0276921	8	2	-9	-2	-0.00371316	0.0070047	-0.530095	0.597187	1.30746e-05	0.0520148	45469	-0.00371316	0.597187	0.0070047	-0.530095	Segmented neutrophils num (1000 cell/uL)	blood	NA	PFA 20:5 (Eicosapentaenoic) (gm)	nutrients	dietary interview	8	1	1	> BY & Bonf.	blood	dietary interview	39177	1	Dietary Interview+Behavior	1
expo	DR2TP205	LBXBAPCT	-0.0020015	0.00392961	0.626175	0.902329	-0.509337	0.421294	2.94906	0	8	2	-3	0	-0.0024089	0.0065834	-0.365905	0.715186	5.50275e-06	0.0179011	45469	-0.0024089	0.715186	0.0065834	-0.365905	Basophils percent (%)	blood	NA	PFA 20:5 (Eicosapentaenoic) (gm)	nutrients	dietary interview	8	1	1	> BY & Bonf.	blood	dietary interview	39177	1	Dietary Interview+Behavior	1
expo	DR2TP205	LBXEOPCT	-0.0137206	0.00583891	0.0510986	0.505585	-2.34985	0.831781	5.82247	0	8	2	-9	-2	-0.0101815	0.00729351	-1.39597	0.165726	9.83029e-05	0.0323103	45469	-0.0101815	0.165726	0.00729351	-1.39597	Eosinophils percent (%)	blood	NA	PFA 20:5 (Eicosapentaenoic) (gm)	nutrients	dietary interview	8	1	1	> BY & Bonf.	blood	dietary interview	39177	1	Dietary Interview+Behavior	1
expo	DR2TP205	LBXHCT	0.0110717	0.00596717	0.105918	0.465832	1.85544	1.33007	9.31047	0.248159	8	2	9	2	0.0104737	0.00536481	1.9523	0.0536169	0.000104036	0.316716	45563	0.0104737	0.0536169	0.00536481	1.9523	Hematocrit (%)	blood	NA	PFA 20:5 (Eicosapentaenoic) (gm)	nutrients	dietary interview	8	1	1	> BY & Bonf.	blood	dietary interview	39177	1	Dietary Interview+Behavior	0.797101
expo	DR2TP205	LBXHGB	0.00923834	0.0042605	0.0667775	0.541041	2.16837	0.679633	4.75743	0	8	2	7	2	0.00934825	0.00546282	1.71125	0.0900447	8.28785e-05	0.328351	45563	0.00934825	0.0900447	0.00546282	1.71125	Hemoglobin (g/dL)	blood	NA	PFA 20:5 (Eicosapentaenoic) (gm)	nutrients	dietary interview	8	1	1	> BY & Bonf.	blood	dietary interview	39177	1	Dietary Interview+Behavior	1
expo	DR2TP205	LBXLYPCT	0.00514858	0.0073084	0.503894	0.699072	0.704474	1.42412	9.96882	0.29781	8	2	3	0	0.00940349	0.00678769	1.38537	0.168931	8.38534e-05	0.127984	45469	0.00940349	0.168931	0.00678769	1.38537	Lymphocyte percent (%)	blood	NA	PFA 20:5 (Eicosapentaenoic) (gm)	nutrients	dietary interview	8	1	1	> BY & Bonf.	blood	dietary interview	39177	1	Dietary Interview+Behavior	1
expo	DR2TP205	LBXMC	-0.00954473	0.0090234	0.325289	0.707384	-1.05778	1.75069	12.2548	0.428796	8	2	-9	-2	-0.00301945	0.00732378	-0.41228	0.680991	8.64579e-06	0.211503	45585	-0.00301945	0.680991	0.00732378	-0.41228	Mean cell hemoglobin concentration (g/dL)	blood	NA	PFA 20:5 (Eicosapentaenoic) (gm)	nutrients	dietary interview	8	1	1	> BY & Bonf.	blood	dietary interview	39177	1	Dietary Interview+Behavior	1
expo	DR2TP205	LBXMCVSI	0.00429773	0.00755952	0.587449	0.883821	0.568519	1.59473	11.1631	0.372934	8	2	1	2	0.000187791	0.00662047	0.0283652	0.977426	3.34449e-08	0.175366	45563	0.000187791	0.977426	0.00662047	0.0283652	Mean cell volume (fL)	blood	NA	PFA 20:5 (Eicosapentaenoic) (gm)	nutrients	dietary interview	8	1	1	> BY & Bonf.	blood	dietary interview	39177	1	Dietary Interview+Behavior	1
expo	DR2TP205	LBXMOPCT	0.00858106	0.00659696	0.234522	0.658799	1.30076	1.01704	7.11928	0.0167541	8	2	9	2	0.00788199	0.00660406	1.19351	0.235413	5.89134e-05	0.0737177	45469	0.00788199	0.235413	0.00660406	1.19351	Monocyte percent (%)	blood	NA	PFA 20:5 (Eicosapentaenoic) (gm)	nutrients	dietary interview	8	1	1	> BY & Bonf.	blood	dietary interview	39177	1	Dietary Interview+Behavior	1
expo	DR2TP205	LBXMPSI	0.00764709	0.00700223	0.310947	0.720839	1.09209	1.04903	7.34321	0.0467388	8	2	9	2	0.00625336	0.00769315	0.812848	0.41818	3.70858e-05	0.0947514	45562	0.00625336	0.41818	0.00769315	0.812848	Mean platelet volume (fL)	blood	NA	PFA 20:5 (Eicosapentaenoic) (gm)	nutrients	dietary interview	8	1	1	> BY & Bonf.	blood	dietary interview	39177	1	Dietary Interview+Behavior	1
expo	DR2TP205	LBXNEPCT	-0.00403002	0.00565605	0.499201	0.753819	-0.712515	0.924383	6.47068	0	8	2	-3	0	-0.00755338	0.00674268	-1.12023	0.26522	5.41034e-05	0.11533	45469	-0.00755338	0.26522	0.00674268	-1.12023	Segmented neutrophils percent (%)	blood	NA	PFA 20:5 (Eicosapentaenoic) (gm)	nutrients	dietary interview	8	1	1	> BY & Bonf.	blood	dietary interview	39177	1	Dietary Interview+Behavior	1
expo	DR2TP205	LBXPLTSI	0.00245214	0.00972824	0.808232	0.82157	0.252064	2.22287	15.5601	0.550132	8	2	1	0	0.00752369	0.00680398	1.10578	0.271399	5.36837e-05	0.14248	45562	0.00752369	0.271399	0.00680398	1.10578	Platelet count SI (1000 cells/uL)	blood	NA	PFA 20:5 (Eicosapentaenoic) (gm)	nutrients	dietary interview	8	1	1	> BY & Bonf.	blood	dietary interview	39177	1	Dietary Interview+Behavior	1
expo	DR2TP205	LBXRBCSI	0.00597212	0.00727381	0.438685	0.596076	0.821044	2.45965	17.2176	0.593439	8	2	9	2	0.00948867	0.00596524	1.59066	0.114751	8.53868e-05	0.251156	45563	0.00948867	0.114751	0.00596524	1.59066	Red blood cell count (million cells/uL)	blood	NA	PFA 20:5 (Eicosapentaenoic) (gm)	nutrients	dietary interview	8	1	1	> BY & Bonf.	blood	dietary interview	39177	1	Dietary Interview+Behavior	1
expo	DR2TP205	LBXRDW	-0.00448727	0.00474472	0.375774	0.76189	-0.945739	0.793671	5.5557	0	8	2	3	0	-0.00498328	0.00567129	-0.878685	0.381617	2.35511e-05	0.210438	45563	-0.00498328	0.381617	0.00567129	-0.878685	Red cell distribution width (%)	blood	NA	PFA 20:5 (Eicosapentaenoic) (gm)	nutrients	dietary interview	8	1	1	> BY & Bonf.	blood	dietary interview	39177	1	Dietary Interview+Behavior	1
expo	DR2TP205	LBXWBCSI	-0.00575866	0.00547468	0.327808	0.809889	-1.05187	1.14728	8.03097	0.128374	8	2	-9	-2	-0.00173053	0.00564313	-0.306661	0.75972	2.84013e-06	0.024374	45563	-0.00173053	0.75972	0.00564313	-0.306661	White blood cell count (1000 cells/uL)	blood	NA	PFA 20:5 (Eicosapentaenoic) (gm)	nutrients	dietary interview	8	1	1	> BY & Bonf.	blood	dietary interview	39177	1	Dietary Interview+Behavior	1
expo	DR2TP225	LBDBANO	-0.00610217	0.00466469	0.232134	0.704151	-1.30816	0.482162	3.37514	0	8	2	-9	-2	-0.00726782	0.00708164	-1.02629	0.307159	4.87172e-05	0.0166445	45469	-0.00726782	0.307159	0.00708164	-1.02629	Basophils number (1000 cells/uL)	blood	NA	PFA 22:5 (Docosapentaenoic) (gm)	nutrients	dietary interview	8	1	1	> BY & Bonf.	blood	dietary interview	39177	1	Dietary Interview+Behavior	1
expo	DR2TP225	LBDEONO	-0.00402805	0.00856984	0.652627	0.830848	-0.470027	1.8731	13.1117	0.466126	8	2	-5	-2	-0.00312368	0.00668925	-0.466969	0.641508	8.99923e-06	0.0232344	45469	-0.00312368	0.641508	0.00668925	-0.466969	Eosinophils number (1000 cells/uL)	blood	NA	PFA 22:5 (Docosapentaenoic) (gm)	nutrients	dietary interview	8	1	1	> BY & Bonf.	blood	dietary interview	39177	1	Dietary Interview+Behavior	1
expo	DR2TP225	LBDLYMNO	0.00443643	0.00377613	0.278463	0.776554	1.17486	0.752945	5.27061	0	8	2	5	0	0.00328732	0.0041147	0.798921	0.426175	9.96684e-06	0.0140132	45469	0.00328732	0.426175	0.0041147	0.798921	Lymphocyte number (1000 cells/uL)	blood	NA	PFA 22:5 (Docosapentaenoic) (gm)	nutrients	dietary interview	8	1	1	> BY & Bonf.	blood	dietary interview	39177	1	Dietary Interview+Behavior	1
expo	DR2TP225	LBDMONO	0.00229514	0.00664671	0.740009	0.844625	0.345305	1.3075	9.15249	0.23518	8	2	-1	0	0.00407938	0.00643754	0.633686	0.52769	1.53484e-05	0.0513505	45469	0.00407938	0.52769	0.00643754	0.633686	Monocyte number (1000 cells/uL)	blood	NA	PFA 22:5 (Docosapentaenoic) (gm)	nutrients	dietary interview	8	1	1	> BY & Bonf.	blood	dietary interview	39177	1	Dietary Interview+Behavior	1
expo	DR2TP225	LBDNENO	-0.00734742	0.00659374	0.301941	0.816026	-1.1143	1.07001	7.49008	0.065431	8	2	-7	-2	-0.00317068	0.00661901	-0.479027	0.632935	9.27213e-06	0.0520163	45469	-0.00317068	0.632935	0.00661901	-0.479027	Segmented neutrophils num (1000 cell/uL)	blood	NA	PFA 22:5 (Docosapentaenoic) (gm)	nutrients	dietary interview	8	1	1	> BY & Bonf.	blood	dietary interview	39177	1	Dietary Interview+Behavior	1
expo	DR2TP225	LBXBAPCT	-0.0139205	0.00741259	0.102474	0.400654	-1.87795	1.45082	10.1558	0.310736	8	2	-9	-2	-0.0122477	0.00696543	-1.75836	0.0816571	0.000138351	0.0179604	45469	-0.0122477	0.0816571	0.00696543	-1.75836	Basophils percent (%)	blood	NA	PFA 22:5 (Docosapentaenoic) (gm)	nutrients	dietary interview	8	1	1	> BY & Bonf.	blood	dietary interview	39177	1	Dietary Interview+Behavior	1
expo	DR2TP225	LBXEOPCT	-0.00587909	0.00905036	0.536678	0.751004	-0.649598	2.05567	14.3897	0.513541	8	2	-5	-2	-0.00368861	0.00686839	-0.537042	0.592397	1.25487e-05	0.0323497	45469	-0.00368861	0.592397	0.00686839	-0.537042	Eosinophils percent (%)	blood	NA	PFA 22:5 (Docosapentaenoic) (gm)	nutrients	dietary interview	8	1	1	> BY & Bonf.	blood	dietary interview	39177	1	Dietary Interview+Behavior	1
expo	DR2TP225	LBXHCT	0.0148165	0.00937432	0.157995	0.201708	1.58054	3.10037	21.7026	0.677458	8	2	9	2	0.0231551	0.00614412	3.76866	0.000273824	0.000494544	0.314004	45563	0.0231551	0.000273824	0.00614412	3.76866	Hematocrit (%)	blood	NA	PFA 22:5 (Docosapentaenoic) (gm)	nutrients	dietary interview	8	0.0298662	1	BY<0.05	blood	dietary interview	39177	1	Dietary Interview+Behavior	0.0102267
expo	DR2TP225	LBXHGB	0.0154543	0.00734826	0.0735312	0.266796	2.10312	1.78488	12.4941	0.439738	8	2	9	2	0.0195771	0.00616449	3.17578	0.00197179	0.000353514	0.3268	45563	0.0195771	0.00197179	0.00616449	3.17578	Hemoglobin (g/dL)	blood	NA	PFA 22:5 (Docosapentaenoic) (gm)	nutrients	dietary interview	8	0.153263	1	> BY & Bonf.	blood	dietary interview	39177	1	Dietary Interview+Behavior	0.052755
expo	DR2TP225	LBXLYPCT	0.000800775	0.0087094	0.929319	0.970462	0.0919437	1.56247	10.9373	0.359986	8	2	1	0	0.00176018	0.00715778	0.245912	0.80624	2.85753e-06	0.127863	45469	0.00176018	0.80624	0.00715778	0.245912	Lymphocyte percent (%)	blood	NA	PFA 22:5 (Docosapentaenoic) (gm)	nutrients	dietary interview	8	1	1	> BY & Bonf.	blood	dietary interview	39177	1	Dietary Interview+Behavior	1
expo	DR2TP225	LBXMC	-0.00842136	0.00799168	0.326999	0.575276	-1.05376	1.66789	11.6753	0.400442	8	2	-9	-2	-0.00919355	0.00615078	-1.4947	0.138051	7.79567e-05	0.210484	45585	-0.00919355	0.138051	0.00615078	-1.4947	Mean cell hemoglobin concentration (g/dL)	blood	NA	PFA 22:5 (Docosapentaenoic) (gm)	nutrients	dietary interview	8	1	1	> BY & Bonf.	blood	dietary interview	39177	1	Dietary Interview+Behavior	1
expo	DR2TP225	LBXMCVSI	0.0100095	0.00370849	0.0306802	0.50564	2.69907	0.5261	3.6827	0	8	2	7	2	0.0092977	0.00566726	1.6406	0.103932	7.97374e-05	0.175138	45563	0.0092977	0.103932	0.00566726	1.6406	Mean cell volume (fL)	blood	NA	PFA 22:5 (Docosapentaenoic) (gm)	nutrients	dietary interview	8	1	1	> BY & Bonf.	blood	dietary interview	39177	1	Dietary Interview+Behavior	1
expo	DR2TP225	LBXMOPCT	0.00423141	0.00441339	0.369612	0.773879	0.958767	0.568309	3.97816	0	8	2	7	2	0.0077308	0.00709043	1.09031	0.278119	5.51216e-05	0.073673	45469	0.0077308	0.278119	0.00709043	1.09031	Monocyte percent (%)	blood	NA	PFA 22:5 (Docosapentaenoic) (gm)	nutrients	dietary interview	8	1	1	> BY & Bonf.	blood	dietary interview	39177	1	Dietary Interview+Behavior	1
expo	DR2TP225	LBXMPSI	0.00716307	0.00645523	0.303809	0.627921	1.10965	1.191	8.33698	0.160368	8	2	9	2	0.00887042	0.00624574	1.42023	0.158559	7.25772e-05	0.0946922	45562	0.00887042	0.158559	0.00624574	1.42023	Mean platelet volume (fL)	blood	NA	PFA 22:5 (Docosapentaenoic) (gm)	nutrients	dietary interview	8	1	1	> BY & Bonf.	blood	dietary interview	39177	1	Dietary Interview+Behavior	1
expo	DR2TP225	LBXNEPCT	-0.00179844	0.00804655	0.829525	0.9679	-0.223505	1.26395	8.84768	0.208832	8	2	-1	0	-0.00180041	0.00716817	-0.251167	0.802185	2.98963e-06	0.11526	45469	-0.00180041	0.802185	0.00716817	-0.251167	Segmented neutrophils percent (%)	blood	NA	PFA 22:5 (Docosapentaenoic) (gm)	nutrients	dietary interview	8	1	1	> BY & Bonf.	blood	dietary interview	39177	1	Dietary Interview+Behavior	1
expo	DR2TP225	LBXPLTSI	0.000166049	0.00883825	0.985535	0.907836	0.0187876	2.22752	15.5926	0.55107	8	2	-3	0	0.00386231	0.00613352	0.629705	0.530282	1.37596e-05	0.143294	45562	0.00386231	0.530282	0.00613352	0.629705	Platelet count SI (1000 cells/uL)	blood	NA	PFA 22:5 (Docosapentaenoic) (gm)	nutrients	dietary interview	8	1	1	> BY & Bonf.	blood	dietary interview	39177	1	Dietary Interview+Behavior	1
expo	DR2TP225	LBXRBCSI	0.00812627	0.00914189	0.403565	0.399143	0.888905	2.89838	20.2887	0.65498	8	2	9	2	0.0168942	0.00593797	2.84512	0.00535683	0.000263262	0.249405	45563	0.0168942	0.00535683	0.00593797	2.84512	Red blood cell count (million cells/uL)	blood	NA	PFA 22:5 (Docosapentaenoic) (gm)	nutrients	dietary interview	8	0.338589	1	> BY & Bonf.	blood	dietary interview	39177	1	Dietary Interview+Behavior	0.153113
expo	DR2TP225	LBXRDW	0.000337573	0.00462841	0.943898	0.99679	0.072935	0.750183	5.25128	0	8	2	5	2	-0.00122254	0.00538896	-0.226861	0.820981	1.37861e-06	0.211599	45563	-0.00122254	0.820981	0.00538896	-0.226861	Red cell distribution width (%)	blood	NA	PFA 22:5 (Docosapentaenoic) (gm)	nutrients	dietary interview	8	1	1	> BY & Bonf.	blood	dietary interview	39177	1	Dietary Interview+Behavior	1
expo	DR2TP225	LBXWBCSI	-0.00076831	0.00440993	0.866622	0.966764	-0.174223	0.659606	4.61724	0	8	2	-9	-2	-0.000281336	0.00542282	-0.05188	0.958725	7.30065e-08	0.0243977	45563	-0.000281336	0.958725	0.00542282	-0.05188	White blood cell count (1000 cells/uL)	blood	NA	PFA 22:5 (Docosapentaenoic) (gm)	nutrients	dietary interview	8	1	1	> BY & Bonf.	blood	dietary interview	39177	1	Dietary Interview+Behavior	1
expo	DR2TP226	LBDBANO	0.000569536	0.00513638	0.914822	0.9971	0.110883	0.689278	4.82495	0	8	2	1	2	3.70264e-05	0.00629829	0.0058788	0.995321	1.28348e-09	0.0166399	45469	3.70264e-05	0.995321	0.00629829	0.0058788	Basophils number (1000 cells/uL)	blood	NA	PFA 22:6 (Docosahexaenoic) (gm)	nutrients	dietary interview	8	1	1	> BY & Bonf.	blood	dietary interview	39177	1	Dietary Interview+Behavior	1
expo	DR2TP226	LBDEONO	-0.00838294	0.0064132	0.232464	0.652864	-1.30714	1.18743	8.31199	0.157843	8	2	-9	-2	-0.0070507	0.0066777	-1.05586	0.293503	4.65406e-05	0.0230632	45469	-0.0070507	0.293503	0.0066777	-1.05586	Eosinophils number (1000 cells/uL)	blood	NA	PFA 22:6 (Docosahexaenoic) (gm)	nutrients	dietary interview	8	1	1	> BY & Bonf.	blood	dietary interview	39177	1	Dietary Interview+Behavior	1
expo	DR2TP226	LBDLYMNO	-0.000144736	0.00451983	0.975348	0.97123	-0.0320224	1.4113	9.87912	0.291435	8	2	-3	-2	0.000843934	0.00410568	0.205553	0.837546	6.66783e-07	0.0138985	45469	0.000843934	0.837546	0.00410568	0.205553	Lymphocyte number (1000 cells/uL)	blood	NA	PFA 22:6 (Docosahexaenoic) (gm)	nutrients	dietary interview	8	1	1	> BY & Bonf.	blood	dietary interview	39177	1	Dietary Interview+Behavior	1
expo	DR2TP226	LBDMONO	0.00486195	0.00611035	0.452345	0.811975	0.795691	1.60731	11.2512	0.377842	8	2	-5	0	0.00159817	0.0056822	0.281258	0.779076	2.39118e-06	0.0510887	45469	0.00159817	0.779076	0.0056822	0.281258	Monocyte number (1000 cells/uL)	blood	NA	PFA 22:6 (Docosahexaenoic) (gm)	nutrients	dietary interview	8	1	1	> BY & Bonf.	blood	dietary interview	39177	1	Dietary Interview+Behavior	1
expo	DR2TP226	LBDNENO	0.000110695	0.00900152	0.990532	0.931212	0.0122974	1.83856	12.8699	0.456095	8	2	-1	2	-0.00272498	0.00724459	-0.37614	0.707587	6.95173e-06	0.0520207	45469	-0.00272498	0.707587	0.00724459	-0.37614	Segmented neutrophils num (1000 cell/uL)	blood	NA	PFA 22:6 (Docosahexaenoic) (gm)	nutrients	dietary interview	8	1	1	> BY & Bonf.	blood	dietary interview	39177	1	Dietary Interview+Behavior	1
expo	DR2TP226	LBXBAPCT	-0.00159265	0.00511429	0.764557	0.952789	-0.311412	0.823253	5.76277	0	8	2	3	0	-0.000573596	0.00592963	-0.0967338	0.923126	3.0802e-07	0.017946	45469	-0.000573596	0.923126	0.00592963	-0.0967338	Basophils percent (%)	blood	NA	PFA 22:6 (Docosahexaenoic) (gm)	nutrients	dietary interview	8	1	1	> BY & Bonf.	blood	dietary interview	39177	1	Dietary Interview+Behavior	1
expo	DR2TP226	LBXEOPCT	-0.0142772	0.00858468	0.140242	0.528412	-1.6631	1.61054	11.2737	0.379089	8	2	-9	-2	-0.0103803	0.0076359	-1.35941	0.176986	0.000100876	0.0322065	45469	-0.0103803	0.176986	0.0076359	-1.35941	Eosinophils percent (%)	blood	NA	PFA 22:6 (Docosahexaenoic) (gm)	nutrients	dietary interview	8	1	1	> BY & Bonf.	blood	dietary interview	39177	1	Dietary Interview+Behavior	1
expo	DR2TP226	LBXHCT	0.00582052	0.00610647	0.372249	0.591338	0.953172	1.46168	10.2318	0.315858	8	2	5	2	0.00927586	0.00577683	1.6057	0.111401	8.05532e-05	0.317806	45563	0.00927586	0.111401	0.00577683	1.6057	Hematocrit (%)	blood	NA	PFA 22:6 (Docosahexaenoic) (gm)	nutrients	dietary interview	8	1	1	> BY & Bonf.	blood	dietary interview	39177	1	Dietary Interview+Behavior	1
expo	DR2TP226	LBXHGB	0.00158625	0.00422524	0.718464	0.805482	0.375422	0.785554	5.49888	0	8	2	1	2	0.00482486	0.00561586	0.859149	0.392253	2.17944e-05	0.329488	45563	0.00482486	0.392253	0.00561586	0.859149	Hemoglobin (g/dL)	blood	NA	PFA 22:6 (Docosahexaenoic) (gm)	nutrients	dietary interview	8	1	1	> BY & Bonf.	blood	dietary interview	39177	1	Dietary Interview+Behavior	1
expo	DR2TP226	LBXLYPCT	-0.000465143	0.00873568	0.959023	0.877878	-0.0532464	2.25901	15.813	0.557327	8	2	-1	-2	0.00368493	0.00698225	0.527757	0.598803	1.27124e-05	0.12748	45469	0.00368493	0.598803	0.00698225	0.527757	Lymphocyte percent (%)	blood	NA	PFA 22:6 (Docosahexaenoic) (gm)	nutrients	dietary interview	8	1	1	> BY & Bonf.	blood	dietary interview	39177	1	Dietary Interview+Behavior	1
expo	DR2TP226	LBXMC	-0.0171537	0.00777677	0.0631912	0.327471	-2.20576	1.73704	12.1593	0.424308	8	2	-9	-2	-0.0145295	0.00668489	-2.17348	0.0320353	0.000197625	0.211291	45585	-0.0145295	0.0320353	0.00668489	-2.17348	Mean cell hemoglobin concentration (g/dL)	blood	NA	PFA 22:6 (Docosahexaenoic) (gm)	nutrients	dietary interview	8	1	1	> BY & Bonf.	blood	dietary interview	39177	1	Dietary Interview+Behavior	1
expo	DR2TP226	LBXMCVSI	0.00789594	0.00628244	0.249129	0.610608	1.25683	1.25998	8.81983	0.206334	8	2	3	2	0.0100833	0.00625743	1.61141	0.11015	9.51874e-05	0.173726	45563	0.0100833	0.11015	0.00625743	1.61141	Mean cell volume (fL)	blood	NA	PFA 22:6 (Docosahexaenoic) (gm)	nutrients	dietary interview	8	1	1	> BY & Bonf.	blood	dietary interview	39177	1	Dietary Interview+Behavior	1
expo	DR2TP226	LBXMOPCT	0.00350237	0.00837376	0.688293	0.828279	0.418255	2.23951	15.6766	0.553474	8	2	7	2	0.00495697	0.0060842	0.814728	0.417108	2.30038e-05	0.0736732	45469	0.00495697	0.417108	0.0060842	0.814728	Monocyte percent (%)	blood	NA	PFA 22:6 (Docosahexaenoic) (gm)	nutrients	dietary interview	8	1	1	> BY & Bonf.	blood	dietary interview	39177	1	Dietary Interview+Behavior	1
expo	DR2TP226	LBXMPSI	0.00306947	0.0102568	0.77343	0.637489	0.299263	2.13726	14.9608	0.532111	8	2	9	2	0.0132897	0.00795425	1.67077	0.0978038	0.00016535	0.0949697	45562	0.0132897	0.0978038	0.00795425	1.67077	Mean platelet volume (fL)	blood	NA	PFA 22:6 (Docosahexaenoic) (gm)	nutrients	dietary interview	8	1	1	> BY & Bonf.	blood	dietary interview	39177	1	Dietary Interview+Behavior	1
expo	DR2TP226	LBXNEPCT	0.00293107	0.00968087	0.770865	0.992156	0.302769	2.35284	16.4699	0.574982	8	2	3	2	-0.001989	0.00686055	-0.289919	0.772461	3.70372e-06	0.114772	45469	-0.001989	0.772461	0.00686055	-0.289919	Segmented neutrophils percent (%)	blood	NA	PFA 22:6 (Docosahexaenoic) (gm)	nutrients	dietary interview	8	1	1	> BY & Bonf.	blood	dietary interview	39177	1	Dietary Interview+Behavior	1
expo	DR2TP226	LBXPLTSI	-0.00795512	0.00546752	0.189005	0.711874	-1.45498	0.790203	5.53142	0	8	2	-9	-2	-0.00393882	0.00663288	-0.593833	0.553926	1.45247e-05	0.143267	45562	-0.00393882	0.553926	0.00663288	-0.593833	Platelet count SI (1000 cells/uL)	blood	NA	PFA 22:6 (Docosahexaenoic) (gm)	nutrients	dietary interview	8	1	1	> BY & Bonf.	blood	dietary interview	39177	1	Dietary Interview+Behavior	1
expo	DR2TP226	LBXRBCSI	0.00227943	0.00516685	0.672399	0.825004	0.441164	1.09849	7.6894	0.0896559	8	2	3	2	0.00275676	0.00588032	0.468811	0.640195	7.11497e-06	0.252172	45563	0.00275676	0.640195	0.00588032	0.468811	Red blood cell count (million cells/uL)	blood	NA	PFA 22:6 (Docosahexaenoic) (gm)	nutrients	dietary interview	8	1	1	> BY & Bonf.	blood	dietary interview	39177	1	Dietary Interview+Behavior	1
expo	DR2TP226	LBXRDW	-0.00204143	0.00288824	0.502528	0.972289	-0.706808	0.391683	2.74178	0	8	2	5	0	0.000630192	0.00514615	0.122459	0.902774	3.71809e-07	0.211308	45563	0.000630192	0.902774	0.00514615	0.122459	Red cell distribution width (%)	blood	NA	PFA 22:6 (Docosahexaenoic) (gm)	nutrients	dietary interview	8	1	1	> BY & Bonf.	blood	dietary interview	39177	1	Dietary Interview+Behavior	1
expo	DR2TP226	LBXWBCSI	-0.000612831	0.00668373	0.929513	0.915668	-0.0916901	1.4953	10.4671	0.331239	8	2	-9	-2	-0.00200779	0.00604512	-0.332133	0.740464	3.77406e-06	0.0243193	45563	-0.00200779	0.740464	0.00604512	-0.332133	White blood cell count (1000 cells/uL)	blood	NA	PFA 22:6 (Docosahexaenoic) (gm)	nutrients	dietary interview	8	1	1	> BY & Bonf.	blood	dietary interview	39177	1	Dietary Interview+Behavior	1
expo	DR2TPFAT	LBDBANO	0.00311335	0.00906505	0.741348	0.895188	0.343446	0.924244	6.46971	0	8	2	5	2	0.00472703	0.0101579	0.465353	0.642661	1.13815e-05	0.0164863	45469	0.00472703	0.642661	0.0101579	0.465353	Basophils number (1000 cells/uL)	blood	NA	Total polyunsaturated fatty acids (gm)	nutrients	dietary interview	8	1	1	> BY & Bonf.	blood	dietary interview	39177	1	Dietary Interview+Behavior	1
expo	DR2TPFAT	LBDEONO	-0.00994531	0.0077696	0.24132	0.638873	-1.28003	1.01438	7.10065	0.0141754	8	2	-9	-2	-0.011134	0.00822218	-1.35414	0.178656	6.31428e-05	0.0228139	45469	-0.011134	0.178656	0.00822218	-1.35414	Eosinophils number (1000 cells/uL)	blood	NA	Total polyunsaturated fatty acids (gm)	nutrients	dietary interview	8	1	1	> BY & Bonf.	blood	dietary interview	39177	1	Dietary Interview+Behavior	1
expo	DR2TPFAT	LBDLYMNO	-0.012783	0.00748071	0.131241	0.381184	-1.70879	1.53213	10.7249	0.347314	8	2	-9	-2	-0.0109354	0.0052954	-2.06508	0.0414265	6.09112e-05	0.0138351	45469	-0.0109354	0.0414265	0.0052954	-2.06508	Lymphocyte number (1000 cells/uL)	blood	NA	Total polyunsaturated fatty acids (gm)	nutrients	dietary interview	8	1	1	> BY & Bonf.	blood	dietary interview	39177	1	Dietary Interview+Behavior	0.963131
expo	DR2TPFAT	LBDMONO	-0.0336413	0.00821674	0.00460632	0.149568	-4.09424	1.20543	8.43801	0.170421	8	2	-9	-2	-0.0297683	0.00884004	-3.36744	0.0010678	0.00045137	0.050987	45469	-0.0297683	0.0010678	0.00884004	-3.36744	Monocyte number (1000 cells/uL)	blood	NA	Total polyunsaturated fatty acids (gm)	nutrients	dietary interview	8	0.0928821	1	> BY & Bonf.	blood	dietary interview	39177	1	Dietary Interview+Behavior	0.0416425
expo	DR2TPFAT	LBDNENO	-0.0221592	0.00463285	0.00200515	0.418902	-4.78307	0.23226	1.62582	0	8	2	-9	-2	-0.02283	0.00994	-2.29678	0.0236549	0.000265483	0.0517291	45469	-0.02283	0.0236549	0.00994	-2.29678	Segmented neutrophils num (1000 cell/uL)	blood	NA	Total polyunsaturated fatty acids (gm)	nutrients	dietary interview	8	1	1	> BY & Bonf.	blood	dietary interview	39177	1	Dietary Interview+Behavior	0.418676
expo	DR2TPFAT	LBXBAPCT	0.0234944	0.00718906	0.0137106	0.375001	3.26808	0.622915	4.36041	0	8	2	9	2	0.0198673	0.00974916	2.03785	0.0441282	0.000201049	0.0171166	45469	0.0198673	0.0441282	0.00974916	2.03785	Basophils percent (%)	blood	NA	Total polyunsaturated fatty acids (gm)	nutrients	dietary interview	8	1	1	> BY & Bonf.	blood	dietary interview	39177	1	Dietary Interview+Behavior	1
expo	DR2TPFAT	LBXEOPCT	0.00235501	0.00635489	0.721908	0.94789	0.370583	0.586802	4.10762	0	8	2	1	0	0.000310094	0.00899349	0.0344798	0.972561	4.89791e-08	0.0322424	45469	0.000310094	0.972561	0.00899349	0.0344798	Eosinophils percent (%)	blood	NA	Total polyunsaturated fatty acids (gm)	nutrients	dietary interview	8	1	1	> BY & Bonf.	blood	dietary interview	39177	1	Dietary Interview+Behavior	1
expo	DR2TPFAT	LBXHCT	-0.0191246	0.00682308	0.0264129	0.294811	-2.80293	0.906407	6.34485	0	8	2	-9	-2	-0.023704	0.00808396	-2.93223	0.00414725	0.000286238	0.316267	45563	-0.023704	0.00414725	0.00808396	-2.93223	Hematocrit (%)	blood	NA	Total polyunsaturated fatty acids (gm)	nutrients	dietary interview	8	0.277001	1	> BY & Bonf.	blood	dietary interview	39177	1	Dietary Interview+Behavior	0.100802
expo	DR2TPFAT	LBXHGB	-0.0207453	0.00493018	0.0039966	0.265718	-4.20781	0.47201	3.30407	0	8	2	-9	-2	-0.0255768	0.00808859	-3.16208	0.00205824	0.000333254	0.32672	45563	-0.0255768	0.00205824	0.00808859	-3.16208	Hemoglobin (g/dL)	blood	NA	Total polyunsaturated fatty acids (gm)	nutrients	dietary interview	8	0.158438	1	> BY & Bonf.	blood	dietary interview	39177	1	Dietary Interview+Behavior	0.0547496
expo	DR2TPFAT	LBXLYPCT	-0.0031092	0.00798556	0.708589	0.964611	-0.389353	0.968797	6.78158	0	8	2	-1	-2	0.00232253	0.00890841	0.260713	0.794835	2.74757e-06	0.127797	45469	0.00232253	0.794835	0.00890841	0.260713	Lymphocyte percent (%)	blood	NA	Total polyunsaturated fatty acids (gm)	nutrients	dietary interview	8	1	1	> BY & Bonf.	blood	dietary interview	39177	1	Dietary Interview+Behavior	1
expo	DR2TPFAT	LBXMC	-0.00322013	0.00989703	0.754416	0.799832	-0.325363	1.19344	8.35406	0.162084	8	2	-5	-2	-0.00944075	0.00954616	-0.988959	0.325001	4.5402e-05	0.210216	45585	-0.00944075	0.325001	0.00954616	-0.988959	Mean cell hemoglobin concentration (g/dL)	blood	NA	Total polyunsaturated fatty acids (gm)	nutrients	dietary interview	8	1	1	> BY & Bonf.	blood	dietary interview	39177	1	Dietary Interview+Behavior	1
expo	DR2TPFAT	LBXMCVSI	-0.0344623	0.0075034	0.00250518	0.141796	-4.59289	0.940201	6.58141	0	8	2	-5	0	-0.0320789	0.00878363	-3.65213	0.000410827	0.000524232	0.176194	45563	-0.0320789	0.000410827	0.00878363	-3.65213	Mean cell volume (fL)	blood	NA	Total polyunsaturated fatty acids (gm)	nutrients	dietary interview	8	0.0420843	1	BY<0.05	blood	dietary interview	39177	1	Dietary Interview+Behavior	0.0133138
expo	DR2TPFAT	LBXMOPCT	-0.00405669	0.00864469	0.653142	0.860586	-0.469269	0.918852	6.43197	0	8	2	-3	-2	-0.00499265	0.00945989	-0.527771	0.598794	1.26966e-05	0.0736763	45469	-0.00499265	0.598794	0.00945989	-0.527771	Monocyte percent (%)	blood	NA	Total polyunsaturated fatty acids (gm)	nutrients	dietary interview	8	1	1	> BY & Bonf.	blood	dietary interview	39177	1	Dietary Interview+Behavior	1
expo	DR2TPFAT	LBXMPSI	0.0049681	0.0130516	0.714751	0.714466	0.380651	2.0248	14.1736	0.506125	8	2	1	2	0.0128251	0.00980182	1.30845	0.193635	8.37929e-05	0.0939161	45562	0.0128251	0.193635	0.00980182	1.30845	Mean platelet volume (fL)	blood	NA	Total polyunsaturated fatty acids (gm)	nutrients	dietary interview	8	1	1	> BY & Bonf.	blood	dietary interview	39177	1	Dietary Interview+Behavior	1
expo	DR2TPFAT	LBXNEPCT	0.00301112	0.0077125	0.707834	0.956941	0.390421	0.835597	5.84918	0	8	2	1	2	-0.00190148	0.0091231	-0.208425	0.835309	1.84165e-06	0.115185	45469	-0.00190148	0.835309	0.0091231	-0.208425	Segmented neutrophils percent (%)	blood	NA	Total polyunsaturated fatty acids (gm)	nutrients	dietary interview	8	1	1	> BY & Bonf.	blood	dietary interview	39177	1	Dietary Interview+Behavior	1
expo	DR2TPFAT	LBXPLTSI	-0.000137172	0.00817015	0.987073	0.983874	-0.0167894	0.742894	5.20026	0	8	2	-3	-2	0.000175682	0.00987263	0.0177948	0.985837	1.57231e-08	0.142372	45562	0.000175682	0.985837	0.00987263	0.0177948	Platelet count SI (1000 cells/uL)	blood	NA	Total polyunsaturated fatty acids (gm)	nutrients	dietary interview	8	1	1	> BY & Bonf.	blood	dietary interview	39177	1	Dietary Interview+Behavior	1
expo	DR2TPFAT	LBXRBCSI	-0.00437495	0.00651943	0.523699	0.864678	-0.671063	0.627189	4.39033	0	8	2	-9	-2	-0.00372587	0.0090554	-0.411453	0.681596	7.07194e-06	0.249753	45563	-0.00372587	0.681596	0.0090554	-0.411453	Red blood cell count (million cells/uL)	blood	NA	Total polyunsaturated fatty acids (gm)	nutrients	dietary interview	8	1	1	> BY & Bonf.	blood	dietary interview	39177	1	Dietary Interview+Behavior	1
expo	DR2TPFAT	LBXRDW	-0.00721818	0.00535527	0.21969	0.668706	-1.34787	0.672105	4.70474	0	8	2	-1	0	-0.00778899	0.00893062	-0.872167	0.385146	3.09062e-05	0.209826	45563	-0.00778899	0.385146	0.00893062	-0.872167	Red cell distribution width (%)	blood	NA	Total polyunsaturated fatty acids (gm)	nutrients	dietary interview	8	1	1	> BY & Bonf.	blood	dietary interview	39177	1	Dietary Interview+Behavior	1
expo	DR2TPFAT	LBXWBCSI	-0.021633	0.00550574	0.00568174	0.291294	-3.92917	0.484917	3.39442	0	8	2	-9	-2	-0.0245468	0.00826382	-2.97039	0.00370121	0.000306953	0.0239228	45563	-0.0245468	0.00370121	0.00826382	-2.97039	White blood cell count (1000 cells/uL)	blood	NA	Total polyunsaturated fatty acids (gm)	nutrients	dietary interview	8	0.252888	1	> BY & Bonf.	blood	dietary interview	39177	1	Dietary Interview+Behavior	0.0830847
expo	DR2TPHOS	LBDBANO	-0.014236	0.00985043	0.191633	0.645529	-1.44522	1.01773	7.12409	0.0174187	8	2	-9	-2	-0.00774799	0.0100194	-0.773299	0.441116	2.6239e-05	0.0166362	45469	-0.00774799	0.441116	0.0100194	-0.773299	Basophils number (1000 cells/uL)	blood	NA	Phosphorus (mg)	nutrients	dietary interview	8	1	1	> BY & Bonf.	blood	dietary interview	39177	1	Dietary Interview+Behavior	1
expo	DR2TPHOS	LBDEONO	-0.00322	0.00897324	0.730291	0.840201	-0.358844	0.885136	6.19595	0	8	2	-7	-2	-0.00762296	0.0103121	-0.739226	0.461451	2.5399e-05	0.0232482	45469	-0.00762296	0.461451	0.0103121	-0.739226	Eosinophils number (1000 cells/uL)	blood	NA	Phosphorus (mg)	nutrients	dietary interview	8	1	1	> BY & Bonf.	blood	dietary interview	39177	1	Dietary Interview+Behavior	1
expo	DR2TPHOS	LBDLYMNO	-0.00460353	0.00744084	0.555714	0.66218	-0.618684	2.02116	14.1481	0.505235	8	2	-9	-2	-0.0021723	0.00508017	-0.427603	0.669833	2.06256e-06	0.0139022	45469	-0.0021723	0.669833	0.00508017	-0.427603	Lymphocyte number (1000 cells/uL)	blood	NA	Phosphorus (mg)	nutrients	dietary interview	8	1	1	> BY & Bonf.	blood	dietary interview	39177	1	Dietary Interview+Behavior	1
expo	DR2TPHOS	LBDMONO	-0.030763	0.0080644	0.00658776	0.207804	-3.81467	0.913368	6.39357	0	8	2	-9	-2	-0.0304292	0.00946486	-3.21496	0.0017429	0.000404715	0.0515191	45469	-0.0304292	0.0017429	0.00946486	-3.21496	Monocyte number (1000 cells/uL)	blood	NA	Phosphorus (mg)	nutrients	dietary interview	8	0.138697	1	> BY & Bonf.	blood	dietary interview	39177	1	Dietary Interview+Behavior	0.0641644
expo	DR2TPHOS	LBDNENO	-0.0536005	0.00666405	8.80648e-05	0.0637717	-8.04323	0.517229	3.6206	0	8	2	-9	-2	-0.0464121	0.0111773	-4.15235	6.79937e-05	0.000941525	0.0518128	45469	-0.0464121	6.79937e-05	0.0111773	-4.15235	Segmented neutrophils num (1000 cell/uL)	blood	NA	Phosphorus (mg)	nutrients	dietary interview	8	0.00921701	1	BY<0.05	blood	dietary interview	39177	1	Dietary Interview+Behavior	0.00237042
expo	DR2TPHOS	LBXBAPCT	0.0109491	0.0105916	0.335639	0.685788	1.03375	1.50398	10.5279	0.3351	8	2	9	2	0.00904283	0.0102145	0.885292	0.378061	3.57419e-05	0.0179714	45469	0.00904283	0.378061	0.0102145	0.885292	Basophils percent (%)	blood	NA	Phosphorus (mg)	nutrients	dietary interview	8	1	1	> BY & Bonf.	blood	dietary interview	39177	1	Dietary Interview+Behavior	1
expo	DR2TPHOS	LBXEOPCT	0.0119911	0.00687295	0.124556	0.660361	1.74468	0.696333	4.87433	0	8	2	9	2	0.00820691	0.00921875	0.890241	0.375411	2.94394e-05	0.0323069	45469	0.00820691	0.375411	0.00921875	0.890241	Eosinophils percent (%)	blood	NA	Phosphorus (mg)	nutrients	dietary interview	8	1	1	> BY & Bonf.	blood	dietary interview	39177	1	Dietary Interview+Behavior	1
expo	DR2TPHOS	LBXHCT	-0.0135508	0.00838408	0.150073	0.568674	-1.61625	0.974019	6.81813	0	8	2	1	0	-0.01815	0.00951825	-1.90686	0.0593253	0.000144063	0.318846	45563	-0.01815	0.0593253	0.00951825	-1.90686	Hematocrit (%)	blood	NA	Phosphorus (mg)	nutrients	dietary interview	8	1	1	> BY & Bonf.	blood	dietary interview	39177	1	Dietary Interview+Behavior	0.859708
expo	DR2TPHOS	LBXHGB	-0.0113287	0.00757124	0.178239	0.629091	-1.49629	0.800572	5.604	0	8	2	3	0	-0.015763	0.0097993	-1.60859	0.110768	0.000108663	0.330103	45563	-0.015763	0.110768	0.0097993	-1.60859	Hemoglobin (g/dL)	blood	NA	Phosphorus (mg)	nutrients	dietary interview	8	1	1	> BY & Bonf.	blood	dietary interview	39177	1	Dietary Interview+Behavior	1
expo	DR2TPHOS	LBXLYPCT	0.040557	0.00972784	0.00419348	0.128778	4.16917	1.34598	9.42185	0.257046	8	2	9	2	0.0342531	0.0092661	3.6966	0.000352242	0.000512824	0.128407	45469	0.0342531	0.000352242	0.0092661	3.6966	Lymphocyte percent (%)	blood	NA	Phosphorus (mg)	nutrients	dietary interview	8	0.0370048	1	BY<0.05	blood	dietary interview	39177	1	Dietary Interview+Behavior	0.0216128
expo	DR2TPHOS	LBXMC	0.00830884	0.00789919	0.327814	0.78089	1.05186	0.646064	4.52245	0	8	2	9	2	0.00680691	0.010357	0.657226	0.512502	2.02634e-05	0.209943	45585	0.00680691	0.512502	0.010357	0.657226	Mean cell hemoglobin concentration (g/dL)	blood	NA	Phosphorus (mg)	nutrients	dietary interview	8	1	1	> BY & Bonf.	blood	dietary interview	39177	1	Dietary Interview+Behavior	1
expo	DR2TPHOS	LBXMCVSI	-0.0331419	0.00582122	0.000740473	0.196885	-5.69329	0.442901	3.1003	0	8	2	-3	0	-0.0328494	0.00895892	-3.66666	0.000390733	0.000471906	0.176133	45563	-0.0328494	0.000390733	0.00895892	-3.66666	Mean cell volume (fL)	blood	NA	Phosphorus (mg)	nutrients	dietary interview	8	0.0403326	1	BY<0.05	blood	dietary interview	39177	1	Dietary Interview+Behavior	0.0127524
expo	DR2TPHOS	LBXMOPCT	0.00553768	0.00894421	0.555433	0.76987	0.619136	1.07307	7.51148	0.068093	8	2	7	2	0.00953055	0.0103875	0.917505	0.361021	3.97013e-05	0.0733545	45469	0.00953055	0.361021	0.0103875	0.917505	Monocyte percent (%)	blood	NA	Phosphorus (mg)	nutrients	dietary interview	8	1	1	> BY & Bonf.	blood	dietary interview	39177	1	Dietary Interview+Behavior	1
expo	DR2TPHOS	LBXMPSI	-0.010016	0.0113776	0.407886	0.769319	-0.880331	1.28799	9.01592	0.223596	8	2	-9	-2	-0.008346	0.0101186	-0.824816	0.411382	3.04619e-05	0.0947082	45562	-0.008346	0.411382	0.0101186	-0.824816	Mean platelet volume (fL)	blood	NA	Phosphorus (mg)	nutrients	dietary interview	8	1	1	> BY & Bonf.	blood	dietary interview	39177	1	Dietary Interview+Behavior	1
expo	DR2TPHOS	LBXNEPCT	-0.0413877	0.00872685	0.00210159	0.115376	-4.74257	1.1944	8.36079	0.162759	8	2	-9	-2	-0.0350784	0.00937849	-3.7403	0.000302468	0.000537834	0.115747	45469	-0.0350784	0.000302468	0.00937849	-3.7403	Segmented neutrophils percent (%)	blood	NA	Phosphorus (mg)	nutrients	dietary interview	8	0.0324603	1	BY<0.05	blood	dietary interview	39177	1	Dietary Interview+Behavior	0.016185
expo	DR2TPHOS	LBXPLTSI	-0.0190979	0.0120413	0.156752	0.496474	-1.58604	1.42384	9.96687	0.297673	8	2	-9	-2	-0.0164995	0.0106294	-1.55225	0.12367	0.000119054	0.14177	45562	-0.0164995	0.12367	0.0106294	-1.55225	Platelet count SI (1000 cells/uL)	blood	NA	Phosphorus (mg)	nutrients	dietary interview	8	1	1	> BY & Bonf.	blood	dietary interview	39177	1	Dietary Interview+Behavior	1
expo	DR2TPHOS	LBXRBCSI	0.00474937	0.00776202	0.559962	0.885434	0.611873	0.710843	4.9759	0	8	2	1	0	0.000704652	0.00996364	0.0707224	0.943756	2.17146e-07	0.252131	45563	0.000704652	0.943756	0.00996364	0.0707224	Red blood cell count (million cells/uL)	blood	NA	Phosphorus (mg)	nutrients	dietary interview	8	1	1	> BY & Bonf.	blood	dietary interview	39177	1	Dietary Interview+Behavior	1
expo	DR2TPHOS	LBXRDW	-0.0176298	0.00856472	0.0785473	0.402947	-2.05843	0.994612	6.96228	0	8	2	-9	-2	-0.023327	0.0106397	-2.19245	0.0305976	0.000237969	0.210952	45563	-0.023327	0.0305976	0.0106397	-2.19245	Red cell distribution width (%)	blood	NA	Phosphorus (mg)	nutrients	dietary interview	8	1	1	> BY & Bonf.	blood	dietary interview	39177	1	Dietary Interview+Behavior	0.74108
expo	DR2TPHOS	LBXWBCSI	-0.0309734	0.00552175	0.000808021	0.155062	-5.60934	0.490508	3.43356	0	8	2	-9	-2	-0.0337091	0.00912761	-3.69309	0.000356568	0.00049693	0.0240433	45563	-0.0337091	0.000356568	0.00912761	-3.69309	White blood cell count (1000 cells/uL)	blood	NA	Phosphorus (mg)	nutrients	dietary interview	8	0.0373837	1	BY<0.05	blood	dietary interview	39177	1	Dietary Interview+Behavior	0.0108667
expo	DR2TPOTA	LBDBANO	-0.0198226	0.00596981	0.0127566	0.419132	-3.32048	0.518458	3.62921	0	8	2	-9	-2	-0.0177662	0.0089283	-1.98988	0.0492549	0.000166865	0.0166978	45469	-0.0177662	0.0492549	0.0089283	-1.98988	Basophils number (1000 cells/uL)	blood	NA	Potassium (mg)	nutrients	dietary interview	8	1	1	> BY & Bonf.	blood	dietary interview	39177	1	Dietary Interview+Behavior	1
expo	DR2TPOTA	LBDEONO	-0.00945568	0.00590883	0.153574	0.724949	-1.60026	0.512036	3.58425	0	8	2	-9	-2	-0.00662806	0.00877696	-0.755166	0.451873	2.32245e-05	0.0230788	45469	-0.00662806	0.451873	0.00877696	-0.755166	Eosinophils number (1000 cells/uL)	blood	NA	Potassium (mg)	nutrients	dietary interview	8	1	1	> BY & Bonf.	blood	dietary interview	39177	1	Dietary Interview+Behavior	1
expo	DR2TPOTA	LBDLYMNO	-0.00274382	0.00545373	0.630328	0.674308	-0.503109	1.30834	9.15839	0.235673	8	2	-9	-2	-0.00571974	0.00471755	-1.21244	0.228119	1.72952e-05	0.0130545	45469	-0.00571974	0.228119	0.00471755	-1.21244	Lymphocyte number (1000 cells/uL)	blood	NA	Potassium (mg)	nutrients	dietary interview	8	1	1	> BY & Bonf.	blood	dietary interview	39177	1	Dietary Interview+Behavior	1
expo	DR2TPOTA	LBDMONO	-0.0373897	0.00317663	7.23849e-06	0.0963456	-11.7702	0.186541	1.30579	0	8	2	-9	-2	-0.0359828	0.00922897	-3.8989	0.000172315	0.000684484	0.0511568	45469	-0.0359828	0.000172315	0.00922897	-3.8989	Monocyte number (1000 cells/uL)	blood	NA	Potassium (mg)	nutrients	dietary interview	8	0.0202758	1	BY<0.05	blood	dietary interview	39177	1	Dietary Interview+Behavior	0.00861921
expo	DR2TPOTA	LBDNENO	-0.0720894	0.00748586	2.74143e-05	0.00365727	-9.63007	0.740428	5.18299	0	8	2	-9	-2	-0.0742519	0.00941754	-7.88443	3.4553e-12	0.00291467	0.0529228	45469	-0.0742519	3.4553e-12	0.00941754	-7.88443	Segmented neutrophils num (1000 cell/uL)	blood	NA	Potassium (mg)	nutrients	dietary interview	8	2.95944e-09	4.27676e-07	Bonf.<0.05	blood	dietary interview	39177	1	Dietary Interview+Behavior	3.18014e-10
expo	DR2TPOTA	LBXBAPCT	0.0242708	0.00414113	0.000623657	0.316518	5.86091	0.277456	1.94219	0	8	2	9	2	0.0166256	0.00897311	1.85283	0.0667697	0.000146127	0.0178179	45469	0.0166256	0.0667697	0.00897311	1.85283	Basophils percent (%)	blood	NA	Potassium (mg)	nutrients	dietary interview	8	1	1	> BY & Bonf.	blood	dietary interview	39177	1	Dietary Interview+Behavior	1
expo	DR2TPOTA	LBXEOPCT	0.0152866	0.00458713	0.0125482	0.523988	3.33249	0.308471	2.15929	0	8	2	9	2	0.0157561	0.00869836	1.81139	0.0729948	0.000131242	0.0324452	45469	0.0157561	0.0729948	0.00869836	1.81139	Eosinophils percent (%)	blood	NA	Potassium (mg)	nutrients	dietary interview	8	1	1	> BY & Bonf.	blood	dietary interview	39177	1	Dietary Interview+Behavior	1
expo	DR2TPOTA	LBXHCT	-0.0260601	0.01039	0.0405039	0.24675	-2.50819	1.88722	13.2105	0.47012	8	2	-5	0	-0.0264164	0.00794714	-3.32402	0.00122962	0.000368917	0.319055	45563	-0.0264164	0.00122962	0.00794714	-3.32402	Hematocrit (%)	blood	NA	Potassium (mg)	nutrients	dietary interview	8	0.1044	1	> BY & Bonf.	blood	dietary interview	39177	1	Dietary Interview+Behavior	0.0364426
expo	DR2TPOTA	LBXHGB	-0.0218081	0.00790756	0.0281822	0.292908	-2.75788	1.2269	8.58831	0.184938	8	2	-1	0	-0.0224945	0.00736104	-3.05589	0.00285777	0.000267506	0.330306	45563	-0.0224945	0.00285777	0.00736104	-3.05589	Hemoglobin (g/dL)	blood	NA	Potassium (mg)	nutrients	dietary interview	8	0.205863	1	> BY & Bonf.	blood	dietary interview	39177	1	Dietary Interview+Behavior	0.0727883
expo	DR2TPOTA	LBXLYPCT	0.0517439	0.00611394	6.3519e-05	0.0224332	8.46327	0.573594	4.01516	0	8	2	1	0	0.0549675	0.00842335	6.52561	2.58665e-09	0.0015973	0.128426	45469	0.0549675	2.58665e-09	0.00842335	6.52561	Lymphocyte percent (%)	blood	NA	Potassium (mg)	nutrients	dietary interview	8	1.21389e-06	0.000320159	Bonf.<0.05	blood	dietary interview	39177	1	Dietary Interview+Behavior	8.50237e-07
expo	DR2TPOTA	LBXMC	0.00565458	0.0132212	0.681726	0.681165	0.42769	2.45733	17.2013	0.593055	8	2	7	2	0.013557	0.0091048	1.489	0.139543	9.71785e-05	0.210376	45585	0.013557	0.139543	0.0091048	1.489	Mean cell hemoglobin concentration (g/dL)	blood	NA	Potassium (mg)	nutrients	dietary interview	8	1	1	> BY & Bonf.	blood	dietary interview	39177	1	Dietary Interview+Behavior	1
expo	DR2TPOTA	LBXMCVSI	-0.0101566	0.00553711	0.109257	0.681885	-1.83428	0.452246	3.16572	0	8	2	5	0	-0.0108692	0.00840517	-1.29316	0.19885	6.24562e-05	0.168444	45563	-0.0108692	0.19885	0.00840517	-1.29316	Mean cell volume (fL)	blood	NA	Potassium (mg)	nutrients	dietary interview	8	1	1	> BY & Bonf.	blood	dietary interview	39177	1	Dietary Interview+Behavior	1
expo	DR2TPOTA	LBXMOPCT	0.0217213	0.00836674	0.0356247	0.382744	2.59614	0.825755	5.78028	0	8	2	9	2	0.024792	0.00957471	2.58932	0.0110075	0.000324935	0.0732024	45469	0.024792	0.0110075	0.00957471	2.58932	Monocyte percent (%)	blood	NA	Potassium (mg)	nutrients	dietary interview	8	0.594002	1	> BY & Bonf.	blood	dietary interview	39177	1	Dietary Interview+Behavior	0.448272
expo	DR2TPOTA	LBXMPSI	-0.0136971	0.0120603	0.293459	0.530947	-1.13572	2.39499	16.7649	0.582461	8	2	-9	-2	-0.0142306	0.00828881	-1.71685	0.0890126	0.00010706	0.0947898	45562	-0.0142306	0.0890126	0.00828881	-1.71685	Mean platelet volume (fL)	blood	NA	Potassium (mg)	nutrients	dietary interview	8	1	1	> BY & Bonf.	blood	dietary interview	39177	1	Dietary Interview+Behavior	1
expo	DR2TPOTA	LBXNEPCT	-0.0570736	0.00633729	4.24726e-05	0.0117884	-9.006	0.654178	4.57924	0	8	2	-3	0	-0.0590606	0.00858754	-6.87747	4.83859e-10	0.00184403	0.11671	45469	-0.0590606	4.83859e-10	0.00858754	-6.87747	Segmented neutrophils percent (%)	blood	NA	Potassium (mg)	nutrients	dietary interview	8	2.662e-07	5.98892e-05	Bonf.<0.05	blood	dietary interview	39177	1	Dietary Interview+Behavior	1.59046e-07
expo	DR2TPOTA	LBXPLTSI	-0.0266708	0.00859666	0.0172625	0.240227	-3.10246	1.08399	7.58794	0.0774829	8	2	-9	-2	-0.0263604	0.00919697	-2.8662	0.00503751	0.000367353	0.139511	45562	-0.0263604	0.00503751	0.00919697	-2.8662	Platelet count SI (1000 cells/uL)	blood	NA	Potassium (mg)	nutrients	dietary interview	8	0.322529	1	> BY & Bonf.	blood	dietary interview	39177	1	Dietary Interview+Behavior	0.18847
expo	DR2TPOTA	LBXRBCSI	-0.0148625	0.0102427	0.190063	0.485329	-1.45103	1.48983	10.4288	0.328782	8	2	-9	-2	-0.0189378	0.00842493	-2.24783	0.0267182	0.000189601	0.249088	45563	-0.0189378	0.0267182	0.00842493	-2.24783	Red blood cell count (million cells/uL)	blood	NA	Potassium (mg)	nutrients	dietary interview	8	1	1	> BY & Bonf.	blood	dietary interview	39177	1	Dietary Interview+Behavior	0.556348
expo	DR2TPOTA	LBXRDW	-0.0383741	0.00572358	0.000276277	0.0379633	-6.70456	0.820713	5.74499	0	8	2	-7	-2	-0.0377046	0.0073579	-5.12437	1.40106e-06	0.000751571	0.211453	45563	-0.0377046	1.40106e-06	0.0073579	-5.12437	Red cell distribution width (%)	blood	NA	Potassium (mg)	nutrients	dietary interview	8	0.00032337	0.173415	BY<0.05	blood	dietary interview	39177	1	Dietary Interview+Behavior	0.00012165
expo	DR2TPOTA	LBXWBCSI	-0.0509966	0.0062844	8.32131e-05	0.0153478	-8.11481	0.694577	4.86204	0	8	2	-9	-2	-0.0538645	0.00807397	-6.67137	1.29654e-09	0.00153386	0.0233684	45563	-0.0538645	1.29654e-09	0.00807397	-6.67137	White blood cell count (1000 cells/uL)	blood	NA	Potassium (mg)	nutrients	dietary interview	8	6.44444e-07	0.000160478	Bonf.<0.05	blood	dietary interview	39177	1	Dietary Interview+Behavior	8.52351e-08
expo	DR2TPROT	LBDBANO	-0.0174292	0.0111675	0.162561	0.555744	-1.56071	1.36639	9.56471	0.268143	8	2	-9	-2	-0.0117851	0.00987842	-1.19301	0.235605	6.65496e-05	0.0166063	45469	-0.0117851	0.235605	0.00987842	-1.19301	Basophils number (1000 cells/uL)	blood	NA	Protein (gm)	nutrients	dietary interview	8	1	1	> BY & Bonf.	blood	dietary interview	39177	1	Dietary Interview+Behavior	1
expo	DR2TPROT	LBDEONO	0.00110451	0.0127534	0.933411	0.764303	0.0866052	2.9884	20.9188	0.665373	8	2	-1	0	-0.0175991	0.00965829	-1.82217	0.0713307	0.000148408	0.0231462	45469	-0.0175991	0.0713307	0.00965829	-1.82217	Eosinophils number (1000 cells/uL)	blood	NA	Protein (gm)	nutrients	dietary interview	8	1	1	> BY & Bonf.	blood	dietary interview	39177	1	Dietary Interview+Behavior	1
expo	DR2TPROT	LBDLYMNO	-0.0039039	0.00715007	0.602029	0.822972	-0.545994	1.43958	10.0771	0.305354	8	2	-9	-2	0.00222908	0.0053868	0.413805	0.679877	2.38085e-06	0.0138814	45469	0.00222908	0.679877	0.0053868	0.413805	Lymphocyte number (1000 cells/uL)	blood	NA	Protein (gm)	nutrients	dietary interview	8	1	1	> BY & Bonf.	blood	dietary interview	39177	1	Dietary Interview+Behavior	1
expo	DR2TPROT	LBDMONO	-0.0203485	0.00817568	0.0416632	0.367721	-2.48891	1.10496	7.7347	0.0949871	8	2	-9	-2	-0.0198688	0.0093433	-2.12653	0.0358478	0.000189158	0.0513082	45469	-0.0198688	0.0358478	0.0093433	-2.12653	Monocyte number (1000 cells/uL)	blood	NA	Protein (gm)	nutrients	dietary interview	8	1	1	> BY & Bonf.	blood	dietary interview	39177	1	Dietary Interview+Behavior	0.753269
expo	DR2TPROT	LBDNENO	-0.0213744	0.00241918	4.80899e-05	0.470109	-8.83542	0.0582115	0.40748	0	8	2	-9	-2	-0.0200617	0.0105406	-1.90327	0.0597969	0.000192848	0.052009	45469	-0.0200617	0.0597969	0.0105406	-1.90327	Segmented neutrophils num (1000 cell/uL)	blood	NA	Protein (gm)	nutrients	dietary interview	8	1	1	> BY & Bonf.	blood	dietary interview	39177	1	Dietary Interview+Behavior	0.908169
expo	DR2TPROT	LBXBAPCT	-0.00311108	0.0150744	0.842367	0.876992	-0.206382	2.59769	18.1839	0.615043	8	2	-7	-2	-0.00378046	0.0103201	-0.36632	0.714878	6.84809e-06	0.017945	45469	-0.00378046	0.714878	0.0103201	-0.36632	Basophils percent (%)	blood	NA	Protein (gm)	nutrients	dietary interview	8	1	1	> BY & Bonf.	blood	dietary interview	39177	1	Dietary Interview+Behavior	1
expo	DR2TPROT	LBXEOPCT	0.00282553	0.0118645	0.818585	0.880219	0.23815	2.35022	16.4515	0.574508	8	2	3	0	-0.0127383	0.00934331	-1.36336	0.175742	7.775e-05	0.0323256	45469	-0.0127383	0.175742	0.00934331	-1.36336	Eosinophils percent (%)	blood	NA	Protein (gm)	nutrients	dietary interview	8	1	1	> BY & Bonf.	blood	dietary interview	39177	1	Dietary Interview+Behavior	1
expo	DR2TPROT	LBXHCT	0.0117908	0.00739801	0.155013	0.582332	1.59378	0.962324	6.73627	0	8	2	9	2	0.00822368	0.00815371	1.00858	0.315539	3.24223e-05	0.316229	45563	0.00822368	0.315539	0.00815371	1.00858	Hematocrit (%)	blood	NA	Protein (gm)	nutrients	dietary interview	8	1	1	> BY & Bonf.	blood	dietary interview	39177	1	Dietary Interview+Behavior	1
expo	DR2TPROT	LBXHGB	0.0100087	0.00749864	0.22374	0.647511	1.33473	0.948726	6.64108	0	8	2	9	2	0.00595402	0.00844954	0.704657	0.482614	1.69954e-05	0.327314	45563	0.00595402	0.482614	0.00844954	0.704657	Hemoglobin (g/dL)	blood	NA	Protein (gm)	nutrients	dietary interview	8	1	1	> BY & Bonf.	blood	dietary interview	39177	1	Dietary Interview+Behavior	1
expo	DR2TPROT	LBXLYPCT	0.0109607	0.0084404	0.235222	0.629912	1.2986	0.991239	6.93867	0	8	2	1	0	0.0135408	0.00874096	1.54912	0.124419	8.78557e-05	0.127675	45469	0.0135408	0.124419	0.00874096	1.54912	Lymphocyte percent (%)	blood	NA	Protein (gm)	nutrients	dietary interview	8	1	1	> BY & Bonf.	blood	dietary interview	39177	1	Dietary Interview+Behavior	1
expo	DR2TPROT	LBXMC	-0.00168753	0.0111974	0.884458	0.896424	-0.150706	1.48439	10.3908	0.326325	8	2	5	0	-0.00558125	0.0107051	-0.521363	0.603233	1.49372e-05	0.211252	45585	-0.00558125	0.603233	0.0107051	-0.521363	Mean cell hemoglobin concentration (g/dL)	blood	NA	Protein (gm)	nutrients	dietary interview	8	1	1	> BY & Bonf.	blood	dietary interview	39177	1	Dietary Interview+Behavior	1
expo	DR2TPROT	LBXMCVSI	-0.0229192	0.00939005	0.0447065	0.35913	-2.4408	1.20321	8.42248	0.168891	8	2	-3	0	-0.0228801	0.00914806	-2.50108	0.0139571	0.000250973	0.175567	45563	-0.0228801	0.0139571	0.00914806	-2.50108	Mean cell volume (fL)	blood	NA	Protein (gm)	nutrients	dietary interview	8	0.712713	1	> BY & Bonf.	blood	dietary interview	39177	1	Dietary Interview+Behavior	0.248946
expo	DR2TPROT	LBXMOPCT	-0.0110459	0.00960581	0.287942	0.757535	-1.14992	1.11482	7.80377	0.102998	8	2	-3	0	-0.00266787	0.0111212	-0.239891	0.810891	3.41043e-06	0.0736299	45469	-0.00266787	0.810891	0.0111212	-0.239891	Monocyte percent (%)	blood	NA	Protein (gm)	nutrients	dietary interview	8	1	1	> BY & Bonf.	blood	dietary interview	39177	1	Dietary Interview+Behavior	1
expo	DR2TPROT	LBXMPSI	0.0230364	0.0153227	0.176437	0.441035	1.50342	3.35228	23.466	0.701696	8	2	9	2	0.0133787	0.00872786	1.53287	0.128373	8.58106e-05	0.0948238	45562	0.0133787	0.128373	0.00872786	1.53287	Mean platelet volume (fL)	blood	NA	Protein (gm)	nutrients	dietary interview	8	1	1	> BY & Bonf.	blood	dietary interview	39177	1	Dietary Interview+Behavior	1
expo	DR2TPROT	LBXNEPCT	-0.00651029	0.00717319	0.394267	0.795938	-0.907587	0.639638	4.47747	0	8	2	1	0	-0.00824183	0.0091843	-0.897383	0.371607	3.25482e-05	0.115037	45469	-0.00824183	0.371607	0.0091843	-0.897383	Segmented neutrophils percent (%)	blood	NA	Protein (gm)	nutrients	dietary interview	8	1	1	> BY & Bonf.	blood	dietary interview	39177	1	Dietary Interview+Behavior	1
expo	DR2TPROT	LBXPLTSI	-0.0258048	0.0139529	0.106858	0.317049	-1.84942	2.46374	17.2462	0.594112	8	2	-9	-2	-0.0226834	0.00956789	-2.37078	0.0196107	0.000246676	0.141747	45562	-0.0226834	0.0196107	0.00956789	-2.37078	Platelet count SI (1000 cells/uL)	blood	NA	Protein (gm)	nutrients	dietary interview	8	0.927024	1	> BY & Bonf.	blood	dietary interview	39177	1	Dietary Interview+Behavior	0.505364
expo	DR2TPROT	LBXRBCSI	0.0233757	0.00814754	0.0240248	0.314633	2.86905	0.953319	6.67324	0	8	2	9	2	0.0211504	0.00892273	2.37039	0.0196301	0.000214461	0.251063	45563	0.0211504	0.0196301	0.00892273	2.37039	Red blood cell count (million cells/uL)	blood	NA	Protein (gm)	nutrients	dietary interview	8	0.927626	1	> BY & Bonf.	blood	dietary interview	39177	1	Dietary Interview+Behavior	0.430165
expo	DR2TPROT	LBXRDW	-0.0178832	0.0104727	0.131467	0.369974	-1.7076	1.77737	12.4416	0.437373	8	2	-9	-2	-0.0228822	0.0101022	-2.26507	0.025602	0.000251019	0.210963	45563	-0.0228822	0.025602	0.0101022	-2.26507	Red cell distribution width (%)	blood	NA	Protein (gm)	nutrients	dietary interview	8	1	1	> BY & Bonf.	blood	dietary interview	39177	1	Dietary Interview+Behavior	0.650917
expo	DR2TPROT	LBXWBCSI	-0.01363	0.00500479	0.0296201	0.524349	-2.72339	0.341091	2.38764	0	8	2	-9	-2	-0.0145881	0.0086198	-1.6924	0.0935933	0.000102026	0.0241702	45563	-0.0145881	0.0935933	0.0086198	-1.6924	White blood cell count (1000 cells/uL)	blood	NA	Protein (gm)	nutrients	dietary interview	8	1	1	> BY & Bonf.	blood	dietary interview	39177	1	Dietary Interview+Behavior	1
expo	DR2TRET	LBDBANO	0.0024895	0.00775077	0.757441	0.974971	0.321194	1.17116	8.19811	0.146145	8	2	1	0	-0.00125338	0.00744471	-0.168358	0.866632	1.22391e-06	0.016645	45469	-0.00125338	0.866632	0.00744471	-0.168358	Basophils number (1000 cells/uL)	blood	NA	Retinol (mcg)	nutrients	dietary interview	8	1	1	> BY & Bonf.	blood	dietary interview	39177	1	Dietary Interview+Behavior	1
expo	DR2TRET	LBDEONO	0.00598343	0.00841544	0.500079	0.872319	0.711006	1.52903	10.7032	0.345991	8	2	7	2	0.000855194	0.0077013	0.111045	0.911796	5.69791e-07	0.0231588	45469	0.000855194	0.911796	0.0077013	0.111045	Eosinophils number (1000 cells/uL)	blood	NA	Retinol (mcg)	nutrients	dietary interview	8	1	1	> BY & Bonf.	blood	dietary interview	39177	1	Dietary Interview+Behavior	1
expo	DR2TRET	LBDLYMNO	0.000992159	0.00589726	0.871152	0.901969	0.168241	2.02071	14.145	0.505124	8	2	1	2	0.000575627	0.00420538	0.136878	0.891394	2.58148e-07	0.0140026	45469	0.000575627	0.891394	0.00420538	0.136878	Lymphocyte number (1000 cells/uL)	blood	NA	Retinol (mcg)	nutrients	dietary interview	8	1	1	> BY & Bonf.	blood	dietary interview	39177	1	Dietary Interview+Behavior	1
expo	DR2TRET	LBDMONO	-0.00927385	0.00683508	0.216971	0.626798	-1.3568	0.903887	6.32721	0	8	2	-1	0	-0.010253	0.00804561	-1.27436	0.205403	8.19011e-05	0.0513947	45469	-0.010253	0.205403	0.00804561	-1.27436	Monocyte number (1000 cells/uL)	blood	NA	Retinol (mcg)	nutrients	dietary interview	8	1	1	> BY & Bonf.	blood	dietary interview	39177	1	Dietary Interview+Behavior	1
expo	DR2TRET	LBDNENO	-0.0177696	0.00633384	0.0263156	0.422022	-2.8055	0.752493	5.26745	0	8	2	-9	-2	-0.017338	0.00775361	-2.23612	0.0275006	0.000234199	0.0515935	45469	-0.017338	0.0275006	0.00775361	-2.23612	Segmented neutrophils num (1000 cell/uL)	blood	NA	Retinol (mcg)	nutrients	dietary interview	8	1	1	> BY & Bonf.	blood	dietary interview	39177	1	Dietary Interview+Behavior	0.483027
expo	DR2TRET	LBXBAPCT	0.00199251	0.00710271	0.787183	0.943902	0.280528	1.29143	9.04003	0.225666	8	2	5	2	0.00020909	0.00771595	0.0270983	0.978434	3.40605e-08	0.0179364	45469	0.00020909	0.978434	0.00771595	0.0270983	Basophils percent (%)	blood	NA	Retinol (mcg)	nutrients	dietary interview	8	1	1	> BY & Bonf.	blood	dietary interview	39177	1	Dietary Interview+Behavior	1
expo	DR2TRET	LBXEOPCT	0.0148954	0.00792287	0.102158	0.505757	1.88005	1.60678	11.2474	0.377636	8	2	9	2	0.0101125	0.00749213	1.34976	0.180053	7.96724e-05	0.0320274	45469	0.0101125	0.180053	0.00749213	1.34976	Eosinophils percent (%)	blood	NA	Retinol (mcg)	nutrients	dietary interview	8	1	1	> BY & Bonf.	blood	dietary interview	39177	1	Dietary Interview+Behavior	1
expo	DR2TRET	LBXHCT	-0.0238887	0.00683046	0.0100284	0.151699	-3.49738	1.23766	8.6636	0.192022	8	2	-9	-2	-0.0269553	0.00637142	-4.23065	5.06402e-05	0.000565924	0.314147	45563	-0.0269553	5.06402e-05	0.00637142	-4.23065	Hematocrit (%)	blood	NA	Retinol (mcg)	nutrients	dietary interview	8	0.00718171	1	BY<0.05	blood	dietary interview	39177	1	Dietary Interview+Behavior	0.00228069
expo	DR2TRET	LBXHGB	-0.0206869	0.00596122	0.0104024	0.216671	-3.47025	0.950068	6.65048	0	8	2	-9	-2	-0.0232392	0.00635589	-3.65632	0.000404933	0.00042064	0.326745	45563	-0.0232392	0.000404933	0.00635589	-3.65632	Hemoglobin (g/dL)	blood	NA	Retinol (mcg)	nutrients	dietary interview	8	0.0415925	1	BY<0.05	blood	dietary interview	39177	1	Dietary Interview+Behavior	0.0131228
expo	DR2TRET	LBXLYPCT	0.0114934	0.00872519	0.229229	0.562945	1.31726	1.72919	12.1043	0.421693	8	2	3	2	0.0126375	0.00702155	1.79982	0.0748163	0.000124426	0.127896	45469	0.0126375	0.0748163	0.00702155	1.79982	Lymphocyte percent (%)	blood	NA	Retinol (mcg)	nutrients	dietary interview	8	1	1	> BY & Bonf.	blood	dietary interview	39177	1	Dietary Interview+Behavior	1
expo	DR2TRET	LBXMC	0.00974503	0.00576631	0.134876	0.600293	1.68999	0.676343	4.7344	0	8	2	9	2	0.0100468	0.00690257	1.45552	0.148566	7.86149e-05	0.210649	45585	0.0100468	0.148566	0.00690257	1.45552	Mean cell hemoglobin concentration (g/dL)	blood	NA	Retinol (mcg)	nutrients	dietary interview	8	1	1	> BY & Bonf.	blood	dietary interview	39177	1	Dietary Interview+Behavior	1
expo	DR2TRET	LBXMCVSI	-0.0118651	0.00922823	0.239432	0.393746	-1.28573	2.24755	15.7329	0.555071	8	2	-3	-2	-0.0173249	0.00674487	-2.56861	0.0116443	0.000233783	0.175801	45563	-0.0173249	0.0116443	0.00674487	-2.56861	Mean cell volume (fL)	blood	NA	Retinol (mcg)	nutrients	dietary interview	8	0.62138	1	> BY & Bonf.	blood	dietary interview	39177	1	Dietary Interview+Behavior	0.216069
expo	DR2TRET	LBXMOPCT	0.00571748	0.00604375	0.375643	0.801835	0.946015	0.929867	6.50907	0	8	2	9	2	0.00514352	0.00716568	0.717799	0.474506	2.06114e-05	0.0729917	45469	0.00514352	0.474506	0.00716568	0.717799	Monocyte percent (%)	blood	NA	Retinol (mcg)	nutrients	dietary interview	8	1	1	> BY & Bonf.	blood	dietary interview	39177	1	Dietary Interview+Behavior	1
expo	DR2TRET	LBXMPSI	-0.016972	0.00706179	0.0472325	0.478474	-2.40336	0.623955	4.36768	0	8	2	-9	-2	-0.0203486	0.0094429	-2.15491	0.0334987	0.000322506	0.0931261	45562	-0.0203486	0.0334987	0.0094429	-2.15491	Mean platelet volume (fL)	blood	NA	Retinol (mcg)	nutrients	dietary interview	8	1	1	> BY & Bonf.	blood	dietary interview	39177	1	Dietary Interview+Behavior	1
expo	DR2TRET	LBXNEPCT	-0.0134224	0.010056	0.223731	0.520557	-1.33476	2.17336	15.2135	0.539882	8	2	-5	-2	-0.0147854	0.00738859	-2.00112	0.0480105	0.000170315	0.115024	45469	-0.0147854	0.0480105	0.00738859	-2.00112	Segmented neutrophils percent (%)	blood	NA	Retinol (mcg)	nutrients	dietary interview	8	1	1	> BY & Bonf.	blood	dietary interview	39177	1	Dietary Interview+Behavior	1
expo	DR2TRET	LBXPLTSI	0.0040835	0.010265	0.702624	0.881435	0.397808	2.42724	16.9907	0.588009	8	2	1	2	0.00401404	0.00780511	0.514284	0.608155	1.25496e-05	0.143236	45562	0.00401404	0.608155	0.00780511	0.514284	Platelet count SI (1000 cells/uL)	blood	NA	Retinol (mcg)	nutrients	dietary interview	8	1	1	> BY & Bonf.	blood	dietary interview	39177	1	Dietary Interview+Behavior	1
expo	DR2TRET	LBXRBCSI	-0.0131077	0.00916108	0.195573	0.409484	-1.43081	2.2455	15.7185	0.554666	8	2	-9	-2	-0.0166939	0.00688993	-2.42295	0.0171404	0.000217064	0.248219	45563	-0.0166939	0.0171404	0.00688993	-2.42295	Red blood cell count (million cells/uL)	blood	NA	Retinol (mcg)	nutrients	dietary interview	8	0.837031	1	> BY & Bonf.	blood	dietary interview	39177	1	Dietary Interview+Behavior	0.384767
expo	DR2TRET	LBXRDW	-0.0154063	0.00693657	0.061784	0.385991	-2.22102	1.5611	10.9277	0.359426	8	2	-9	-2	-0.0113268	0.00592622	-1.9113	0.0587451	9.99275e-05	0.210947	45563	-0.0113268	0.0587451	0.00592622	-1.9113	Red cell distribution width (%)	blood	NA	Retinol (mcg)	nutrients	dietary interview	8	1	1	> BY & Bonf.	blood	dietary interview	39177	1	Dietary Interview+Behavior	1
expo	DR2TRET	LBXWBCSI	-0.00805326	0.00441162	0.110679	0.573211	-1.82546	0.498046	3.48632	0	8	2	-9	-2	-0.0111471	0.00668678	-1.66704	0.0985451	9.67821e-05	0.0242981	45563	-0.0111471	0.0985451	0.00668678	-1.66704	White blood cell count (1000 cells/uL)	blood	NA	Retinol (mcg)	nutrients	dietary interview	8	1	1	> BY & Bonf.	blood	dietary interview	39177	1	Dietary Interview+Behavior	1
expo	DR2TS040	LBDBANO	0.0091213	0.00570039	0.153605	0.596702	1.60012	0.879322	6.15525	0	8	2	9	2	0.0128431	0.00719601	1.78475	0.0772451	0.000129976	0.0167679	45469	0.0128431	0.0772451	0.00719601	1.78475	Basophils number (1000 cells/uL)	blood	NA	SFA 4:0 (Butanoic) (gm)	nutrients	dietary interview	8	1	1	> BY & Bonf.	blood	dietary interview	39177	1	Dietary Interview+Behavior	1
expo	DR2TS040	LBDEONO	0.00483812	0.00715374	0.520559	0.781543	0.676306	1.01638	7.11468	0.0161181	8	2	7	2	0.00698759	0.00720385	0.96998	0.334329	3.84749e-05	0.0232056	45469	0.00698759	0.334329	0.00720385	0.96998	Eosinophils number (1000 cells/uL)	blood	NA	SFA 4:0 (Butanoic) (gm)	nutrients	dietary interview	8	1	1	> BY & Bonf.	blood	dietary interview	39177	1	Dietary Interview+Behavior	1
expo	DR2TS040	LBDLYMNO	0.0134882	0.00387879	0.0103019	0.304948	3.47743	0.812434	5.68704	0	8	2	9	2	0.00977106	0.00429645	2.27421	0.0250265	7.52325e-05	0.0139135	45469	0.00977106	0.0250265	0.00429645	2.27421	Lymphocyte number (1000 cells/uL)	blood	NA	SFA 4:0 (Butanoic) (gm)	nutrients	dietary interview	8	1	1	> BY & Bonf.	blood	dietary interview	39177	1	Dietary Interview+Behavior	0.654363
expo	DR2TS040	LBDMONO	0.0129139	0.0109722	0.277673	0.68616	1.17697	2.64024	18.4817	0.621246	8	2	9	2	0.00211305	0.00757084	0.279104	0.780725	3.51838e-06	0.051257	45469	0.00211305	0.780725	0.00757084	0.279104	Monocyte number (1000 cells/uL)	blood	NA	SFA 4:0 (Butanoic) (gm)	nutrients	dietary interview	8	1	1	> BY & Bonf.	blood	dietary interview	39177	1	Dietary Interview+Behavior	1
expo	DR2TS040	LBDNENO	-7.46955e-05	0.00825337	0.993032	0.981009	-0.0090503	1.43241	10.0269	0.301877	8	2	-1	-2	-0.00108655	0.00768356	-0.141413	0.88782	9.30306e-07	0.052011	45469	-0.00108655	0.88782	0.00768356	-0.141413	Segmented neutrophils num (1000 cell/uL)	blood	NA	SFA 4:0 (Butanoic) (gm)	nutrients	dietary interview	8	1	1	> BY & Bonf.	blood	dietary interview	39177	1	Dietary Interview+Behavior	1
expo	DR2TS040	LBXBAPCT	0.00255641	0.00493028	0.620084	0.822592	0.518512	0.79505	5.56535	0	8	2	-1	0	0.00741284	0.00640701	1.15699	0.249953	4.33004e-05	0.0179902	45469	0.00741284	0.249953	0.00640701	1.15699	Basophils percent (%)	blood	NA	SFA 4:0 (Butanoic) (gm)	nutrients	dietary interview	8	1	1	> BY & Bonf.	blood	dietary interview	39177	1	Dietary Interview+Behavior	1
expo	DR2TS040	LBXEOPCT	0.0110179	0.00549929	0.0851771	0.591286	2.00351	0.599073	4.19351	0	8	2	7	2	0.011054	0.00730284	1.51366	0.133176	9.62854e-05	0.0323197	45469	0.011054	0.133176	0.00730284	1.51366	Eosinophils percent (%)	blood	NA	SFA 4:0 (Butanoic) (gm)	nutrients	dietary interview	8	1	1	> BY & Bonf.	blood	dietary interview	39177	1	Dietary Interview+Behavior	1
expo	DR2TS040	LBXHCT	-0.00253199	0.00479339	0.613669	0.805505	-0.528225	0.709585	4.96709	0	8	2	-5	-2	-0.00484375	0.00647628	-0.747922	0.456211	1.84852e-05	0.317132	45563	-0.00484375	0.456211	0.00647628	-0.747922	Hematocrit (%)	blood	NA	SFA 4:0 (Butanoic) (gm)	nutrients	dietary interview	8	1	1	> BY & Bonf.	blood	dietary interview	39177	1	Dietary Interview+Behavior	1
expo	DR2TS040	LBXHGB	0.000442083	0.00646402	0.947387	0.93085	0.0683914	1.34806	9.43641	0.258192	8	2	-3	0	-0.00225822	0.00632876	-0.356819	0.721957	4.01785e-06	0.329185	45563	-0.00225822	0.721957	0.00632876	-0.356819	Hemoglobin (g/dL)	blood	NA	SFA 4:0 (Butanoic) (gm)	nutrients	dietary interview	8	1	1	> BY & Bonf.	blood	dietary interview	39177	1	Dietary Interview+Behavior	1
expo	DR2TS040	LBXLYPCT	0.0116345	0.00609605	0.0979687	0.536024	1.90853	0.950193	6.65135	0	8	2	3	2	0.0107715	0.00681162	1.58134	0.116867	9.14264e-05	0.127776	45469	0.0107715	0.116867	0.00681162	1.58134	Lymphocyte percent (%)	blood	NA	SFA 4:0 (Butanoic) (gm)	nutrients	dietary interview	8	1	1	> BY & Bonf.	blood	dietary interview	39177	1	Dietary Interview+Behavior	1
expo	DR2TS040	LBXMC	0.00882181	0.00904124	0.361704	0.661724	0.97573	1.56912	10.9838	0.3627	8	2	9	2	0.00869761	0.00771235	1.12775	0.262045	5.95949e-05	0.21043	45585	0.00869761	0.262045	0.00771235	1.12775	Mean cell hemoglobin concentration (g/dL)	blood	NA	SFA 4:0 (Butanoic) (gm)	nutrients	dietary interview	8	1	1	> BY & Bonf.	blood	dietary interview	39177	1	Dietary Interview+Behavior	1
expo	DR2TS040	LBXMCVSI	-0.0133672	0.00562332	0.0490903	0.457864	-2.37711	0.715415	5.0079	0	8	2	-3	-2	-0.0143288	0.00693338	-2.06664	0.0412768	0.000161763	0.175568	45563	-0.0143288	0.0412768	0.00693338	-2.06664	Mean cell volume (fL)	blood	NA	SFA 4:0 (Butanoic) (gm)	nutrients	dietary interview	8	1	1	> BY & Bonf.	blood	dietary interview	39177	1	Dietary Interview+Behavior	0.586262
expo	DR2TS040	LBXMOPCT	9.19323e-05	0.00750756	0.990572	0.981781	0.0122453	1.06395	7.44768	0.06011	8	2	7	2	0.00183158	0.00778455	0.235284	0.814456	2.64346e-06	0.0736281	45469	0.00183158	0.814456	0.00778455	0.235284	Monocyte percent (%)	blood	NA	SFA 4:0 (Butanoic) (gm)	nutrients	dietary interview	8	1	1	> BY & Bonf.	blood	dietary interview	39177	1	Dietary Interview+Behavior	1
expo	DR2TS040	LBXMPSI	-0.0183265	0.00392648	0.00229443	0.394364	-4.66742	0.324365	2.27056	0	8	2	-9	-2	-0.0153183	0.00859315	-1.78261	0.0775954	0.000184875	0.0938177	45562	-0.0153183	0.0775954	0.00859315	-1.78261	Mean platelet volume (fL)	blood	NA	SFA 4:0 (Butanoic) (gm)	nutrients	dietary interview	8	1	1	> BY & Bonf.	blood	dietary interview	39177	1	Dietary Interview+Behavior	1
expo	DR2TS040	LBXNEPCT	-0.0119891	0.0059101	0.0820854	0.501775	-2.02857	0.871254	6.09878	0	8	2	-1	-2	-0.0131498	0.0072851	-1.80503	0.0739923	0.000136258	0.115123	45469	-0.0131498	0.0739923	0.0072851	-1.80503	Segmented neutrophils percent (%)	blood	NA	SFA 4:0 (Butanoic) (gm)	nutrients	dietary interview	8	1	1	> BY & Bonf.	blood	dietary interview	39177	1	Dietary Interview+Behavior	1
expo	DR2TS040	LBXPLTSI	0.01269	0.00828902	0.169641	0.511894	1.53094	1.22432	8.57027	0.183223	8	2	9	2	0.0162824	0.00802197	2.02973	0.0449625	0.00020888	0.141892	45562	0.0162824	0.0449625	0.00802197	2.02973	Platelet count SI (1000 cells/uL)	blood	NA	SFA 4:0 (Butanoic) (gm)	nutrients	dietary interview	8	1	1	> BY & Bonf.	blood	dietary interview	39177	1	Dietary Interview+Behavior	0.903538
expo	DR2TS040	LBXRBCSI	0.00401255	0.00419091	0.370236	0.82794	0.957441	0.474883	3.32418	0	8	2	-1	0	0.00343723	0.00673452	0.51039	0.61087	9.30848e-06	0.251267	45563	0.00343723	0.61087	0.00673452	0.51039	Red blood cell count (million cells/uL)	blood	NA	SFA 4:0 (Butanoic) (gm)	nutrients	dietary interview	8	1	1	> BY & Bonf.	blood	dietary interview	39177	1	Dietary Interview+Behavior	1
expo	DR2TS040	LBXRDW	0.00587391	0.00483029	0.263375	0.749584	1.21606	0.727506	5.09254	0	8	2	-5	0	0.00390682	0.00562399	0.694672	0.488825	1.20257e-05	0.210494	45563	0.00390682	0.488825	0.00562399	0.694672	Red cell distribution width (%)	blood	NA	SFA 4:0 (Butanoic) (gm)	nutrients	dietary interview	8	1	1	> BY & Bonf.	blood	dietary interview	39177	1	Dietary Interview+Behavior	1
expo	DR2TS040	LBXWBCSI	0.0106056	0.00642984	0.143047	0.588569	1.64943	1.10292	7.72047	0.0933194	8	2	9	2	0.00668411	0.00671674	0.995141	0.322	3.52004e-05	0.0243712	45563	0.00668411	0.322	0.00671674	0.995141	White blood cell count (1000 cells/uL)	blood	NA	SFA 4:0 (Butanoic) (gm)	nutrients	dietary interview	8	1	1	> BY & Bonf.	blood	dietary interview	39177	1	Dietary Interview+Behavior	1
expo	DR2TS060	LBDBANO	0.0131908	0.00539918	0.0445546	0.470249	2.44312	0.741916	5.19341	0	8	2	9	2	0.0157304	0.00694496	2.265	0.0256061	0.000197038	0.0166422	45469	0.0157304	0.0256061	0.00694496	2.265	Basophils number (1000 cells/uL)	blood	NA	SFA 6:0 (Hexanoic) (gm)	nutrients	dietary interview	8	1	1	> BY & Bonf.	blood	dietary interview	39177	1	Dietary Interview+Behavior	0.714151
expo	DR2TS060	LBDEONO	0.0117197	0.00665368	0.121555	0.550299	1.76139	0.915904	6.41133	0	8	2	9	2	0.0126257	0.00743673	1.69775	0.0925745	0.000126936	0.023119	45469	0.0126257	0.0925745	0.00743673	1.69775	Eosinophils number (1000 cells/uL)	blood	NA	SFA 6:0 (Hexanoic) (gm)	nutrients	dietary interview	8	1	1	> BY & Bonf.	blood	dietary interview	39177	1	Dietary Interview+Behavior	1
expo	DR2TS060	LBDLYMNO	0.016619	0.00377048	0.00312761	0.13342	4.40768	0.841498	5.89049	0	8	2	9	2	0.0152467	0.00385683	3.95317	0.000141647	0.000185107	0.0137968	45469	0.0152467	0.000141647	0.00385683	3.95317	Lymphocyte number (1000 cells/uL)	blood	NA	SFA 6:0 (Hexanoic) (gm)	nutrients	dietary interview	8	0.0171837	1	BY<0.05	blood	dietary interview	39177	1	Dietary Interview+Behavior	0.00869115
expo	DR2TS060	LBDMONO	0.0117137	0.00788372	0.180917	0.610939	1.4858	1.48866	10.4206	0.328256	8	2	9	2	0.0064929	0.0072122	0.900267	0.370078	3.35699e-05	0.0510107	45469	0.0064929	0.370078	0.0072122	0.900267	Monocyte number (1000 cells/uL)	blood	NA	SFA 6:0 (Hexanoic) (gm)	nutrients	dietary interview	8	1	1	> BY & Bonf.	blood	dietary interview	39177	1	Dietary Interview+Behavior	1
expo	DR2TS060	LBDNENO	0.00747444	0.00657368	0.292948	0.75168	1.13702	0.905629	6.3394	0	8	2	7	2	0.00653728	0.00799916	0.817246	0.415674	3.40304e-05	0.0520248	45469	0.00653728	0.415674	0.00799916	0.817246	Segmented neutrophils num (1000 cell/uL)	blood	NA	SFA 6:0 (Hexanoic) (gm)	nutrients	dietary interview	8	1	1	> BY & Bonf.	blood	dietary interview	39177	1	Dietary Interview+Behavior	1
expo	DR2TS060	LBXBAPCT	0.0063958	0.00351833	0.11192	0.716273	1.81785	0.464827	3.25379	0	8	2	9	2	0.00551415	0.00657732	0.838358	0.403771	2.42119e-05	0.0179686	45469	0.00551415	0.403771	0.00657732	0.838358	Basophils percent (%)	blood	NA	SFA 6:0 (Hexanoic) (gm)	nutrients	dietary interview	8	1	1	> BY & Bonf.	blood	dietary interview	39177	1	Dietary Interview+Behavior	1
expo	DR2TS060	LBXEOPCT	0.0128342	0.00663826	0.0944534	0.562626	1.93336	0.781204	5.46843	0	8	2	9	2	0.0119536	0.0079694	1.49993	0.136691	0.00011378	0.0322758	45469	0.0119536	0.136691	0.0079694	1.49993	Eosinophils percent (%)	blood	NA	SFA 6:0 (Hexanoic) (gm)	nutrients	dietary interview	8	1	1	> BY & Bonf.	blood	dietary interview	39177	1	Dietary Interview+Behavior	1
expo	DR2TS060	LBXHCT	-0.00239694	0.00287089	0.431335	0.874587	-0.834913	0.260915	1.8264	0	8	2	-5	-2	-0.00212548	0.00634444	-0.335015	0.738295	3.59646e-06	0.317494	45563	-0.00212548	0.738295	0.00634444	-0.335015	Hematocrit (%)	blood	NA	SFA 6:0 (Hexanoic) (gm)	nutrients	dietary interview	8	1	1	> BY & Bonf.	blood	dietary interview	39177	1	Dietary Interview+Behavior	1
expo	DR2TS060	LBXHGB	-0.00112336	0.00470627	0.81818	0.919654	-0.238695	0.652711	4.56898	0	8	2	-5	-2	-0.00135936	0.00662852	-0.205077	0.837916	1.47105e-06	0.329073	45563	-0.00135936	0.837916	0.00662852	-0.205077	Hemoglobin (g/dL)	blood	NA	SFA 6:0 (Hexanoic) (gm)	nutrients	dietary interview	8	1	1	> BY & Bonf.	blood	dietary interview	39177	1	Dietary Interview+Behavior	1
expo	DR2TS060	LBXLYPCT	0.0169084	0.00446299	0.00681554	0.358374	3.78858	0.619441	4.33608	0	8	2	5	2	0.012834	0.00663728	1.93363	0.055904	0.000131159	0.127655	45469	0.012834	0.055904	0.00663728	1.93363	Lymphocyte percent (%)	blood	NA	SFA 6:0 (Hexanoic) (gm)	nutrients	dietary interview	8	1	1	> BY & Bonf.	blood	dietary interview	39177	1	Dietary Interview+Behavior	1
expo	DR2TS060	LBXMC	0.00892014	0.00897946	0.353608	0.796347	0.993394	1.39003	9.73019	0.28059	8	2	9	2	0.00243448	0.00857522	0.283897	0.777059	4.71746e-06	0.211456	45585	0.00243448	0.777059	0.00857522	0.283897	Mean cell hemoglobin concentration (g/dL)	blood	NA	SFA 6:0 (Hexanoic) (gm)	nutrients	dietary interview	8	1	1	> BY & Bonf.	blood	dietary interview	39177	1	Dietary Interview+Behavior	1
expo	DR2TS060	LBXMCVSI	-0.00839826	0.00521787	0.151538	0.59619	-1.60952	0.759955	5.31968	0	8	2	-3	-2	-0.00886184	0.00674847	-1.31316	0.192046	6.25182e-05	0.175412	45563	-0.00886184	0.192046	0.00674847	-1.31316	Mean cell volume (fL)	blood	NA	SFA 6:0 (Hexanoic) (gm)	nutrients	dietary interview	8	1	1	> BY & Bonf.	blood	dietary interview	39177	1	Dietary Interview+Behavior	1
expo	DR2TS060	LBXMOPCT	-0.00873067	0.0092173	0.375078	0.716685	-0.947204	1.83807	12.8665	0.45595	8	2	-5	0	-0.00541083	0.00745969	-0.725342	0.469887	2.33131e-05	0.0736721	45469	-0.00541083	0.469887	0.00745969	-0.725342	Monocyte percent (%)	blood	NA	SFA 6:0 (Hexanoic) (gm)	nutrients	dietary interview	8	1	1	> BY & Bonf.	blood	dietary interview	39177	1	Dietary Interview+Behavior	1
expo	DR2TS060	LBXMPSI	-0.01474	0.00626532	0.05089	0.474289	-2.35263	0.746995	5.22896	0	8	2	-9	-2	-0.0134179	0.00759651	-1.76633	0.0803035	0.000143327	0.0944332	45562	-0.0134179	0.0803035	0.00759651	-1.76633	Mean platelet volume (fL)	blood	NA	SFA 6:0 (Hexanoic) (gm)	nutrients	dietary interview	8	1	1	> BY & Bonf.	blood	dietary interview	39177	1	Dietary Interview+Behavior	1
expo	DR2TS060	LBXNEPCT	-0.0149746	0.00486088	0.0177996	0.354081	-3.08063	0.86008	6.02056	0	8	2	-5	-2	-0.0133639	0.00700817	-1.9069	0.0593204	0.000142212	0.114966	45469	-0.0133639	0.0593204	0.00700817	-1.9069	Segmented neutrophils percent (%)	blood	NA	SFA 6:0 (Hexanoic) (gm)	nutrients	dietary interview	8	1	1	> BY & Bonf.	blood	dietary interview	39177	1	Dietary Interview+Behavior	1
expo	DR2TS060	LBXPLTSI	0.025096	0.00648509	0.00613326	0.241972	3.8698	0.754799	5.28359	0	8	2	9	2	0.0247282	0.00803789	3.07645	0.00268345	0.000486787	0.14237	45562	0.0247282	0.00268345	0.00803789	3.07645	Platelet count SI (1000 cells/uL)	blood	NA	SFA 6:0 (Hexanoic) (gm)	nutrients	dietary interview	8	0.195619	1	> BY & Bonf.	blood	dietary interview	39177	1	Dietary Interview+Behavior	0.120831
expo	DR2TS060	LBXRBCSI	0.00129387	0.00333299	0.709403	0.909301	0.388202	0.322402	2.25682	0	8	2	-1	0	0.00250607	0.00686873	0.364851	0.715971	4.9997e-06	0.251592	45563	0.00250607	0.715971	0.00686873	0.364851	Red blood cell count (million cells/uL)	blood	NA	SFA 6:0 (Hexanoic) (gm)	nutrients	dietary interview	8	1	1	> BY & Bonf.	blood	dietary interview	39177	1	Dietary Interview+Behavior	1
expo	DR2TS060	LBXRDW	0.00629862	0.00615091	0.339908	0.7371	1.02401	1.12966	7.90764	0.11478	8	2	-5	0	0.00439288	0.00587741	0.747417	0.456515	1.53623e-05	0.211613	45563	0.00439288	0.456515	0.00587741	0.747417	Red cell distribution width (%)	blood	NA	SFA 6:0 (Hexanoic) (gm)	nutrients	dietary interview	8	1	1	> BY & Bonf.	blood	dietary interview	39177	1	Dietary Interview+Behavior	1
expo	DR2TS060	LBXWBCSI	0.0185993	0.00569271	0.0137271	0.294193	3.26721	0.969082	6.78357	0	8	2	9	2	0.0157853	0.00670924	2.35277	0.0205339	0.000198365	0.0242588	45563	0.0157853	0.0205339	0.00670924	2.35277	White blood cell count (1000 cells/uL)	blood	NA	SFA 6:0 (Hexanoic) (gm)	nutrients	dietary interview	8	0.959409	1	> BY & Bonf.	blood	dietary interview	39177	1	Dietary Interview+Behavior	0.376469
expo	DR2TS080	LBDBANO	0.00881035	0.00515396	0.131118	0.568228	1.70943	0.642693	4.49885	0	8	2	9	2	0.0141262	0.00731047	1.93232	0.0560665	0.000155468	0.01655	45469	0.0141262	0.0560665	0.00731047	1.93232	Basophils number (1000 cells/uL)	blood	NA	SFA 8:0 (Octanoic) (gm)	nutrients	dietary interview	8	1	1	> BY & Bonf.	blood	dietary interview	39177	1	Dietary Interview+Behavior	1
expo	DR2TS080	LBDEONO	0.00567543	0.00610568	0.383549	0.718533	0.929532	0.746881	5.22817	0	8	2	7	2	0.00925046	0.00719086	1.28642	0.201181	6.66678e-05	0.023215	45469	0.00925046	0.201181	0.00719086	1.28642	Eosinophils number (1000 cells/uL)	blood	NA	SFA 8:0 (Octanoic) (gm)	nutrients	dietary interview	8	1	1	> BY & Bonf.	blood	dietary interview	39177	1	Dietary Interview+Behavior	1
expo	DR2TS080	LBDLYMNO	0.0120472	0.00380242	0.0157453	0.265677	3.16829	0.808241	5.65769	0	8	2	9	2	0.0137538	0.00470382	2.92396	0.00425023	0.000147379	0.0138465	45469	0.0137538	0.00425023	0.00470382	2.92396	Lymphocyte number (1000 cells/uL)	blood	NA	SFA 8:0 (Octanoic) (gm)	nutrients	dietary interview	8	0.282232	1	> BY & Bonf.	blood	dietary interview	39177	1	Dietary Interview+Behavior	0.155229
expo	DR2TS080	LBDMONO	0.00221305	0.00917731	0.816355	0.988785	0.241144	1.49327	10.4529	0.330329	8	2	5	2	-0.00163707	0.00806348	-0.203022	0.839518	2.08796e-06	0.051242	45469	-0.00163707	0.839518	0.00806348	-0.203022	Monocyte number (1000 cells/uL)	blood	NA	SFA 8:0 (Octanoic) (gm)	nutrients	dietary interview	8	1	1	> BY & Bonf.	blood	dietary interview	39177	1	Dietary Interview+Behavior	1
expo	DR2TS080	LBDNENO	-0.00893372	0.00648542	0.210784	0.687149	-1.37751	0.786523	5.50566	0	8	2	-3	-2	-0.00770205	0.00819077	-0.940333	0.349247	4.62171e-05	0.0520168	45469	-0.00770205	0.349247	0.00819077	-0.940333	Segmented neutrophils num (1000 cell/uL)	blood	NA	SFA 8:0 (Octanoic) (gm)	nutrients	dietary interview	8	1	1	> BY & Bonf.	blood	dietary interview	39177	1	Dietary Interview+Behavior	1
expo	DR2TS080	LBXBAPCT	0.0059962	0.00507705	0.276154	0.723321	1.18104	0.766107	5.36275	0	8	2	9	2	0.00609253	0.00671846	0.906835	0.366611	2.89191e-05	0.0179363	45469	0.00609253	0.366611	0.00671846	0.906835	Basophils percent (%)	blood	NA	SFA 8:0 (Octanoic) (gm)	nutrients	dietary interview	8	1	1	> BY & Bonf.	blood	dietary interview	39177	1	Dietary Interview+Behavior	1
expo	DR2TS080	LBXEOPCT	0.0125686	0.00582438	0.0678146	0.55419	2.15793	0.567408	3.97186	0	8	2	9	2	0.0138497	0.00781118	1.77306	0.0791742	0.000149442	0.0323576	45469	0.0138497	0.0791742	0.00781118	1.77306	Eosinophils percent (%)	blood	NA	SFA 8:0 (Octanoic) (gm)	nutrients	dietary interview	8	1	1	> BY & Bonf.	blood	dietary interview	39177	1	Dietary Interview+Behavior	1
expo	DR2TS080	LBXHCT	-0.00696463	0.00591473	0.277473	0.718535	-1.17751	0.747201	5.2304	0	8	2	-5	-2	-0.00587955	0.00715576	-0.821652	0.413173	2.69284e-05	0.316993	45563	-0.00587955	0.413173	0.00715576	-0.821652	Hematocrit (%)	blood	NA	SFA 8:0 (Octanoic) (gm)	nutrients	dietary interview	8	1	1	> BY & Bonf.	blood	dietary interview	39177	1	Dietary Interview+Behavior	1
expo	DR2TS080	LBXHGB	-0.00329377	0.00584654	0.590763	0.83286	-0.563372	0.759718	5.31803	0	8	2	-5	-2	-0.00361087	0.00714546	-0.505337	0.614402	1.01565e-05	0.328556	45563	-0.00361087	0.614402	0.00714546	-0.505337	Hemoglobin (g/dL)	blood	NA	SFA 8:0 (Octanoic) (gm)	nutrients	dietary interview	8	1	1	> BY & Bonf.	blood	dietary interview	39177	1	Dietary Interview+Behavior	1
expo	DR2TS080	LBXLYPCT	0.0208245	0.00380481	0.000932679	0.244627	5.4732	0.37006	2.59042	0	8	2	9	2	0.0210388	0.00697296	3.0172	0.00321459	0.000344851	0.127643	45469	0.0210388	0.00321459	0.00697296	3.0172	Lymphocyte percent (%)	blood	NA	SFA 8:0 (Octanoic) (gm)	nutrients	dietary interview	8	0.225945	1	> BY & Bonf.	blood	dietary interview	39177	1	Dietary Interview+Behavior	0.135716
expo	DR2TS080	LBXMC	0.0154375	0.0074867	0.0781359	0.565936	2.06198	1.39136	9.73949	0.281276	8	2	9	2	0.0072806	0.00787949	0.923993	0.357649	4.12836e-05	0.21155	45585	0.0072806	0.357649	0.00787949	0.923993	Mean cell hemoglobin concentration (g/dL)	blood	NA	SFA 8:0 (Octanoic) (gm)	nutrients	dietary interview	8	1	1	> BY & Bonf.	blood	dietary interview	39177	1	Dietary Interview+Behavior	1
expo	DR2TS080	LBXMCVSI	-0.00539542	0.00595148	0.39477	0.638184	-0.906568	0.940287	6.58201	0	8	2	-1	-2	-0.00977824	0.00718374	-1.36116	0.176433	7.44807e-05	0.175455	45563	-0.00977824	0.176433	0.00718374	-1.36116	Mean cell volume (fL)	blood	NA	SFA 8:0 (Octanoic) (gm)	nutrients	dietary interview	8	1	1	> BY & Bonf.	blood	dietary interview	39177	1	Dietary Interview+Behavior	1
expo	DR2TS080	LBXMOPCT	-0.00375458	0.00594843	0.547965	0.851422	-0.631189	0.707147	4.95003	0	8	2	-5	-2	-0.00219423	0.00764404	-0.287052	0.77465	3.75107e-06	0.0736485	45469	-0.00219423	0.77465	0.00764404	-0.287052	Monocyte percent (%)	blood	NA	SFA 8:0 (Octanoic) (gm)	nutrients	dietary interview	8	1	1	> BY & Bonf.	blood	dietary interview	39177	1	Dietary Interview+Behavior	1
expo	DR2TS080	LBXMPSI	-0.0108458	0.00695318	0.162764	0.641433	-1.55983	0.862112	6.03478	0	8	2	-9	-2	-0.00920733	0.0084525	-1.0893	0.278562	6.6037e-05	0.09473	45562	-0.00920733	0.278562	0.0084525	-1.0893	Mean platelet volume (fL)	blood	NA	SFA 8:0 (Octanoic) (gm)	nutrients	dietary interview	8	1	1	> BY & Bonf.	blood	dietary interview	39177	1	Dietary Interview+Behavior	1
expo	DR2TS080	LBXNEPCT	-0.0212252	0.00288622	0.000155403	0.254015	-7.35397	0.202743	1.4192	0	8	2	-9	-2	-0.0218814	0.00733961	-2.98128	0.00358226	0.000373028	0.114991	45469	-0.0218814	0.00358226	0.00733961	-2.98128	Segmented neutrophils percent (%)	blood	NA	SFA 8:0 (Octanoic) (gm)	nutrients	dietary interview	8	0.24643	1	> BY & Bonf.	blood	dietary interview	39177	1	Dietary Interview+Behavior	0.129803
expo	DR2TS080	LBXPLTSI	0.0146887	0.00755781	0.093052	0.464189	1.94352	0.998773	6.99141	0	8	2	9	2	0.016091	0.00837541	1.92122	0.057468	0.000201692	0.142992	45562	0.016091	0.057468	0.00837541	1.92122	Platelet count SI (1000 cells/uL)	blood	NA	SFA 8:0 (Octanoic) (gm)	nutrients	dietary interview	8	1	1	> BY & Bonf.	blood	dietary interview	39177	1	Dietary Interview+Behavior	1
expo	DR2TS080	LBXRBCSI	-0.00115088	0.00411234	0.787673	0.957348	-0.279861	0.377627	2.64339	0	8	2	-9	-2	-0.000662954	0.00735406	-0.090148	0.928345	3.42365e-07	0.251191	45563	-0.000662954	0.928345	0.00735406	-0.090148	Red blood cell count (million cells/uL)	blood	NA	SFA 8:0 (Octanoic) (gm)	nutrients	dietary interview	8	1	1	> BY & Bonf.	blood	dietary interview	39177	1	Dietary Interview+Behavior	1
expo	DR2TS080	LBXRDW	0.00701075	0.00404156	0.126388	0.694051	1.73466	0.481934	3.37354	0	8	2	-5	0	0.00536904	0.00586487	0.915458	0.36209	2.24552e-05	0.211652	45563	0.00536904	0.36209	0.00586487	0.915458	Red cell distribution width (%)	blood	NA	SFA 8:0 (Octanoic) (gm)	nutrients	dietary interview	8	1	1	> BY & Bonf.	blood	dietary interview	39177	1	Dietary Interview+Behavior	1
expo	DR2TS080	LBXWBCSI	0.00428584	0.00593113	0.493354	0.782272	0.722601	0.872504	6.10753	0	8	2	9	2	0.00466701	0.00698109	0.668521	0.505296	1.69668e-05	0.0243531	45563	0.00466701	0.505296	0.00698109	0.668521	White blood cell count (1000 cells/uL)	blood	NA	SFA 8:0 (Octanoic) (gm)	nutrients	dietary interview	8	1	1	> BY & Bonf.	blood	dietary interview	39177	1	Dietary Interview+Behavior	1
expo	DR2TS100	LBDBANO	0.0111477	0.00454367	0.043884	0.534996	2.45346	0.452235	3.16565	0	8	2	9	2	0.0140722	0.00760363	1.85072	0.0670754	0.000148842	0.0164746	45469	0.0140722	0.0670754	0.00760363	1.85072	Basophils number (1000 cells/uL)	blood	NA	SFA 10:0 (Decanoic) (gm)	nutrients	dietary interview	8	1	1	> BY & Bonf.	blood	dietary interview	39177	1	Dietary Interview+Behavior	1
expo	DR2TS100	LBDEONO	0.00571248	0.00746623	0.469211	0.780874	0.765109	1.17827	8.2479	0.151299	8	2	7	2	0.00611263	0.00727492	0.840233	0.402724	2.80838e-05	0.0232296	45469	0.00611263	0.402724	0.00727492	0.840233	Eosinophils number (1000 cells/uL)	blood	NA	SFA 10:0 (Decanoic) (gm)	nutrients	dietary interview	8	1	1	> BY & Bonf.	blood	dietary interview	39177	1	Dietary Interview+Behavior	1
expo	DR2TS100	LBDLYMNO	0.0110747	0.00291868	0.0067638	0.326427	3.79442	0.463975	3.24783	0	8	2	9	2	0.0118561	0.00439457	2.69789	0.00815509	0.000105653	0.0139113	45469	0.0118561	0.00815509	0.00439457	2.69789	Lymphocyte number (1000 cells/uL)	blood	NA	SFA 10:0 (Decanoic) (gm)	nutrients	dietary interview	8	0.470699	1	> BY & Bonf.	blood	dietary interview	39177	1	Dietary Interview+Behavior	0.269469
expo	DR2TS100	LBDMONO	-0.00368246	0.00877591	0.687349	0.830585	-0.41961	1.39315	9.75205	0.282202	8	2	1	0	-0.00370309	0.00771138	-0.480211	0.632096	1.03069e-05	0.0512019	45469	-0.00370309	0.632096	0.00771138	-0.480211	Monocyte number (1000 cells/uL)	blood	NA	SFA 10:0 (Decanoic) (gm)	nutrients	dietary interview	8	1	1	> BY & Bonf.	blood	dietary interview	39177	1	Dietary Interview+Behavior	1
expo	DR2TS100	LBDNENO	-0.00747523	0.00791008	0.376114	0.745539	-0.945026	1.27237	8.90662	0.214068	8	2	-1	-2	-0.00591933	0.00769286	-0.769458	0.443383	2.63358e-05	0.0520154	45469	-0.00591933	0.443383	0.00769286	-0.769458	Segmented neutrophils num (1000 cell/uL)	blood	NA	SFA 10:0 (Decanoic) (gm)	nutrients	dietary interview	8	1	1	> BY & Bonf.	blood	dietary interview	39177	1	Dietary Interview+Behavior	1
expo	DR2TS100	LBXBAPCT	0.00762644	0.00431528	0.120509	0.714561	1.76731	0.514173	3.59921	0	8	2	9	2	0.00542702	0.00687475	0.789413	0.431684	2.21372e-05	0.0179011	45469	0.00542702	0.431684	0.00687475	0.789413	Basophils percent (%)	blood	NA	SFA 10:0 (Decanoic) (gm)	nutrients	dietary interview	8	1	1	> BY & Bonf.	blood	dietary interview	39177	1	Dietary Interview+Behavior	1
expo	DR2TS100	LBXEOPCT	0.0120195	0.00693601	0.12671	0.583076	1.73292	0.860273	6.02191	0	8	2	9	2	0.0118374	0.00761644	1.5542	0.123205	0.000105321	0.0323608	45469	0.0118374	0.123205	0.00761644	1.5542	Eosinophils percent (%)	blood	NA	SFA 10:0 (Decanoic) (gm)	nutrients	dietary interview	8	1	1	> BY & Bonf.	blood	dietary interview	39177	1	Dietary Interview+Behavior	1
expo	DR2TS100	LBXHCT	-0.0074152	0.00493677	0.176785	0.661875	-1.50203	0.582465	4.07726	0	8	2	-5	-2	-0.00770792	0.00668151	-1.15362	0.251326	4.46504e-05	0.316989	45563	-0.00770792	0.251326	0.00668151	-1.15362	Hematocrit (%)	blood	NA	SFA 10:0 (Decanoic) (gm)	nutrients	dietary interview	8	1	1	> BY & Bonf.	blood	dietary interview	39177	1	Dietary Interview+Behavior	1
expo	DR2TS100	LBXHGB	-0.00524311	0.00557653	0.378413	0.753902	-0.940211	0.77815	5.44705	0	8	2	-5	-2	-0.00513067	0.00658661	-0.778954	0.437793	1.97833e-05	0.328541	45563	-0.00513067	0.437793	0.00658661	-0.778954	Hemoglobin (g/dL)	blood	NA	SFA 10:0 (Decanoic) (gm)	nutrients	dietary interview	8	1	1	> BY & Bonf.	blood	dietary interview	39177	1	Dietary Interview+Behavior	1
expo	DR2TS100	LBXLYPCT	0.0140848	0.00834906	0.135466	0.382178	1.68699	1.95306	13.6714	0.487982	8	2	3	2	0.0159148	0.0066348	2.39868	0.0182528	0.000190372	0.127847	45469	0.0159148	0.0182528	0.0066348	2.39868	Lymphocyte percent (%)	blood	NA	SFA 10:0 (Decanoic) (gm)	nutrients	dietary interview	8	0.878759	1	> BY & Bonf.	blood	dietary interview	39177	1	Dietary Interview+Behavior	0.541911
expo	DR2TS100	LBXMC	0.0164598	0.00916351	0.115519	0.564946	1.79624	1.82049	12.7434	0.450698	8	2	9	2	0.00793362	0.00831397	0.954252	0.34219	4.72944e-05	0.21156	45585	0.00793362	0.34219	0.00831397	0.954252	Mean cell hemoglobin concentration (g/dL)	blood	NA	SFA 10:0 (Decanoic) (gm)	nutrients	dietary interview	8	1	1	> BY & Bonf.	blood	dietary interview	39177	1	Dietary Interview+Behavior	1
expo	DR2TS100	LBXMCVSI	-0.00440439	0.00651524	0.520734	0.56923	-0.676013	1.32855	9.29988	0.247302	8	2	-1	-2	-0.0130812	0.00693462	-1.88636	0.0620638	0.0001286	0.175561	45563	-0.0130812	0.0620638	0.00693462	-1.88636	Mean cell volume (fL)	blood	NA	SFA 10:0 (Decanoic) (gm)	nutrients	dietary interview	8	1	1	> BY & Bonf.	blood	dietary interview	39177	1	Dietary Interview+Behavior	0.830253
expo	DR2TS100	LBXMOPCT	-0.00779211	0.00506679	0.167965	0.722628	-1.53788	0.499268	3.49488	0	8	2	-7	-2	-0.00445929	0.00759301	-0.587289	0.558295	1.49463e-05	0.0736191	45469	-0.00445929	0.558295	0.00759301	-0.587289	Monocyte percent (%)	blood	NA	SFA 10:0 (Decanoic) (gm)	nutrients	dietary interview	8	1	1	> BY & Bonf.	blood	dietary interview	39177	1	Dietary Interview+Behavior	1
expo	DR2TS100	LBXMPSI	-0.0160882	0.00620668	0.0358358	0.476935	-2.59208	0.693082	4.85157	0	8	2	-9	-2	-0.0142076	0.00825326	-1.72146	0.0881699	0.000151702	0.0948634	45562	-0.0142076	0.0881699	0.00825326	-1.72146	Mean platelet volume (fL)	blood	NA	SFA 10:0 (Decanoic) (gm)	nutrients	dietary interview	8	1	1	> BY & Bonf.	blood	dietary interview	39177	1	Dietary Interview+Behavior	1
expo	DR2TS100	LBXNEPCT	-0.0152128	0.00649558	0.0516903	0.381742	-2.34203	1.14978	8.04849	0.130272	8	2	-3	-2	-0.0162794	0.00686696	-2.37068	0.0196157	0.000199194	0.115155	45469	-0.0162794	0.0196157	0.00686696	-2.37068	Segmented neutrophils percent (%)	blood	NA	SFA 10:0 (Decanoic) (gm)	nutrients	dietary interview	8	0.927117	1	> BY & Bonf.	blood	dietary interview	39177	1	Dietary Interview+Behavior	0.535187
expo	DR2TS100	LBXPLTSI	0.0153231	0.00828057	0.10669	0.429852	1.85049	1.26954	8.88679	0.212314	8	2	9	2	0.0181603	0.00809483	2.24344	0.0270094	0.000247852	0.143473	45562	0.0181603	0.0270094	0.00809483	2.24344	Platelet count SI (1000 cells/uL)	blood	NA	SFA 10:0 (Decanoic) (gm)	nutrients	dietary interview	8	1	1	> BY & Bonf.	blood	dietary interview	39177	1	Dietary Interview+Behavior	0.644004
expo	DR2TS100	LBXRBCSI	-0.000613929	0.00447891	0.894834	0.980879	-0.137071	0.50148	3.51036	0	8	2	-7	-2	-0.000143104	0.0068761	-0.0208118	0.983436	1.53905e-08	0.251135	45563	-0.000143104	0.983436	0.0068761	-0.0208118	Red blood cell count (million cells/uL)	blood	NA	SFA 10:0 (Decanoic) (gm)	nutrients	dietary interview	8	1	1	> BY & Bonf.	blood	dietary interview	39177	1	Dietary Interview+Behavior	1
expo	DR2TS100	LBXRDW	0.00355693	0.00296066	0.268663	0.857196	1.2014	0.231853	1.62297	0	8	2	-7	0	0.00245761	0.00604589	0.406493	0.685224	4.53918e-06	0.211495	45563	0.00245761	0.685224	0.00604589	0.406493	Red cell distribution width (%)	blood	NA	SFA 10:0 (Decanoic) (gm)	nutrients	dietary interview	8	1	1	> BY & Bonf.	blood	dietary interview	39177	1	Dietary Interview+Behavior	1
expo	DR2TS100	LBXWBCSI	0.00339176	0.00484077	0.506126	0.795692	0.700667	0.6339	4.4373	0	8	2	7	2	0.00440255	0.00669159	0.657924	0.512055	1.45666e-05	0.0243673	45563	0.00440255	0.512055	0.00669159	0.657924	White blood cell count (1000 cells/uL)	blood	NA	SFA 10:0 (Decanoic) (gm)	nutrients	dietary interview	8	1	1	> BY & Bonf.	blood	dietary interview	39177	1	Dietary Interview+Behavior	1
expo	DR2TS120	LBDBANO	0.0109508	0.00506783	0.0675228	0.60818	2.16085	0.471549	3.30085	0	8	2	9	2	0.0109784	0.00794403	1.38197	0.169969	9.23117e-05	0.0164701	45469	0.0109784	0.169969	0.00794403	1.38197	Basophils number (1000 cells/uL)	blood	NA	SFA 12:0 (Dodecanoic) (gm)	nutrients	dietary interview	8	1	1	> BY & Bonf.	blood	dietary interview	39177	1	Dietary Interview+Behavior	1
expo	DR2TS120	LBDEONO	0.00691625	0.00601394	0.287898	0.740704	1.15004	0.802055	5.61438	0	8	2	7	2	0.00492741	0.00696352	0.707604	0.480789	1.85957e-05	0.0232427	45469	0.00492741	0.480789	0.00696352	0.707604	Eosinophils number (1000 cells/uL)	blood	NA	SFA 12:0 (Dodecanoic) (gm)	nutrients	dietary interview	8	1	1	> BY & Bonf.	blood	dietary interview	39177	1	Dietary Interview+Behavior	1
expo	DR2TS120	LBDLYMNO	0.0109622	0.00315206	0.0102968	0.337147	3.4778	0.434044	3.03831	0	8	2	9	2	0.0151237	0.00585394	2.58351	0.0111829	0.000175182	0.0139237	45469	0.0151237	0.0111829	0.00585394	2.58351	Lymphocyte number (1000 cells/uL)	blood	NA	SFA 12:0 (Dodecanoic) (gm)	nutrients	dietary interview	8	0.601654	1	> BY & Bonf.	blood	dietary interview	39177	1	Dietary Interview+Behavior	0.336352
expo	DR2TS120	LBDMONO	-0.00773489	0.00632774	0.261122	0.745384	-1.22238	0.597276	4.18093	0	8	2	-3	-2	-0.00659135	0.00858278	-0.767974	0.44426	3.32754e-05	0.0513391	45469	-0.00659135	0.44426	0.00858278	-0.767974	Monocyte number (1000 cells/uL)	blood	NA	SFA 12:0 (Dodecanoic) (gm)	nutrients	dietary interview	8	1	1	> BY & Bonf.	blood	dietary interview	39177	1	Dietary Interview+Behavior	1
expo	DR2TS120	LBDNENO	-0.0107186	0.00702692	0.170997	0.572232	-1.52537	1.07881	7.55164	0.0730491	8	2	-7	-2	-0.0121609	0.00761266	-1.59746	0.113227	0.000113268	0.0520478	45469	-0.0121609	0.113227	0.00761266	-1.59746	Segmented neutrophils num (1000 cell/uL)	blood	NA	SFA 12:0 (Dodecanoic) (gm)	nutrients	dietary interview	8	1	1	> BY & Bonf.	blood	dietary interview	39177	1	Dietary Interview+Behavior	1
expo	DR2TS120	LBXBAPCT	0.00499812	0.00769666	0.536805	0.832297	0.649388	1.09093	7.63648	0.0833474	8	2	9	2	0.00367476	0.00781786	0.470047	0.639315	1.03427e-05	0.0178912	45469	0.00367476	0.639315	0.00781786	0.470047	Basophils percent (%)	blood	NA	SFA 12:0 (Dodecanoic) (gm)	nutrients	dietary interview	8	1	1	> BY & Bonf.	blood	dietary interview	39177	1	Dietary Interview+Behavior	1
expo	DR2TS120	LBXEOPCT	0.00959308	0.00639615	0.177344	0.647279	1.49982	0.844913	5.91439	0	8	2	7	2	0.00825257	0.00712888	1.15762	0.249695	5.21619e-05	0.0323706	45469	0.00825257	0.249695	0.00712888	1.15762	Eosinophils percent (%)	blood	NA	SFA 12:0 (Dodecanoic) (gm)	nutrients	dietary interview	8	1	1	> BY & Bonf.	blood	dietary interview	39177	1	Dietary Interview+Behavior	1
expo	DR2TS120	LBXHCT	-0.0135841	0.00630484	0.0681544	0.494061	-2.15455	0.921489	6.45042	0	8	2	-5	-2	-0.011468	0.00694546	-1.65116	0.101752	0.000100729	0.316627	45563	-0.011468	0.101752	0.00694546	-1.65116	Hematocrit (%)	blood	NA	SFA 12:0 (Dodecanoic) (gm)	nutrients	dietary interview	8	1	1	> BY & Bonf.	blood	dietary interview	39177	1	Dietary Interview+Behavior	1
expo	DR2TS120	LBXHGB	-0.0102996	0.00583677	0.120986	0.575459	-1.76461	0.84625	5.92375	0	8	2	-5	-2	-0.00982458	0.00685074	-1.43409	0.154576	7.39268e-05	0.328064	45563	-0.00982458	0.154576	0.00685074	-1.43409	Hemoglobin (g/dL)	blood	NA	SFA 12:0 (Dodecanoic) (gm)	nutrients	dietary interview	8	1	1	> BY & Bonf.	blood	dietary interview	39177	1	Dietary Interview+Behavior	1
expo	DR2TS120	LBXLYPCT	0.026446	0.00613758	0.00352802	0.18062	4.30886	0.836677	5.85674	0	8	2	9	2	0.025896	0.00704837	3.67404	0.000380901	0.000513617	0.127957	45469	0.025896	0.000380901	0.00704837	3.67404	Lymphocyte percent (%)	blood	NA	SFA 12:0 (Dodecanoic) (gm)	nutrients	dietary interview	8	0.0394782	1	BY<0.05	blood	dietary interview	39177	1	Dietary Interview+Behavior	0.0224723
expo	DR2TS120	LBXMC	0.00740049	0.00678456	0.311485	0.775257	1.09078	1.08621	7.60348	0.0793685	8	2	9	2	0.00317253	0.00803003	0.395083	0.693599	7.70798e-06	0.211548	45585	0.00317253	0.693599	0.00803003	0.395083	Mean cell hemoglobin concentration (g/dL)	blood	NA	SFA 12:0 (Dodecanoic) (gm)	nutrients	dietary interview	8	1	1	> BY & Bonf.	blood	dietary interview	39177	1	Dietary Interview+Behavior	1
expo	DR2TS120	LBXMCVSI	-0.0147417	0.00629542	0.051719	0.345759	-2.34165	1.07207	7.50449	0.0672247	8	2	-1	-2	-0.0193974	0.00697927	-2.77929	0.0064766	0.000288179	0.175699	45563	-0.0193974	0.0064766	0.00697927	-2.77929	Mean cell volume (fL)	blood	NA	SFA 12:0 (Dodecanoic) (gm)	nutrients	dietary interview	8	0.393148	1	> BY & Bonf.	blood	dietary interview	39177	1	Dietary Interview+Behavior	0.131877
expo	DR2TS120	LBXMOPCT	-0.009669	0.00477008	0.0822749	0.666233	-2.02701	0.534519	3.74163	0	8	2	-7	-2	-0.00569558	0.00735388	-0.7745	0.440409	2.48457e-05	0.0736836	45469	-0.00569558	0.440409	0.00735388	-0.7745	Monocyte percent (%)	blood	NA	SFA 12:0 (Dodecanoic) (gm)	nutrients	dietary interview	8	1	1	> BY & Bonf.	blood	dietary interview	39177	1	Dietary Interview+Behavior	1
expo	DR2TS120	LBXMPSI	-0.016496	0.00667581	0.0427695	0.492836	-2.47101	0.659721	4.61805	0	8	2	-9	-2	-0.0152893	0.00895989	-1.70641	0.0909443	0.000179039	0.0947528	45562	-0.0152893	0.0909443	0.00895989	-1.70641	Mean platelet volume (fL)	blood	NA	SFA 12:0 (Dodecanoic) (gm)	nutrients	dietary interview	8	1	1	> BY & Bonf.	blood	dietary interview	39177	1	Dietary Interview+Behavior	1
expo	DR2TS120	LBXNEPCT	-0.0223982	0.00525992	0.00375456	0.224279	-4.25828	0.675014	4.7251	0	8	2	-9	-2	-0.0239056	0.00703406	-3.39855	0.000964417	0.000437697	0.115282	45469	-0.0239056	0.000964417	0.00703406	-3.39855	Segmented neutrophils percent (%)	blood	NA	SFA 12:0 (Dodecanoic) (gm)	nutrients	dietary interview	8	0.0855562	1	> BY & Bonf.	blood	dietary interview	39177	1	Dietary Interview+Behavior	0.0443809
expo	DR2TS120	LBXPLTSI	0.0134115	0.00813407	0.143175	0.466118	1.64881	1.2839	8.98729	0.221123	8	2	9	2	0.0153056	0.00846549	1.808	0.0735246	0.000179422	0.143321	45562	0.0153056	0.0735246	0.00846549	1.808	Platelet count SI (1000 cells/uL)	blood	NA	SFA 12:0 (Dodecanoic) (gm)	nutrients	dietary interview	8	1	1	> BY & Bonf.	blood	dietary interview	39177	1	Dietary Interview+Behavior	1
expo	DR2TS120	LBXRBCSI	-0.00104328	0.00498726	0.840258	0.97521	-0.20919	0.515614	3.6093	0	8	2	-7	-2	8.30544e-05	0.00725134	0.0114537	0.990884	5.28323e-09	0.250853	45563	8.30544e-05	0.990884	0.00725134	0.0114537	Red blood cell count (million cells/uL)	blood	NA	SFA 12:0 (Dodecanoic) (gm)	nutrients	dietary interview	8	1	1	> BY & Bonf.	blood	dietary interview	39177	1	Dietary Interview+Behavior	1
expo	DR2TS120	LBXRDW	0.00328917	0.00521619	0.548348	0.901039	0.630569	0.701722	4.91206	0	8	2	-5	0	0.00106932	0.00682197	0.156747	0.875751	8.7577e-07	0.211526	45563	0.00106932	0.875751	0.00682197	0.156747	Red cell distribution width (%)	blood	NA	SFA 12:0 (Dodecanoic) (gm)	nutrients	dietary interview	8	1	1	> BY & Bonf.	blood	dietary interview	39177	1	Dietary Interview+Behavior	1
expo	DR2TS120	LBXWBCSI	0.000360862	0.00621019	0.955287	0.921869	0.058108	0.769062	5.38343	0	8	2	1	2	0.00181143	0.0073179	0.247534	0.804987	2.51315e-06	0.0243828	45563	0.00181143	0.804987	0.0073179	0.247534	White blood cell count (1000 cells/uL)	blood	NA	SFA 12:0 (Dodecanoic) (gm)	nutrients	dietary interview	8	1	1	> BY & Bonf.	blood	dietary interview	39177	1	Dietary Interview+Behavior	1
expo	DR2TS140	LBDBANO	0.0126513	0.00491213	0.0367109	0.48607	2.57553	0.559066	3.91346	0	8	2	9	2	0.0163377	0.00823774	1.98328	0.0499985	0.000177389	0.0166591	45469	0.0163377	0.0499985	0.00823774	1.98328	Basophils number (1000 cells/uL)	blood	NA	SFA 14:0 (Tetradecanoic) (gm)	nutrients	dietary interview	8	1	1	> BY & Bonf.	blood	dietary interview	39177	1	Dietary Interview+Behavior	1
expo	DR2TS140	LBDEONO	0.0131816	0.00658267	0.0853084	0.577594	2.00247	0.730685	5.11479	0	8	2	9	2	0.0116224	0.00816944	1.42267	0.157855	8.97705e-05	0.0231478	45469	0.0116224	0.157855	0.00816944	1.42267	Eosinophils number (1000 cells/uL)	blood	NA	SFA 14:0 (Tetradecanoic) (gm)	nutrients	dietary interview	8	1	1	> BY & Bonf.	blood	dietary interview	39177	1	Dietary Interview+Behavior	1
expo	DR2TS140	LBDLYMNO	0.0160423	0.00411124	0.00588318	0.251744	3.90207	0.665339	4.65738	0	8	2	9	2	0.0144917	0.00468696	3.09192	0.00255884	0.000139567	0.0138861	45469	0.0144917	0.00255884	0.00468696	3.09192	Lymphocyte number (1000 cells/uL)	blood	NA	SFA 14:0 (Tetradecanoic) (gm)	nutrients	dietary interview	8	0.188357	1	> BY & Bonf.	blood	dietary interview	39177	1	Dietary Interview+Behavior	0.106084
expo	DR2TS140	LBDMONO	0.00442541	0.00695297	0.544708	0.881144	0.636477	0.749448	5.24613	0	8	2	9	2	0.00180317	0.00804449	0.22415	0.823084	2.16082e-06	0.0511352	45469	0.00180317	0.823084	0.00804449	0.22415	Monocyte number (1000 cells/uL)	blood	NA	SFA 14:0 (Tetradecanoic) (gm)	nutrients	dietary interview	8	1	1	> BY & Bonf.	blood	dietary interview	39177	1	Dietary Interview+Behavior	1
expo	DR2TS140	LBDNENO	0.00728586	0.00805445	0.395755	0.737007	0.904575	1.28607	9.00246	0.222435	8	2	7	2	0.00540294	0.00818184	0.660358	0.510498	1.94001e-05	0.0520148	45469	0.00540294	0.510498	0.00818184	0.660358	Segmented neutrophils num (1000 cell/uL)	blood	NA	SFA 14:0 (Tetradecanoic) (gm)	nutrients	dietary interview	8	1	1	> BY & Bonf.	blood	dietary interview	39177	1	Dietary Interview+Behavior	1
expo	DR2TS140	LBXBAPCT	0.00429683	0.00457641	0.379036	0.788329	0.93891	0.46504	3.25528	0	8	2	7	2	0.00760493	0.00757839	1.0035	0.31797	3.84356e-05	0.017978	45469	0.00760493	0.31797	0.00757839	1.0035	Basophils percent (%)	blood	NA	SFA 14:0 (Tetradecanoic) (gm)	nutrients	dietary interview	8	1	1	> BY & Bonf.	blood	dietary interview	39177	1	Dietary Interview+Behavior	1
expo	DR2TS140	LBXEOPCT	0.0147063	0.00622574	0.0501804	0.555393	2.36218	0.629389	4.40572	0	8	2	9	2	0.0121334	0.00818928	1.48162	0.141494	9.78382e-05	0.0322868	45469	0.0121334	0.141494	0.00818928	1.48162	Eosinophils percent (%)	blood	NA	SFA 14:0 (Tetradecanoic) (gm)	nutrients	dietary interview	8	1	1	> BY & Bonf.	blood	dietary interview	39177	1	Dietary Interview+Behavior	1
expo	DR2TS140	LBXHCT	0.000909365	0.00469179	0.851821	0.960631	0.193821	0.543233	3.80263	0	8	2	-3	0	0.000536266	0.00696755	0.0769662	0.9388	1.91107e-07	0.318284	45563	0.000536266	0.9388	0.00696755	0.0769662	Hematocrit (%)	blood	NA	SFA 14:0 (Tetradecanoic) (gm)	nutrients	dietary interview	8	1	1	> BY & Bonf.	blood	dietary interview	39177	1	Dietary Interview+Behavior	1
expo	DR2TS140	LBXHGB	0.00151205	0.00532784	0.784773	0.90491	0.283801	0.69843	4.88901	0	8	2	1	0	0.00268214	0.00699105	0.383654	0.702026	4.78059e-06	0.329846	45563	0.00268214	0.702026	0.00699105	0.383654	Hemoglobin (g/dL)	blood	NA	SFA 14:0 (Tetradecanoic) (gm)	nutrients	dietary interview	8	1	1	> BY & Bonf.	blood	dietary interview	39177	1	Dietary Interview+Behavior	1
expo	DR2TS140	LBXLYPCT	0.0146981	0.00777421	0.100583	0.529193	1.89062	1.37229	9.60602	0.27129	8	2	3	2	0.0103328	0.0073121	1.41311	0.160639	7.09543e-05	0.127824	45469	0.0103328	0.160639	0.0073121	1.41311	Lymphocyte percent (%)	blood	NA	SFA 14:0 (Tetradecanoic) (gm)	nutrients	dietary interview	8	1	1	> BY & Bonf.	blood	dietary interview	39177	1	Dietary Interview+Behavior	1
expo	DR2TS140	LBXMC	0.0153475	0.00545743	0.0260627	0.564988	2.81222	0.739282	5.17497	0	8	2	9	2	0.00780325	0.00875451	0.89134	0.374824	4.04586e-05	0.211159	45585	0.00780325	0.374824	0.00875451	0.89134	Mean cell hemoglobin concentration (g/dL)	blood	NA	SFA 14:0 (Tetradecanoic) (gm)	nutrients	dietary interview	8	1	1	> BY & Bonf.	blood	dietary interview	39177	1	Dietary Interview+Behavior	1
expo	DR2TS140	LBXMCVSI	-0.0102398	0.00636962	0.15196	0.555259	-1.60759	0.997072	6.9795	0	8	2	-3	-2	-0.01239	0.00787813	-1.57271	0.118852	0.000102015	0.175579	45563	-0.01239	0.118852	0.00787813	-1.57271	Mean cell volume (fL)	blood	NA	SFA 14:0 (Tetradecanoic) (gm)	nutrients	dietary interview	8	1	1	> BY & Bonf.	blood	dietary interview	39177	1	Dietary Interview+Behavior	1
expo	DR2TS140	LBXMOPCT	-0.0118616	0.00579362	0.0798407	0.580068	-2.04736	0.625236	4.37665	0	8	2	-7	-2	-0.0101388	0.00787593	-1.28732	0.200869	6.83152e-05	0.073732	45469	-0.0101388	0.200869	0.00787593	-1.28732	Monocyte percent (%)	blood	NA	SFA 14:0 (Tetradecanoic) (gm)	nutrients	dietary interview	8	1	1	> BY & Bonf.	blood	dietary interview	39177	1	Dietary Interview+Behavior	1
expo	DR2TS140	LBXMPSI	-0.0246805	0.00512863	0.00193857	0.310074	-4.8123	0.417473	2.92231	0	8	2	-9	-2	-0.0199397	0.00883433	-2.25707	0.026115	0.000264211	0.0941749	45562	-0.0199397	0.026115	0.00883433	-2.25707	Mean platelet volume (fL)	blood	NA	SFA 14:0 (Tetradecanoic) (gm)	nutrients	dietary interview	8	1	1	> BY & Bonf.	blood	dietary interview	39177	1	Dietary Interview+Behavior	1
expo	DR2TS140	LBXNEPCT	-0.0117547	0.00712202	0.14283	0.589367	-1.65048	1.13252	7.92764	0.117013	8	2	-3	-2	-0.0101132	0.0072966	-1.38601	0.168736	6.79702e-05	0.115155	45469	-0.0101132	0.168736	0.0072966	-1.38601	Segmented neutrophils percent (%)	blood	NA	SFA 14:0 (Tetradecanoic) (gm)	nutrients	dietary interview	8	1	1	> BY & Bonf.	blood	dietary interview	39177	1	Dietary Interview+Behavior	1
expo	DR2TS140	LBXPLTSI	0.0203055	0.00697798	0.0226628	0.318492	2.90993	0.811936	5.68355	0	8	2	9	2	0.0241831	0.00874407	2.76566	0.00673367	0.000388633	0.142649	45562	0.0241831	0.00673367	0.00874407	2.76566	Platelet count SI (1000 cells/uL)	blood	NA	SFA 14:0 (Tetradecanoic) (gm)	nutrients	dietary interview	8	0.405102	1	> BY & Bonf.	blood	dietary interview	39177	1	Dietary Interview+Behavior	0.227064
expo	DR2TS140	LBXRBCSI	0.00151764	0.00561915	0.794886	0.801845	0.270083	0.888927	6.22249	0	8	2	-1	0	0.00741969	0.00713614	1.03973	0.300898	3.65838e-05	0.252049	45563	0.00741969	0.300898	0.00713614	1.03973	Red blood cell count (million cells/uL)	blood	NA	SFA 14:0 (Tetradecanoic) (gm)	nutrients	dietary interview	8	1	1	> BY & Bonf.	blood	dietary interview	39177	1	Dietary Interview+Behavior	1
expo	DR2TS140	LBXRDW	0.00572472	0.0057964	0.356233	0.805047	0.987634	0.823619	5.76534	0	8	2	-5	0	0.00213693	0.00653824	0.326836	0.744455	3.03457e-06	0.21137	45563	0.00213693	0.744455	0.00653824	0.326836	Red cell distribution width (%)	blood	NA	SFA 14:0 (Tetradecanoic) (gm)	nutrients	dietary interview	8	1	1	> BY & Bonf.	blood	dietary interview	39177	1	Dietary Interview+Behavior	1
expo	DR2TS140	LBXWBCSI	0.016927	0.00527373	0.0148647	0.341247	3.20968	0.780898	5.46629	0	8	2	9	2	0.0141114	0.00719078	1.96243	0.0524102	0.00013233	0.0243037	45563	0.0141114	0.0524102	0.00719078	1.96243	White blood cell count (1000 cells/uL)	blood	NA	SFA 14:0 (Tetradecanoic) (gm)	nutrients	dietary interview	8	1	1	> BY & Bonf.	blood	dietary interview	39177	1	Dietary Interview+Behavior	0.806633
expo	DR2TS160	LBDBANO	0.015194	0.00745342	0.0808879	0.446375	2.03853	0.850881	5.95617	0	8	2	9	2	0.0233595	0.00931559	2.50757	0.0137184	0.000230505	0.0164866	45469	0.0233595	0.0137184	0.00931559	2.50757	Basophils number (1000 cells/uL)	blood	NA	SFA 16:0 (Hexadecanoic) (gm)	nutrients	dietary interview	8	0.703282	1	> BY & Bonf.	blood	dietary interview	39177	1	Dietary Interview+Behavior	0.447729
expo	DR2TS160	LBDEONO	0.0163316	0.010889	0.177342	0.572237	1.49983	1.52423	10.6696	0.343931	8	2	9	2	0.0133977	0.010766	1.24445	0.216158	7.58259e-05	0.0231744	45469	0.0133977	0.216158	0.010766	1.24445	Eosinophils number (1000 cells/uL)	blood	NA	SFA 16:0 (Hexadecanoic) (gm)	nutrients	dietary interview	8	1	1	> BY & Bonf.	blood	dietary interview	39177	1	Dietary Interview+Behavior	1
expo	DR2TS160	LBDLYMNO	0.00777625	0.00513117	0.173425	0.667099	1.51549	0.720784	5.04549	0	8	2	9	2	0.00828656	0.00529741	1.56427	0.120822	2.90071e-05	0.0139793	45469	0.00828656	0.120822	0.00529741	1.56427	Lymphocyte number (1000 cells/uL)	blood	NA	SFA 16:0 (Hexadecanoic) (gm)	nutrients	dietary interview	8	1	1	> BY & Bonf.	blood	dietary interview	39177	1	Dietary Interview+Behavior	1
expo	DR2TS160	LBDMONO	-0.00180024	0.00400254	0.66647	0.95553	-0.449775	0.176514	1.23559	0	8	2	5	0	-0.00178416	0.00946479	-0.188505	0.850852	1.34469e-06	0.0512025	45469	-0.00178416	0.850852	0.00946479	-0.188505	Monocyte number (1000 cells/uL)	blood	NA	SFA 16:0 (Hexadecanoic) (gm)	nutrients	dietary interview	8	1	1	> BY & Bonf.	blood	dietary interview	39177	1	Dietary Interview+Behavior	1
expo	DR2TS160	LBDNENO	0.0145254	0.00675638	0.0686252	0.56245	2.14989	0.534996	3.74497	0	8	2	9	2	0.0135166	0.0104389	1.29483	0.198275	7.71774e-05	0.0520816	45469	0.0135166	0.198275	0.0104389	1.29483	Segmented neutrophils num (1000 cell/uL)	blood	NA	SFA 16:0 (Hexadecanoic) (gm)	nutrients	dietary interview	8	1	1	> BY & Bonf.	blood	dietary interview	39177	1	Dietary Interview+Behavior	1
expo	DR2TS160	LBXBAPCT	0.0117217	0.00596689	0.090225	0.592854	1.96446	0.414118	2.89883	0	8	2	9	2	0.0198096	0.0102814	1.92673	0.0567689	0.00016577	0.0177732	45469	0.0198096	0.0567689	0.0102814	1.92673	Basophils percent (%)	blood	NA	SFA 16:0 (Hexadecanoic) (gm)	nutrients	dietary interview	8	1	1	> BY & Bonf.	blood	dietary interview	39177	1	Dietary Interview+Behavior	1
expo	DR2TS160	LBXEOPCT	0.0124904	0.0093816	0.224786	0.661135	1.33138	0.96675	6.76725	0	8	2	9	2	0.0108224	0.0101936	1.06169	0.29086	4.94768e-05	0.0322589	45469	0.0108224	0.29086	0.0101936	1.06169	Eosinophils percent (%)	blood	NA	SFA 16:0 (Hexadecanoic) (gm)	nutrients	dietary interview	8	1	1	> BY & Bonf.	blood	dietary interview	39177	1	Dietary Interview+Behavior	1
expo	DR2TS160	LBXHCT	0.0031864	0.00743091	0.680953	0.990877	0.428804	1.07545	7.52813	0.0701543	8	2	-1	0	-0.00313374	0.00999091	-0.313659	0.754414	4.15007e-06	0.318566	45563	-0.00313374	0.754414	0.00999091	-0.313659	Hematocrit (%)	blood	NA	SFA 16:0 (Hexadecanoic) (gm)	nutrients	dietary interview	8	1	1	> BY & Bonf.	blood	dietary interview	39177	1	Dietary Interview+Behavior	1
expo	DR2TS160	LBXHGB	-0.00119364	0.00700038	0.869432	0.923967	-0.170511	0.873516	6.11462	0	8	2	-3	-2	-0.00419157	0.00966027	-0.433898	0.66527	7.42478e-06	0.329821	45563	-0.00419157	0.66527	0.00966027	-0.433898	Hemoglobin (g/dL)	blood	NA	SFA 16:0 (Hexadecanoic) (gm)	nutrients	dietary interview	8	1	1	> BY & Bonf.	blood	dietary interview	39177	1	Dietary Interview+Behavior	1
expo	DR2TS160	LBXLYPCT	-0.00793657	0.0104385	0.471891	0.799512	-0.760321	1.18795	8.31564	0.158213	8	2	-3	0	-0.00386361	0.0101643	-0.380114	0.704644	6.30581e-06	0.127907	45469	-0.00386361	0.704644	0.0101643	-0.380114	Lymphocyte percent (%)	blood	NA	SFA 16:0 (Hexadecanoic) (gm)	nutrients	dietary interview	8	1	1	> BY & Bonf.	blood	dietary interview	39177	1	Dietary Interview+Behavior	1
expo	DR2TS160	LBXMC	-0.00228016	0.00549736	0.690724	0.916361	-0.414774	0.304665	2.13266	0	8	2	5	0	-0.00285646	0.00975877	-0.292707	0.770335	3.44745e-06	0.211397	45585	-0.00285646	0.770335	0.00975877	-0.292707	Mean cell hemoglobin concentration (g/dL)	blood	NA	SFA 16:0 (Hexadecanoic) (gm)	nutrients	dietary interview	8	1	1	> BY & Bonf.	blood	dietary interview	39177	1	Dietary Interview+Behavior	1
expo	DR2TS160	LBXMCVSI	-0.0301379	0.00983656	0.018224	0.222644	-3.06387	1.19036	8.33249	0.159915	8	2	-9	-2	-0.0345393	0.00978584	-3.52951	0.000623846	0.000504145	0.17569	45563	-0.0345393	0.000623846	0.00978584	-3.52951	Mean cell volume (fL)	blood	NA	SFA 16:0 (Hexadecanoic) (gm)	nutrients	dietary interview	8	0.0595229	1	> BY & Bonf.	blood	dietary interview	39177	1	Dietary Interview+Behavior	0.0187636
expo	DR2TS160	LBXMOPCT	-0.0170896	0.00522054	0.0136079	0.471245	-3.27353	0.318728	2.2311	0	8	2	-5	0	-0.0189561	0.0100025	-1.89514	0.0608776	0.000151793	0.0737992	45469	-0.0189561	0.0608776	0.0100025	-1.89514	Monocyte percent (%)	blood	NA	SFA 16:0 (Hexadecanoic) (gm)	nutrients	dietary interview	8	1	1	> BY & Bonf.	blood	dietary interview	39177	1	Dietary Interview+Behavior	1
expo	DR2TS160	LBXMPSI	-0.0208437	0.0107901	0.0946791	0.533283	-1.93174	1.08375	7.58624	0.0772765	8	2	-9	-2	-0.0156082	0.0108988	-1.4321	0.155143	0.000102952	0.0946837	45562	-0.0156082	0.155143	0.0108988	-1.4321	Mean platelet volume (fL)	blood	NA	SFA 16:0 (Hexadecanoic) (gm)	nutrients	dietary interview	8	1	1	> BY & Bonf.	blood	dietary interview	39177	1	Dietary Interview+Behavior	1
expo	DR2TS160	LBXNEPCT	0.00558265	0.00785313	0.500152	0.823071	0.710882	0.678063	4.74644	0	8	2	3	0	0.00450861	0.0101043	0.446208	0.656383	8.58696e-06	0.115273	45469	0.00450861	0.656383	0.0101043	0.446208	Segmented neutrophils percent (%)	blood	NA	SFA 16:0 (Hexadecanoic) (gm)	nutrients	dietary interview	8	1	1	> BY & Bonf.	blood	dietary interview	39177	1	Dietary Interview+Behavior	1
expo	DR2TS160	LBXPLTSI	0.0320286	0.0116132	0.0281794	0.282784	2.75794	1.77784	12.4448	0.437518	8	2	9	2	0.021912	0.00994844	2.20256	0.0298553	0.000202905	0.143368	45562	0.021912	0.0298553	0.00994844	2.20256	Platelet count SI (1000 cells/uL)	blood	NA	SFA 16:0 (Hexadecanoic) (gm)	nutrients	dietary interview	8	1	1	> BY & Bonf.	blood	dietary interview	39177	1	Dietary Interview+Behavior	0.692929
expo	DR2TS160	LBXRBCSI	0.00989491	0.0108212	0.390914	0.512037	0.914404	2.30403	16.1282	0.565977	8	2	1	0	0.0172173	0.00948167	1.81585	0.0723024	0.000125274	0.252297	45563	0.0172173	0.0723024	0.00948167	1.81585	Red blood cell count (million cells/uL)	blood	NA	SFA 16:0 (Hexadecanoic) (gm)	nutrients	dietary interview	8	1	1	> BY & Bonf.	blood	dietary interview	39177	1	Dietary Interview+Behavior	1
expo	DR2TS160	LBXRDW	0.00606985	0.00683397	0.403925	0.863061	0.888188	0.597036	4.17925	0	8	2	-1	0	0.00128393	0.0114459	0.112174	0.910904	6.96644e-07	0.21156	45563	0.00128393	0.910904	0.0114459	0.112174	Red cell distribution width (%)	blood	NA	SFA 16:0 (Hexadecanoic) (gm)	nutrients	dietary interview	8	1	1	> BY & Bonf.	blood	dietary interview	39177	1	Dietary Interview+Behavior	1
expo	DR2TS160	LBXWBCSI	0.01873	0.00570928	0.0134754	0.444883	3.28063	0.503136	3.52195	0	8	2	9	2	0.0149721	0.00837703	1.78728	0.0768339	9.47313e-05	0.0244287	45563	0.0149721	0.0768339	0.00837703	1.78728	White blood cell count (1000 cells/uL)	blood	NA	SFA 16:0 (Hexadecanoic) (gm)	nutrients	dietary interview	8	1	1	> BY & Bonf.	blood	dietary interview	39177	1	Dietary Interview+Behavior	1
expo	DR2TS180	LBDBANO	0.0193143	0.00705253	0.0289753	0.414932	2.73863	0.643127	4.50189	0	8	2	9	2	0.0233693	0.00935227	2.49878	0.0140427	0.000249096	0.0166824	45469	0.0233693	0.0140427	0.00935227	2.49878	Basophils number (1000 cells/uL)	blood	NA	SFA 18:0 (Octadecanoic) (gm)	nutrients	dietary interview	8	0.715937	1	> BY & Bonf.	blood	dietary interview	39177	1	Dietary Interview+Behavior	0.455084
expo	DR2TS180	LBDEONO	0.0227834	0.0079781	0.0244863	0.405262	2.85574	0.910062	6.37043	0	8	2	9	2	0.0175055	0.00976733	1.79225	0.0760282	0.000139774	0.0231411	45469	0.0175055	0.0760282	0.00976733	1.79225	Eosinophils number (1000 cells/uL)	blood	NA	SFA 18:0 (Octadecanoic) (gm)	nutrients	dietary interview	8	1	1	> BY & Bonf.	blood	dietary interview	39177	1	Dietary Interview+Behavior	1
expo	DR2TS180	LBDLYMNO	0.0103585	0.00621405	0.139463	0.614489	1.66695	0.938315	6.5682	0	8	2	9	2	0.00849179	0.00556826	1.52504	0.130315	3.28908e-05	0.0140031	45469	0.00849179	0.130315	0.00556826	1.52504	Lymphocyte number (1000 cells/uL)	blood	NA	SFA 18:0 (Octadecanoic) (gm)	nutrients	dietary interview	8	1	1	> BY & Bonf.	blood	dietary interview	39177	1	Dietary Interview+Behavior	1
expo	DR2TS180	LBDMONO	-0.000820445	0.00579029	0.891314	0.989853	-0.141693	0.373139	2.61198	0	8	2	7	0	0.000109704	0.00959049	0.0114389	0.990895	5.48936e-09	0.0512025	45469	0.000109704	0.990895	0.00959049	0.0114389	Monocyte number (1000 cells/uL)	blood	NA	SFA 18:0 (Octadecanoic) (gm)	nutrients	dietary interview	8	1	1	> BY & Bonf.	blood	dietary interview	39177	1	Dietary Interview+Behavior	1
expo	DR2TS180	LBDNENO	0.0209972	0.00964376	0.0659041	0.38076	2.17729	1.21158	8.48103	0.174628	8	2	9	2	0.0192865	0.00967878	1.99266	0.0489448	0.000169661	0.0520716	45469	0.0192865	0.0489448	0.00967878	1.99266	Segmented neutrophils num (1000 cell/uL)	blood	NA	SFA 18:0 (Octadecanoic) (gm)	nutrients	dietary interview	8	1	1	> BY & Bonf.	blood	dietary interview	39177	1	Dietary Interview+Behavior	0.763983
expo	DR2TS180	LBXBAPCT	0.00786996	0.00512745	0.16869	0.735259	1.53487	0.255053	1.78537	0	8	2	9	2	0.0154832	0.0110046	1.40697	0.162446	0.000109344	0.017964	45469	0.0154832	0.162446	0.0110046	1.40697	Basophils percent (%)	blood	NA	SFA 18:0 (Octadecanoic) (gm)	nutrients	dietary interview	8	1	1	> BY & Bonf.	blood	dietary interview	39177	1	Dietary Interview+Behavior	1
expo	DR2TS180	LBXEOPCT	0.0171677	0.00701371	0.0442545	0.553104	2.44773	0.731372	5.1196	0	8	2	9	2	0.0112361	0.00905846	1.24039	0.217648	5.75841e-05	0.0322479	45469	0.0112361	0.217648	0.00905846	1.24039	Eosinophils percent (%)	blood	NA	SFA 18:0 (Octadecanoic) (gm)	nutrients	dietary interview	8	1	1	> BY & Bonf.	blood	dietary interview	39177	1	Dietary Interview+Behavior	1
expo	DR2TS180	LBXHCT	0.00949216	0.00802425	0.27545	0.695136	1.18293	1.36089	9.52624	0.265187	8	2	1	0	0.00455491	0.00862953	0.527829	0.598754	9.4649e-06	0.318661	45563	0.00455491	0.598754	0.00862953	0.527829	Hematocrit (%)	blood	NA	SFA 18:0 (Octadecanoic) (gm)	nutrients	dietary interview	8	1	1	> BY & Bonf.	blood	dietary interview	39177	1	Dietary Interview+Behavior	1
expo	DR2TS180	LBXHGB	0.00722772	0.00699211	0.335663	0.753894	1.0337	1.06335	7.44348	0.0595797	8	2	3	0	0.00367073	0.00830314	0.442089	0.659352	6.14697e-06	0.330033	45563	0.00367073	0.659352	0.00830314	0.442089	Hemoglobin (g/dL)	blood	NA	SFA 18:0 (Octadecanoic) (gm)	nutrients	dietary interview	8	1	1	> BY & Bonf.	blood	dietary interview	39177	1	Dietary Interview+Behavior	1
expo	DR2TS180	LBXLYPCT	-0.0128709	0.00955317	0.219866	0.67128	-1.34729	1.02577	7.18041	0.0251249	8	2	-7	-2	-0.00824392	0.00978017	-0.842922	0.401225	3.09986e-05	0.127853	45469	-0.00824392	0.401225	0.00978017	-0.842922	Lymphocyte percent (%)	blood	NA	SFA 18:0 (Octadecanoic) (gm)	nutrients	dietary interview	8	1	1	> BY & Bonf.	blood	dietary interview	39177	1	Dietary Interview+Behavior	1
expo	DR2TS180	LBXMC	-0.000305631	0.00474502	0.950444	0.966041	-0.0644108	0.237901	1.66531	0	8	2	5	0	-0.00186802	0.0100611	-0.185667	0.853071	1.59165e-06	0.211459	45585	-0.00186802	0.853071	0.0100611	-0.185667	Mean cell hemoglobin concentration (g/dL)	blood	NA	SFA 18:0 (Octadecanoic) (gm)	nutrients	dietary interview	8	1	1	> BY & Bonf.	blood	dietary interview	39177	1	Dietary Interview+Behavior	1
expo	DR2TS180	LBXMCVSI	-0.0285116	0.0100868	0.0255291	0.249147	-2.82663	1.2784	8.94879	0.217772	8	2	-9	-2	-0.0314507	0.00973486	-3.23073	0.00165798	0.00045125	0.17601	45563	-0.0314507	0.00165798	0.00973486	-3.23073	Mean cell volume (fL)	blood	NA	SFA 18:0 (Octadecanoic) (gm)	nutrients	dietary interview	8	0.13316	1	> BY & Bonf.	blood	dietary interview	39177	1	Dietary Interview+Behavior	0.0416927
expo	DR2TS180	LBXMOPCT	-0.0220759	0.00551206	0.00515684	0.365379	-4.00502	0.35248	2.46736	0	8	2	-5	0	-0.0230469	0.00997975	-2.30936	0.0229194	0.00024227	0.0739062	45469	-0.0230469	0.0229194	0.00997975	-2.30936	Monocyte percent (%)	blood	NA	SFA 18:0 (Octadecanoic) (gm)	nutrients	dietary interview	8	1	1	> BY & Bonf.	blood	dietary interview	39177	1	Dietary Interview+Behavior	0.788425
expo	DR2TS180	LBXMPSI	-0.0223671	0.010124	0.0628603	0.524588	-2.20932	0.896843	6.2779	0	8	2	-9	-2	-0.0158591	0.0110892	-1.43014	0.155703	0.000114739	0.0940838	45562	-0.0158591	0.155703	0.0110892	-1.43014	Mean platelet volume (fL)	blood	NA	SFA 18:0 (Octadecanoic) (gm)	nutrients	dietary interview	8	1	1	> BY & Bonf.	blood	dietary interview	39177	1	Dietary Interview+Behavior	1
expo	DR2TS180	LBXNEPCT	0.0105392	0.00770859	0.213845	0.683211	1.3672	0.632277	4.42594	0	8	2	7	2	0.00960692	0.0098113	0.979169	0.329791	4.20963e-05	0.115304	45469	0.00960692	0.329791	0.0098113	0.979169	Segmented neutrophils percent (%)	blood	NA	SFA 18:0 (Octadecanoic) (gm)	nutrients	dietary interview	8	1	1	> BY & Bonf.	blood	dietary interview	39177	1	Dietary Interview+Behavior	1
expo	DR2TS180	LBXPLTSI	0.0293763	0.0118574	0.0423669	0.326617	2.47747	1.69659	11.8761	0.410583	8	2	9	2	0.0210241	0.00966216	2.17592	0.0318475	0.000201645	0.142778	45562	0.0210241	0.0318475	0.00966216	2.17592	Platelet count SI (1000 cells/uL)	blood	NA	SFA 18:0 (Octadecanoic) (gm)	nutrients	dietary interview	8	1	1	> BY & Bonf.	blood	dietary interview	39177	1	Dietary Interview+Behavior	0.72914
expo	DR2TS180	LBXRBCSI	0.0231491	0.0126958	0.111019	0.283561	1.82337	2.83097	19.8168	0.646764	8	2	5	0	0.0227985	0.00854923	2.66673	0.00889606	0.00023712	0.252406	45563	0.0227985	0.00889606	0.00854923	2.66673	Red blood cell count (million cells/uL)	blood	NA	SFA 18:0 (Octadecanoic) (gm)	nutrients	dietary interview	8	0.503936	1	> BY & Bonf.	blood	dietary interview	39177	1	Dietary Interview+Behavior	0.230091
expo	DR2TS180	LBXRDW	0.0119898	0.00743903	0.151054	0.686105	1.61174	0.730676	5.11473	0	8	2	5	2	0.00526015	0.0106635	0.493286	0.622861	1.26227e-05	0.211487	45563	0.00526015	0.622861	0.0106635	0.493286	Red cell distribution width (%)	blood	NA	SFA 18:0 (Octadecanoic) (gm)	nutrients	dietary interview	8	1	1	> BY & Bonf.	blood	dietary interview	39177	1	Dietary Interview+Behavior	1
expo	DR2TS180	LBXWBCSI	0.0238246	0.00904756	0.0337523	0.298854	2.63326	1.37084	9.59586	0.270518	8	2	9	2	0.0192252	0.00825857	2.32791	0.0218718	0.000168616	0.0244165	45563	0.0192252	0.0218718	0.00825857	2.32791	White blood cell count (1000 cells/uL)	blood	NA	SFA 18:0 (Octadecanoic) (gm)	nutrients	dietary interview	8	1	1	> BY & Bonf.	blood	dietary interview	39177	1	Dietary Interview+Behavior	0.394707
expo	DR2TSELE	LBDBANO	-0.00801851	0.0119945	0.52523	0.763506	-0.668513	2.21927	15.5349	0.549402	8	2	-9	-2	-0.00636083	0.00819398	-0.77628	0.439363	2.23264e-05	0.0166769	45469	-0.00636083	0.439363	0.00819398	-0.77628	Basophils number (1000 cells/uL)	blood	NA	Selenium (mcg)	nutrients	dietary interview	8	1	1	> BY & Bonf.	blood	dietary interview	39177	1	Dietary Interview+Behavior	1
expo	DR2TSELE	LBDEONO	-0.00651231	0.00808532	0.447053	0.645701	-0.805449	1.24184	8.69291	0.194746	8	2	-7	-2	-0.0153298	0.00896019	-1.71088	0.0901136	0.000129677	0.0232007	45469	-0.0153298	0.0901136	0.00896019	-1.71088	Eosinophils number (1000 cells/uL)	blood	NA	Selenium (mcg)	nutrients	dietary interview	8	1	1	> BY & Bonf.	blood	dietary interview	39177	1	Dietary Interview+Behavior	1
expo	DR2TSELE	LBDLYMNO	-0.00394734	0.00467369	0.426261	0.910846	-0.844588	0.973595	6.81516	0	8	2	-9	-2	0.00289115	0.00477472	0.605512	0.546171	4.61246e-06	0.0139567	45469	0.00289115	0.546171	0.00477472	0.605512	Lymphocyte number (1000 cells/uL)	blood	NA	Selenium (mcg)	nutrients	dietary interview	8	1	1	> BY & Bonf.	blood	dietary interview	39177	1	Dietary Interview+Behavior	1
expo	DR2TSELE	LBDMONO	-0.0208097	0.00950168	0.0646685	0.399875	-2.19011	1.50191	10.5133	0.33418	8	2	-9	-2	-0.0154663	0.00827604	-1.86881	0.0644909	0.000131997	0.051361	45469	-0.0154663	0.0644909	0.00827604	-1.86881	Monocyte number (1000 cells/uL)	blood	NA	Selenium (mcg)	nutrients	dietary interview	8	1	1	> BY & Bonf.	blood	dietary interview	39177	1	Dietary Interview+Behavior	1
expo	DR2TSELE	LBDNENO	-0.0155429	0.00567258	0.0289176	0.507101	-2.74001	0.522049	3.65434	0	8	2	-9	-2	-0.0155249	0.00852048	-1.82207	0.0713458	0.000133	0.0519597	45469	-0.0155249	0.0713458	0.00852048	-1.82207	Segmented neutrophils num (1000 cell/uL)	blood	NA	Selenium (mcg)	nutrients	dietary interview	8	1	1	> BY & Bonf.	blood	dietary interview	39177	1	Dietary Interview+Behavior	1
expo	DR2TSELE	LBXBAPCT	-0.00303768	0.0159334	0.854212	0.90223	-0.190649	3.95746	27.7022	0.747313	8	2	-9	-2	-0.00476324	0.00829402	-0.574298	0.567018	1.25198e-05	0.0179624	45469	-0.00476324	0.567018	0.00829402	-0.574298	Basophils percent (%)	blood	NA	Selenium (mcg)	nutrients	dietary interview	8	1	1	> BY & Bonf.	blood	dietary interview	39177	1	Dietary Interview+Behavior	1
expo	DR2TSELE	LBXEOPCT	-0.00115458	0.00828507	0.893093	0.795084	-0.139357	1.21717	8.52016	0.178419	8	2	-1	0	-0.0121353	0.00898635	-1.35042	0.179842	8.12631e-05	0.032357	45469	-0.0121353	0.179842	0.00898635	-1.35042	Eosinophils percent (%)	blood	NA	Selenium (mcg)	nutrients	dietary interview	8	1	1	> BY & Bonf.	blood	dietary interview	39177	1	Dietary Interview+Behavior	1
expo	DR2TSELE	LBXHCT	0.00923595	0.00726941	0.244494	0.637649	1.27052	1.05575	7.39024	0.0528051	8	2	9	2	0.00828771	0.00775831	1.06824	0.287911	3.79072e-05	0.317319	45563	0.00828771	0.287911	0.00775831	1.06824	Hematocrit (%)	blood	NA	Selenium (mcg)	nutrients	dietary interview	8	1	1	> BY & Bonf.	blood	dietary interview	39177	1	Dietary Interview+Behavior	1
expo	DR2TSELE	LBXHGB	0.0111775	0.00802358	0.206235	0.605563	1.39308	1.39158	9.74107	0.281393	8	2	9	2	0.0073159	0.00753953	0.970339	0.334151	2.95384e-05	0.328635	45563	0.0073159	0.334151	0.00753953	0.970339	Hemoglobin (g/dL)	blood	NA	Selenium (mcg)	nutrients	dietary interview	8	1	1	> BY & Bonf.	blood	dietary interview	39177	1	Dietary Interview+Behavior	1
expo	DR2TSELE	LBXLYPCT	0.0132253	0.00389931	0.0115726	0.532563	3.3917	0.305778	2.14045	0	8	2	1	0	0.0138671	0.00797574	1.73866	0.085082	0.000106112	0.127948	45469	0.0138671	0.085082	0.00797574	1.73866	Lymphocyte percent (%)	blood	NA	Selenium (mcg)	nutrients	dietary interview	8	1	1	> BY & Bonf.	blood	dietary interview	39177	1	Dietary Interview+Behavior	1
expo	DR2TSELE	LBXMC	0.00312256	0.0092058	0.744411	0.99187	0.339195	1.05413	7.37894	0.0513539	8	2	9	2	-0.0030376	0.00994149	-0.305548	0.760566	5.09246e-06	0.211512	45585	-0.0030376	0.760566	0.00994149	-0.305548	Mean cell hemoglobin concentration (g/dL)	blood	NA	Selenium (mcg)	nutrients	dietary interview	8	1	1	> BY & Bonf.	blood	dietary interview	39177	1	Dietary Interview+Behavior	1
expo	DR2TSELE	LBXMCVSI	-0.0124105	0.00772881	0.152365	0.543302	-1.60575	1.00743	7.05201	0.00737462	8	2	-3	0	-0.0147305	0.00813405	-1.81096	0.0730615	0.000119753	0.175701	45563	-0.0147305	0.0730615	0.00813405	-1.81096	Mean cell volume (fL)	blood	NA	Selenium (mcg)	nutrients	dietary interview	8	1	1	> BY & Bonf.	blood	dietary interview	39177	1	Dietary Interview+Behavior	0.952455
expo	DR2TSELE	LBXMOPCT	-0.00273647	0.00764877	0.731063	0.960696	-0.357766	0.971424	6.79997	0	8	2	1	0	0.0011975	0.00837643	0.14296	0.886601	7.913e-07	0.073572	45469	0.0011975	0.886601	0.00837643	0.14296	Monocyte percent (%)	blood	NA	Selenium (mcg)	nutrients	dietary interview	8	1	1	> BY & Bonf.	blood	dietary interview	39177	1	Dietary Interview+Behavior	1
expo	DR2TSELE	LBXMPSI	0.0169011	0.0144154	0.279376	0.516361	1.17243	3.0706	21.4942	0.674331	8	2	9	2	0.0136177	0.00851899	1.59851	0.112992	0.000102344	0.0945588	45562	0.0136177	0.112992	0.00851899	1.59851	Mean platelet volume (fL)	blood	NA	Selenium (mcg)	nutrients	dietary interview	8	1	1	> BY & Bonf.	blood	dietary interview	39177	1	Dietary Interview+Behavior	1
expo	DR2TSELE	LBXNEPCT	-0.00910662	0.00405368	0.0595038	0.681049	-2.24651	0.312302	2.18612	0	8	2	-3	0	-0.0093394	0.008088	-1.15472	0.250876	4.81314e-05	0.115287	45469	-0.0093394	0.250876	0.008088	-1.15472	Segmented neutrophils percent (%)	blood	NA	Selenium (mcg)	nutrients	dietary interview	8	1	1	> BY & Bonf.	blood	dietary interview	39177	1	Dietary Interview+Behavior	1
expo	DR2TSELE	LBXPLTSI	-0.0174013	0.00799713	0.0660351	0.408617	-2.17594	0.995318	6.96723	0	8	2	-9	-2	-0.0190559	0.00858802	-2.21889	0.0286882	0.000200406	0.14126	45562	-0.0190559	0.0286882	0.00858802	-2.21889	Platelet count SI (1000 cells/uL)	blood	NA	Selenium (mcg)	nutrients	dietary interview	8	1	1	> BY & Bonf.	blood	dietary interview	39177	1	Dietary Interview+Behavior	0.677017
expo	DR2TSELE	LBXRBCSI	0.0175768	0.00644721	0.0294973	0.43549	2.72627	0.657337	4.60136	0	8	2	9	2	0.0165337	0.00879795	1.87927	0.0630347	0.000150867	0.251381	45563	0.0165337	0.0630347	0.00879795	1.87927	Red blood cell count (million cells/uL)	blood	NA	Selenium (mcg)	nutrients	dietary interview	8	1	1	> BY & Bonf.	blood	dietary interview	39177	1	Dietary Interview+Behavior	1
expo	DR2TSELE	LBXRDW	-0.00765172	0.00956935	0.450216	0.576354	-0.799607	1.80224	12.6157	0.445136	8	2	-9	-2	-0.0145346	0.00821758	-1.76873	0.0798999	0.00011659	0.21175	45563	-0.0145346	0.0798999	0.00821758	-1.76873	Red cell distribution width (%)	blood	NA	Selenium (mcg)	nutrients	dietary interview	8	1	1	> BY & Bonf.	blood	dietary interview	39177	1	Dietary Interview+Behavior	1
expo	DR2TSELE	LBXWBCSI	-0.0149157	0.00682358	0.0650704	0.473404	-2.18591	1.13988	7.97914	0.122713	8	2	-9	-2	-0.0109358	0.00710906	-1.53828	0.127046	6.60009e-05	0.0242381	45563	-0.0109358	0.127046	0.00710906	-1.53828	White blood cell count (1000 cells/uL)	blood	NA	Selenium (mcg)	nutrients	dietary interview	8	1	1	> BY & Bonf.	blood	dietary interview	39177	1	Dietary Interview+Behavior	1
expo	DR2TSFAT	LBDBANO	0.0162606	0.00580894	0.026553	0.44175	2.79924	0.492223	3.44556	0	8	2	9	2	0.0228911	0.0095362	2.40044	0.0181699	0.000236157	0.016542	45469	0.0228911	0.0181699	0.0095362	2.40044	Basophils number (1000 cells/uL)	blood	NA	Total saturated fatty acids (gm)	nutrients	dietary interview	8	0.875521	1	> BY & Bonf.	blood	dietary interview	39177	1	Dietary Interview+Behavior	0.552303
expo	DR2TSFAT	LBDEONO	0.0166562	0.00993174	0.137432	0.560575	1.67706	1.32241	9.25685	0.243804	8	2	9	2	0.013456	0.010277	1.30933	0.193336	8.16016e-05	0.0231845	45469	0.013456	0.193336	0.010277	1.30933	Eosinophils number (1000 cells/uL)	blood	NA	Total saturated fatty acids (gm)	nutrients	dietary interview	8	1	1	> BY & Bonf.	blood	dietary interview	39177	1	Dietary Interview+Behavior	1
expo	DR2TSFAT	LBDLYMNO	0.011292	0.00507813	0.0615446	0.516609	2.22365	0.651837	4.56286	0	8	2	9	2	0.0114024	0.00558991	2.03982	0.0439276	5.85952e-05	0.0139723	45469	0.0114024	0.0439276	0.00558991	2.03982	Lymphocyte number (1000 cells/uL)	blood	NA	Total saturated fatty acids (gm)	nutrients	dietary interview	8	1	1	> BY & Bonf.	blood	dietary interview	39177	1	Dietary Interview+Behavior	0.990919
expo	DR2TSFAT	LBDMONO	-0.00288269	0.00555021	0.619506	0.926615	-0.519385	0.351363	2.45954	0	8	2	3	0	-0.0028729	0.00923636	-0.311042	0.756397	3.7197e-06	0.0512261	45469	-0.0028729	0.756397	0.00923636	-0.311042	Monocyte number (1000 cells/uL)	blood	NA	Total saturated fatty acids (gm)	nutrients	dietary interview	8	1	1	> BY & Bonf.	blood	dietary interview	39177	1	Dietary Interview+Behavior	1
expo	DR2TSFAT	LBDNENO	0.0104544	0.00717376	0.188381	0.666783	1.45731	0.63596	4.45172	0	8	2	7	2	0.00906439	0.00987064	0.918318	0.360598	3.70293e-05	0.0520471	45469	0.00906439	0.360598	0.00987064	0.918318	Segmented neutrophils num (1000 cell/uL)	blood	NA	Total saturated fatty acids (gm)	nutrients	dietary interview	8	1	1	> BY & Bonf.	blood	dietary interview	39177	1	Dietary Interview+Behavior	1
expo	DR2TSFAT	LBXBAPCT	0.0118041	0.00490372	0.0469684	0.609195	2.40718	0.29159	2.04113	0	8	2	9	2	0.0172223	0.0102343	1.6828	0.0954438	0.000133675	0.0178615	45469	0.0172223	0.0954438	0.0102343	1.6828	Basophils percent (%)	blood	NA	Total saturated fatty acids (gm)	nutrients	dietary interview	8	1	1	> BY & Bonf.	blood	dietary interview	39177	1	Dietary Interview+Behavior	1
expo	DR2TSFAT	LBXEOPCT	0.0135071	0.00881333	0.169244	0.626343	1.53258	0.887176	6.21023	0	8	2	9	2	0.0120982	0.0097553	1.24017	0.21773	6.59649e-05	0.0322756	45469	0.0120982	0.21773	0.0097553	1.24017	Eosinophils percent (%)	blood	NA	Total saturated fatty acids (gm)	nutrients	dietary interview	8	1	1	> BY & Bonf.	blood	dietary interview	39177	1	Dietary Interview+Behavior	1
expo	DR2TSFAT	LBXHCT	0.00116304	0.00768033	0.883908	0.962084	0.151431	1.15928	8.11499	0.137399	8	2	-1	0	-0.00364355	0.0092998	-0.391788	0.696024	5.98481e-06	0.318316	45563	-0.00364355	0.696024	0.0092998	-0.391788	Hematocrit (%)	blood	NA	Total saturated fatty acids (gm)	nutrients	dietary interview	8	1	1	> BY & Bonf.	blood	dietary interview	39177	1	Dietary Interview+Behavior	1
expo	DR2TSFAT	LBXHGB	-0.00153562	0.00712844	0.835581	0.898647	-0.215422	0.966628	6.76639	0	8	2	-5	-2	-0.00432096	0.00898846	-0.480722	0.631733	8.41706e-06	0.329651	45563	-0.00432096	0.631733	0.00898846	-0.480722	Hemoglobin (g/dL)	blood	NA	Total saturated fatty acids (gm)	nutrients	dietary interview	8	1	1	> BY & Bonf.	blood	dietary interview	39177	1	Dietary Interview+Behavior	1
expo	DR2TSFAT	LBXLYPCT	0.00202023	0.00954608	0.838426	0.960328	0.211629	1.03553	7.24868	0.0343069	8	2	1	2	0.0024608	0.0097042	0.253581	0.800325	2.7291e-06	0.127895	45469	0.0024608	0.800325	0.0097042	0.253581	Lymphocyte percent (%)	blood	NA	Total saturated fatty acids (gm)	nutrients	dietary interview	8	1	1	> BY & Bonf.	blood	dietary interview	39177	1	Dietary Interview+Behavior	1
expo	DR2TSFAT	LBXMC	-0.00119736	0.00454674	0.799868	0.935527	-0.263345	0.249058	1.7434	0	8	2	5	0	-0.00221493	0.00975312	-0.2271	0.820796	2.21127e-06	0.21154	45585	-0.00221493	0.820796	0.00975312	-0.2271	Mean cell hemoglobin concentration (g/dL)	blood	NA	Total saturated fatty acids (gm)	nutrients	dietary interview	8	1	1	> BY & Bonf.	blood	dietary interview	39177	1	Dietary Interview+Behavior	1
expo	DR2TSFAT	LBXMCVSI	-0.0313386	0.00906811	0.0106061	0.198361	-3.45591	1.21997	8.53977	0.180306	8	2	-9	-2	-0.032207	0.00959489	-3.35668	0.00110593	0.000467628	0.175776	45563	-0.032207	0.00110593	0.00959489	-3.35668	Mean cell volume (fL)	blood	NA	Total saturated fatty acids (gm)	nutrients	dietary interview	8	0.095642	1	> BY & Bonf.	blood	dietary interview	39177	1	Dietary Interview+Behavior	0.0299568
expo	DR2TSFAT	LBXMOPCT	-0.0166068	0.00464348	0.00901976	0.456096	-3.57637	0.294209	2.05947	0	8	2	-5	0	-0.0185383	0.00952895	-1.94547	0.0544443	0.000154884	0.0738136	45469	-0.0185383	0.0544443	0.00952895	-1.94547	Monocyte percent (%)	blood	NA	Total saturated fatty acids (gm)	nutrients	dietary interview	8	1	1	> BY & Bonf.	blood	dietary interview	39177	1	Dietary Interview+Behavior	1
expo	DR2TSFAT	LBXMPSI	-0.0287866	0.00959529	0.01994	0.393974	-3.00008	0.874545	6.12181	0	8	2	-9	-2	-0.0205933	0.0108816	-1.89248	0.0612343	0.000191184	0.0944786	45562	-0.0205933	0.0612343	0.0108816	-1.89248	Mean platelet volume (fL)	blood	NA	Total saturated fatty acids (gm)	nutrients	dietary interview	8	1	1	> BY & Bonf.	blood	dietary interview	39177	1	Dietary Interview+Behavior	1
expo	DR2TSFAT	LBXNEPCT	-0.000654512	0.00755554	0.933394	0.997318	-0.0866268	0.680863	4.76604	0	8	2	-1	-2	-0.0014086	0.00967355	-0.145614	0.884511	8.94219e-07	0.115246	45469	-0.0014086	0.884511	0.00967355	-0.145614	Segmented neutrophils percent (%)	blood	NA	Total saturated fatty acids (gm)	nutrients	dietary interview	8	1	1	> BY & Bonf.	blood	dietary interview	39177	1	Dietary Interview+Behavior	1
expo	DR2TSFAT	LBXPLTSI	0.032748	0.010609	0.0176455	0.250272	3.08682	1.5437	10.8059	0.352204	8	2	9	2	0.0244027	0.00989302	2.46666	0.015288	0.000268457	0.143181	45562	0.0244027	0.015288	0.00989302	2.46666	Platelet count SI (1000 cells/uL)	blood	NA	Total saturated fatty acids (gm)	nutrients	dietary interview	8	0.765454	1	> BY & Bonf.	blood	dietary interview	39177	1	Dietary Interview+Behavior	0.423813
expo	DR2TSFAT	LBXRBCSI	0.0017818	0.00970602	0.85955	0.635226	0.183577	2.3787	16.6509	0.579603	8	2	-5	0	0.015395	0.00880756	1.74793	0.0834553	0.000106847	0.252206	45563	0.015395	0.0834553	0.00880756	1.74793	Red blood cell count (million cells/uL)	blood	NA	Total saturated fatty acids (gm)	nutrients	dietary interview	8	1	1	> BY & Bonf.	blood	dietary interview	39177	1	Dietary Interview+Behavior	1
expo	DR2TSFAT	LBXRDW	0.00886573	0.00719153	0.257443	0.767155	1.2328	0.759076	5.31353	0	8	2	-3	0	0.00382992	0.0102022	0.375401	0.708135	6.61271e-06	0.211659	45563	0.00382992	0.708135	0.0102022	0.375401	Red cell distribution width (%)	blood	NA	Total saturated fatty acids (gm)	nutrients	dietary interview	8	1	1	> BY & Bonf.	blood	dietary interview	39177	1	Dietary Interview+Behavior	1
expo	DR2TSFAT	LBXWBCSI	0.017488	0.00633177	0.0280174	0.455209	2.76194	0.640823	4.48576	0	8	2	9	2	0.0140702	0.00807307	1.74285	0.0843441	8.9248e-05	0.0244112	45563	0.0140702	0.0843441	0.00807307	1.74285	White blood cell count (1000 cells/uL)	blood	NA	Total saturated fatty acids (gm)	nutrients	dietary interview	8	1	1	> BY & Bonf.	blood	dietary interview	39177	1	Dietary Interview+Behavior	1
expo	DR2TSODI	LBDBANO	-0.00108082	0.0118258	0.92974	0.883509	-0.0913944	2.3185	16.2295	0.568687	8	2	-7	-2	0.00773264	0.00882154	0.876564	0.382763	2.72443e-05	0.0166984	45469	0.00773264	0.382763	0.00882154	0.876564	Basophils number (1000 cells/uL)	blood	NA	Sodium (mg) (adjusted for salt use in food preparation)	nutrients	dietary interview	8	1	1	> BY & Bonf.	blood	dietary interview	39177	1	Dietary Interview+Behavior	1
expo	DR2TSODI	LBDEONO	-0.00131201	0.0134776	0.925179	0.780781	-0.097348	1.87603	13.1322	0.466959	8	2	-3	-2	-0.016024	0.0111463	-1.43762	0.153574	0.000116994	0.0232126	45469	-0.016024	0.153574	0.0111463	-1.43762	Eosinophils number (1000 cells/uL)	blood	NA	Sodium (mg) (adjusted for salt use in food preparation)	nutrients	dietary interview	8	1	1	> BY & Bonf.	blood	dietary interview	39177	1	Dietary Interview+Behavior	1
expo	DR2TSODI	LBDLYMNO	-0.00235408	0.00502939	0.653961	0.905813	-0.468066	0.592645	4.14852	0	8	2	-9	-2	-0.00430481	0.00644378	-0.668057	0.505591	8.44362e-06	0.0138893	45469	-0.00430481	0.505591	0.00644378	-0.668057	Lymphocyte number (1000 cells/uL)	blood	NA	Sodium (mg) (adjusted for salt use in food preparation)	nutrients	dietary interview	8	1	1	> BY & Bonf.	blood	dietary interview	39177	1	Dietary Interview+Behavior	1
expo	DR2TSODI	LBDMONO	-0.013514	0.006279	0.0683853	0.659357	-2.15226	0.4038	2.8266	0	8	2	-9	-2	-0.0105646	0.0111029	-0.951517	0.34357	5.08545e-05	0.0513269	45469	-0.0105646	0.34357	0.0111029	-0.951517	Monocyte number (1000 cells/uL)	blood	NA	Sodium (mg) (adjusted for salt use in food preparation)	nutrients	dietary interview	8	1	1	> BY & Bonf.	blood	dietary interview	39177	1	Dietary Interview+Behavior	1
expo	DR2TSODI	LBDNENO	0.00600015	0.00914059	0.532526	0.844666	0.656429	1.06564	7.45951	0.0616011	8	2	3	2	0.0035984	0.00995009	0.361645	0.718358	5.89982e-06	0.0520181	45469	0.0035984	0.718358	0.00995009	0.361645	Segmented neutrophils num (1000 cell/uL)	blood	NA	Sodium (mg) (adjusted for salt use in food preparation)	nutrients	dietary interview	8	1	1	> BY & Bonf.	blood	dietary interview	39177	1	Dietary Interview+Behavior	1
expo	DR2TSODI	LBXBAPCT	0.000160697	0.00798596	0.984507	0.937416	0.0201225	0.843547	5.90483	0	8	2	5	2	0.00387469	0.00948756	0.408397	0.68383	6.84061e-06	0.0179483	45469	0.00387469	0.68383	0.00948756	0.408397	Basophils percent (%)	blood	NA	Sodium (mg) (adjusted for salt use in food preparation)	nutrients	dietary interview	8	1	1	> BY & Bonf.	blood	dietary interview	39177	1	Dietary Interview+Behavior	1
expo	DR2TSODI	LBXEOPCT	-0.00368665	0.0136735	0.795228	0.730643	-0.269619	2.37257	16.608	0.578516	8	2	-1	0	-0.0165522	0.0102627	-1.61285	0.109837	0.000124834	0.0323776	45469	-0.0165522	0.109837	0.0102627	-1.61285	Eosinophils percent (%)	blood	NA	Sodium (mg) (adjusted for salt use in food preparation)	nutrients	dietary interview	8	1	1	> BY & Bonf.	blood	dietary interview	39177	1	Dietary Interview+Behavior	1
expo	DR2TSODI	LBXHCT	-0.000327001	0.00768142	0.967233	0.912927	-0.0425704	1.17721	8.24049	0.150535	8	2	5	0	-0.00561776	0.00805152	-0.697727	0.48692	1.43976e-05	0.318048	45563	-0.00561776	0.48692	0.00805152	-0.697727	Hematocrit (%)	blood	NA	Sodium (mg) (adjusted for salt use in food preparation)	nutrients	dietary interview	8	1	1	> BY & Bonf.	blood	dietary interview	39177	1	Dietary Interview+Behavior	1
expo	DR2TSODI	LBXHGB	-0.000144944	0.00797663	0.986009	0.949249	-0.0181711	1.19113	8.33789	0.160459	8	2	5	0	-0.00421489	0.00796123	-0.529427	0.597648	8.10466e-06	0.329054	45563	-0.00421489	0.597648	0.00796123	-0.529427	Hemoglobin (g/dL)	blood	NA	Sodium (mg) (adjusted for salt use in food preparation)	nutrients	dietary interview	8	1	1	> BY & Bonf.	blood	dietary interview	39177	1	Dietary Interview+Behavior	1
expo	DR2TSODI	LBXLYPCT	-0.00516338	0.00805928	0.542131	0.867144	-0.640675	0.791926	5.54348	0	8	2	-9	-2	-0.00336769	0.00965814	-0.348689	0.728034	5.16755e-06	0.127711	45469	-0.00336769	0.728034	0.00965814	-0.348689	Lymphocyte percent (%)	blood	NA	Sodium (mg) (adjusted for salt use in food preparation)	nutrients	dietary interview	8	1	1	> BY & Bonf.	blood	dietary interview	39177	1	Dietary Interview+Behavior	1
expo	DR2TSODI	LBXMC	0.0079681	0.010463	0.471201	0.793471	0.761551	1.11626	7.81385	0.104154	8	2	9	2	0.00519576	0.00986237	0.526827	0.599447	1.23162e-05	0.21089	45585	0.00519576	0.599447	0.00986237	0.526827	Mean cell hemoglobin concentration (g/dL)	blood	NA	Sodium (mg) (adjusted for salt use in food preparation)	nutrients	dietary interview	8	1	1	> BY & Bonf.	blood	dietary interview	39177	1	Dietary Interview+Behavior	1
expo	DR2TSODI	LBXMCVSI	-0.0195331	0.00891357	0.0645466	0.377016	-2.19139	1.28686	9.00803	0.222915	8	2	-7	0	-0.0215072	0.00891611	-2.41218	0.0176264	0.000211024	0.175881	45563	-0.0215072	0.0176264	0.00891611	-2.41218	Mean cell volume (fL)	blood	NA	Sodium (mg) (adjusted for salt use in food preparation)	nutrients	dietary interview	8	0.855474	1	> BY & Bonf.	blood	dietary interview	39177	1	Dietary Interview+Behavior	0.298212
expo	DR2TSODI	LBXMOPCT	-0.0106821	0.0115357	0.385256	0.669134	-0.926006	1.42435	9.97042	0.297923	8	2	-5	0	-0.0109873	0.0111801	-0.982758	0.328029	5.50048e-05	0.0737196	45469	-0.0109873	0.328029	0.0111801	-0.982758	Monocyte percent (%)	blood	NA	Sodium (mg) (adjusted for salt use in food preparation)	nutrients	dietary interview	8	1	1	> BY & Bonf.	blood	dietary interview	39177	1	Dietary Interview+Behavior	1
expo	DR2TSODI	LBXMPSI	0.0167933	0.0187161	0.399386	0.53041	0.897261	3.02261	21.1582	0.66916	8	2	7	2	0.0182	0.0106294	1.71223	0.0898633	0.000151114	0.0948369	45562	0.0182	0.0898633	0.0106294	1.71223	Mean platelet volume (fL)	blood	NA	Sodium (mg) (adjusted for salt use in food preparation)	nutrients	dietary interview	8	1	1	> BY & Bonf.	blood	dietary interview	39177	1	Dietary Interview+Behavior	1
expo	DR2TSODI	LBXNEPCT	0.00957018	0.0101254	0.376048	0.732336	0.945164	1.12563	7.87938	0.111606	8	2	9	2	0.0090825	0.0100711	0.901834	0.369249	3.75864e-05	0.115115	45469	0.0090825	0.369249	0.0100711	0.901834	Segmented neutrophils percent (%)	blood	NA	Sodium (mg) (adjusted for salt use in food preparation)	nutrients	dietary interview	8	1	1	> BY & Bonf.	blood	dietary interview	39177	1	Dietary Interview+Behavior	1
expo	DR2TSODI	LBXPLTSI	-0.00300302	0.0124915	0.816904	0.914131	-0.240406	1.49618	10.4732	0.33163	8	2	-9	-2	0.00187449	0.0117576	0.159428	0.873644	1.60299e-06	0.142703	45562	0.00187449	0.873644	0.0117576	0.159428	Platelet count SI (1000 cells/uL)	blood	NA	Sodium (mg) (adjusted for salt use in food preparation)	nutrients	dietary interview	8	1	1	> BY & Bonf.	blood	dietary interview	39177	1	Dietary Interview+Behavior	1
expo	DR2TSODI	LBXRBCSI	0.011852	0.00693683	0.131284	0.673297	1.70856	0.736292	5.15404	0	8	2	9	2	0.00652452	0.00863273	0.755788	0.451501	1.94204e-05	0.251644	45563	0.00652452	0.451501	0.00863273	0.755788	Red blood cell count (million cells/uL)	blood	NA	Sodium (mg) (adjusted for salt use in food preparation)	nutrients	dietary interview	8	1	1	> BY & Bonf.	blood	dietary interview	39177	1	Dietary Interview+Behavior	1
expo	DR2TSODI	LBXRDW	-0.00687975	0.00773045	0.403039	0.775347	-0.889954	0.694202	4.85942	0	8	2	-9	-2	-0.00823759	0.00980572	-0.84008	0.40281	3.09572e-05	0.211248	45563	-0.00823759	0.40281	0.00980572	-0.84008	Red cell distribution width (%)	blood	NA	Sodium (mg) (adjusted for salt use in food preparation)	nutrients	dietary interview	8	1	1	> BY & Bonf.	blood	dietary interview	39177	1	Dietary Interview+Behavior	1
expo	DR2TSODI	LBXWBCSI	-0.00517858	0.00648759	0.450965	0.894062	-0.798228	0.689384	4.82569	0	8	2	-9	-2	-0.00173167	0.00846622	-0.204539	0.838336	1.36803e-06	0.024327	45563	-0.00173167	0.838336	0.00846622	-0.204539	White blood cell count (1000 cells/uL)	blood	NA	Sodium (mg) (adjusted for salt use in food preparation)	nutrients	dietary interview	8	1	1	> BY & Bonf.	blood	dietary interview	39177	1	Dietary Interview+Behavior	1
expo	DR2TSUGR	LBDBANO	0.00737039	0.00964852	0.469894	0.874076	0.763888	1.24865	8.74058	0.199138	8	2	9	2	0.00321334	0.00948317	0.338847	0.735415	6.47957e-06	0.0166165	45469	0.00321334	0.735415	0.00948317	0.338847	Basophils number (1000 cells/uL)	blood	NA	Total sugars (gm)	nutrients	dietary interview	8	1	1	> BY & Bonf.	blood	dietary interview	39177	1	Dietary Interview+Behavior	1
expo	DR2TSUGR	LBDEONO	0.0126286	0.00976755	0.237075	0.509758	1.29291	1.66488	11.6542	0.399356	8	2	9	2	0.0166758	0.00809281	2.06057	0.0418646	0.000174504	0.0229819	45469	0.0166758	0.0418646	0.00809281	2.06057	Eosinophils number (1000 cells/uL)	blood	NA	Total sugars (gm)	nutrients	dietary interview	8	1	1	> BY & Bonf.	blood	dietary interview	39177	1	Dietary Interview+Behavior	1
expo	DR2TSUGR	LBDLYMNO	0.00319186	0.00418467	0.470529	0.660837	0.762751	0.702546	4.91782	0	8	2	9	2	0.00577195	0.00511285	1.12891	0.261558	2.09064e-05	0.0137906	45469	0.00577195	0.261558	0.00511285	1.12891	Lymphocyte number (1000 cells/uL)	blood	NA	Total sugars (gm)	nutrients	dietary interview	8	1	1	> BY & Bonf.	blood	dietary interview	39177	1	Dietary Interview+Behavior	1
expo	DR2TSUGR	LBDMONO	-0.00915527	0.00605102	0.17404	0.749776	-1.51301	0.474026	3.31818	0	8	2	-7	-2	-0.00703812	0.00935607	-0.752252	0.453615	3.10847e-05	0.0512961	45469	-0.00703812	0.453615	0.00935607	-0.752252	Monocyte number (1000 cells/uL)	blood	NA	Total sugars (gm)	nutrients	dietary interview	8	1	1	> BY & Bonf.	blood	dietary interview	39177	1	Dietary Interview+Behavior	1
expo	DR2TSUGR	LBDNENO	0.00287436	0.00886143	0.755137	0.864219	0.324368	1.03347	7.23432	0.0323898	8	2	3	0	0.00497952	0.00930771	0.534989	0.593811	1.55599e-05	0.0520155	45469	0.00497952	0.593811	0.00930771	0.534989	Segmented neutrophils num (1000 cell/uL)	blood	NA	Total sugars (gm)	nutrients	dietary interview	8	1	1	> BY & Bonf.	blood	dietary interview	39177	1	Dietary Interview+Behavior	1
expo	DR2TSUGR	LBXBAPCT	0.00927862	0.0105213	0.407098	0.907433	0.881889	1.64166	11.4916	0.390859	8	2	9	2	-0.00255163	0.00979436	-0.26052	0.794983	4.08571e-06	0.0177596	45469	-0.00255163	0.794983	0.00979436	-0.26052	Basophils percent (%)	blood	NA	Total sugars (gm)	nutrients	dietary interview	8	1	1	> BY & Bonf.	blood	dietary interview	39177	1	Dietary Interview+Behavior	1
expo	DR2TSUGR	LBXEOPCT	0.0158919	0.00654271	0.0454903	0.531616	2.42895	0.664761	4.65333	0	8	2	9	2	0.0137038	0.00847008	1.6179	0.108742	0.000117846	0.0321176	45469	0.0137038	0.108742	0.00847008	1.6179	Eosinophils percent (%)	blood	NA	Total sugars (gm)	nutrients	dietary interview	8	1	1	> BY & Bonf.	blood	dietary interview	39177	1	Dietary Interview+Behavior	1
expo	DR2TSUGR	LBXHCT	-0.0290906	0.00874342	0.0126405	0.156933	-3.32715	1.45253	10.1677	0.311546	8	2	-9	-2	-0.0306604	0.00737327	-4.15831	6.64934e-05	0.000589786	0.311306	45563	-0.0306604	6.64934e-05	0.00737327	-4.15831	Hematocrit (%)	blood	NA	Total sugars (gm)	nutrients	dietary interview	8	0.00905635	1	BY<0.05	blood	dietary interview	39177	1	Dietary Interview+Behavior	0.0029091
expo	DR2TSUGR	LBXHGB	-0.0319382	0.00674396	0.00211814	0.106087	-4.73582	0.950566	6.65396	0	8	2	-9	-2	-0.0323616	0.00701218	-4.61505	1.13626e-05	0.000657051	0.323708	45563	-0.0323616	1.13626e-05	0.00701218	-4.61505	Hemoglobin (g/dL)	blood	NA	Total sugars (gm)	nutrients	dietary interview	8	0.00199166	1	BY<0.05	blood	dietary interview	39177	1	Dietary Interview+Behavior	0.000512636
expo	DR2TSUGR	LBXLYPCT	0.0109023	0.00765787	0.19755	0.663597	1.42367	0.898288	6.28802	0	8	2	9	2	0.0101758	0.00869727	1.16999	0.244703	6.4978e-05	0.126737	45469	0.0101758	0.244703	0.00869727	1.16999	Lymphocyte percent (%)	blood	NA	Total sugars (gm)	nutrients	dietary interview	8	1	1	> BY & Bonf.	blood	dietary interview	39177	1	Dietary Interview+Behavior	1
expo	DR2TSUGR	LBXMC	-0.0152291	0.0143983	0.32532	0.541692	-1.0577	2.78803	19.5162	0.641324	8	2	-9	-2	-0.0107784	0.00864197	-1.24722	0.215146	7.2882e-05	0.21153	45585	-0.0107784	0.215146	0.00864197	-1.24722	Mean cell hemoglobin concentration (g/dL)	blood	NA	Total sugars (gm)	nutrients	dietary interview	8	1	1	> BY & Bonf.	blood	dietary interview	39177	1	Dietary Interview+Behavior	1
expo	DR2TSUGR	LBXMCVSI	-0.0397046	0.00379689	1.59219e-05	0.0513693	-10.4571	0.287558	2.01291	0	8	2	-9	-2	-0.0405773	0.00791498	-5.12665	1.38764e-06	0.00103302	0.173186	45563	-0.0405773	1.38764e-06	0.00791498	-5.12665	Mean cell volume (fL)	blood	NA	Total sugars (gm)	nutrients	dietary interview	8	0.000320904	0.171753	BY<0.05	blood	dietary interview	39177	1	Dietary Interview+Behavior	8.18675e-05
expo	DR2TSUGR	LBXMOPCT	-0.00894076	0.00779908	0.289307	0.595062	-1.14639	1.09113	7.63792	0.0835195	8	2	-7	-2	-0.0125401	0.00800538	-1.56646	0.120307	9.86819e-05	0.0735482	45469	-0.0125401	0.120307	0.00800538	-1.56646	Monocyte percent (%)	blood	NA	Total sugars (gm)	nutrients	dietary interview	8	1	1	> BY & Bonf.	blood	dietary interview	39177	1	Dietary Interview+Behavior	1
expo	DR2TSUGR	LBXMPSI	-0.0290144	0.00890212	0.0138783	0.213718	-3.25928	1.21802	8.52614	0.178996	8	2	-9	-2	-0.0258482	0.00816309	-3.16647	0.00203015	0.000419176	0.0931655	45562	-0.0258482	0.00203015	0.00816309	-3.16647	Mean platelet volume (fL)	blood	NA	Total sugars (gm)	nutrients	dietary interview	8	0.156728	1	> BY & Bonf.	blood	dietary interview	39177	1	Dietary Interview+Behavior	0.291608
expo	DR2TSUGR	LBXNEPCT	-0.00967779	0.00703486	0.211321	0.713692	-1.37569	0.69619	4.87333	0	8	2	-9	-2	-0.00926839	0.0087487	-1.0594	0.291895	5.39065e-05	0.114327	45469	-0.00926839	0.291895	0.0087487	-1.0594	Segmented neutrophils percent (%)	blood	NA	Total sugars (gm)	nutrients	dietary interview	8	1	1	> BY & Bonf.	blood	dietary interview	39177	1	Dietary Interview+Behavior	1
expo	DR2TSUGR	LBXPLTSI	0.025188	0.0128669	0.0911427	0.380795	1.95759	2.78721	19.5105	0.641219	8	2	9	2	0.0131319	0.00871545	1.50673	0.13494	0.000108191	0.140386	45562	0.0131319	0.13494	0.00871545	1.50673	Platelet count SI (1000 cells/uL)	blood	NA	Total sugars (gm)	nutrients	dietary interview	8	1	1	> BY & Bonf.	blood	dietary interview	39177	1	Dietary Interview+Behavior	1
expo	DR2TSUGR	LBXRBCSI	-0.00582821	0.00683603	0.422106	0.805722	-0.852572	0.969731	6.78812	0	8	2	-9	-2	-0.00509003	0.00754807	-0.674349	0.5016	1.62548e-05	0.249579	45563	-0.00509003	0.5016	0.00754807	-0.674349	Red blood cell count (million cells/uL)	blood	NA	Total sugars (gm)	nutrients	dietary interview	8	1	1	> BY & Bonf.	blood	dietary interview	39177	1	Dietary Interview+Behavior	1
expo	DR2TSUGR	LBXRDW	-0.00427224	0.00592086	0.493956	0.882542	-0.721558	0.706084	4.94259	0	8	2	-7	-2	-0.00290024	0.00778878	-0.372362	0.710389	5.27726e-06	0.210358	45563	-0.00290024	0.710389	0.00778878	-0.372362	Red cell distribution width (%)	blood	NA	Total sugars (gm)	nutrients	dietary interview	8	1	1	> BY & Bonf.	blood	dietary interview	39177	1	Dietary Interview+Behavior	1
expo	DR2TSUGR	LBXWBCSI	0.00695786	0.00555252	0.250404	0.745253	1.2531	0.615677	4.30974	0	8	2	9	2	0.0077755	0.00770628	1.00898	0.315347	3.79312e-05	0.0243821	45563	0.0077755	0.315347	0.00770628	1.00898	White blood cell count (1000 cells/uL)	blood	NA	Total sugars (gm)	nutrients	dietary interview	8	1	1	> BY & Bonf.	blood	dietary interview	39177	1	Dietary Interview+Behavior	1
expo	DR2TTFAT	LBDBANO	0.0107546	0.0110304	0.36204	0.567301	0.975004	1.3983	9.78808	0.284845	8	2	9	2	0.0206703	0.01001	2.06496	0.0414384	0.000163099	0.0164339	45469	0.0206703	0.0414384	0.01001	2.06496	Basophils number (1000 cells/uL)	blood	NA	Total fat (gm)	nutrients	dietary interview	8	1	1	> BY & Bonf.	blood	dietary interview	39177	1	Dietary Interview+Behavior	1
expo	DR2TTFAT	LBDEONO	0.00760781	0.00905404	0.428522	0.821599	0.840267	1.00489	7.03422	0.00486453	8	2	3	0	0.00391596	0.0103015	0.380137	0.704627	5.85372e-06	0.0232379	45469	0.00391596	0.704627	0.0103015	0.380137	Eosinophils number (1000 cells/uL)	blood	NA	Total fat (gm)	nutrients	dietary interview	8	1	1	> BY & Bonf.	blood	dietary interview	39177	1	Dietary Interview+Behavior	1
expo	DR2TTFAT	LBDLYMNO	-0.00184504	0.00587861	0.762777	0.886991	-0.313856	0.897389	6.28172	0	8	2	-9	-2	-0.000184372	0.00537538	-0.0342994	0.972705	1.29762e-08	0.0139899	45469	-0.000184372	0.972705	0.00537538	-0.0342994	Lymphocyte number (1000 cells/uL)	blood	NA	Total fat (gm)	nutrients	dietary interview	8	1	1	> BY & Bonf.	blood	dietary interview	39177	1	Dietary Interview+Behavior	1
expo	DR2TTFAT	LBDMONO	-0.0203825	0.00542394	0.00709456	0.452753	-3.75788	0.313691	2.19584	0	8	2	-9	-2	-0.0211015	0.00984591	-2.14317	0.0344541	0.000169973	0.0514408	45469	-0.0211015	0.0344541	0.00984591	-2.14317	Monocyte number (1000 cells/uL)	blood	NA	Total fat (gm)	nutrients	dietary interview	8	1	1	> BY & Bonf.	blood	dietary interview	39177	1	Dietary Interview+Behavior	0.737451
expo	DR2TTFAT	LBDNENO	-0.00467821	0.00831306	0.591161	0.816919	-0.562754	0.765776	5.36043	0	8	2	-9	-2	-0.00995376	0.0107904	-0.922464	0.358442	3.78207e-05	0.0519165	45469	-0.00995376	0.358442	0.0107904	-0.922464	Segmented neutrophils num (1000 cell/uL)	blood	NA	Total fat (gm)	nutrients	dietary interview	8	1	1	> BY & Bonf.	blood	dietary interview	39177	1	Dietary Interview+Behavior	1
expo	DR2TTFAT	LBXBAPCT	0.0231459	0.0068817	0.0120285	0.369345	3.36339	0.44974	3.14818	0	8	2	9	2	0.0292338	0.0106787	2.73757	0.00729289	0.00032623	0.0174479	45469	0.0292338	0.00729289	0.0106787	2.73757	Basophils percent (%)	blood	NA	Total fat (gm)	nutrients	dietary interview	8	0.431176	1	> BY & Bonf.	blood	dietary interview	39177	1	Dietary Interview+Behavior	1
expo	DR2TTFAT	LBXEOPCT	0.0147583	0.00742436	0.0871711	0.637729	1.98782	0.695906	4.87134	0	8	2	9	2	0.00948479	0.0100229	0.946316	0.346202	3.43408e-05	0.0323673	45469	0.00948479	0.346202	0.0100229	0.946316	Eosinophils percent (%)	blood	NA	Total fat (gm)	nutrients	dietary interview	8	1	1	> BY & Bonf.	blood	dietary interview	39177	1	Dietary Interview+Behavior	1
expo	DR2TTFAT	LBXHCT	-0.0049183	0.00726194	0.519982	0.789988	-0.677271	0.735121	5.14584	0	8	2	-7	-2	-0.0110277	0.0102755	-1.0732	0.285691	4.64413e-05	0.318135	45563	-0.0110277	0.285691	0.0102755	-1.0732	Hematocrit (%)	blood	NA	Total fat (gm)	nutrients	dietary interview	8	1	1	> BY & Bonf.	blood	dietary interview	39177	1	Dietary Interview+Behavior	1
expo	DR2TTFAT	LBXHGB	-0.00723708	0.00540702	0.222584	0.738949	-1.33846	0.403673	2.82571	0	8	2	-7	-2	-0.0118121	0.0102574	-1.15156	0.252166	5.32831e-05	0.329249	45563	-0.0118121	0.252166	0.0102574	-1.15156	Hemoglobin (g/dL)	blood	NA	Total fat (gm)	nutrients	dietary interview	8	1	1	> BY & Bonf.	blood	dietary interview	39177	1	Dietary Interview+Behavior	1
expo	DR2TTFAT	LBXLYPCT	-0.000752854	0.00992162	0.941638	0.970912	-0.0758801	1.01337	7.09357	0.0131909	8	2	-3	-2	0.00487545	0.010645	0.458002	0.647916	9.07369e-06	0.127881	45469	0.00487545	0.647916	0.010645	0.458002	Lymphocyte percent (%)	blood	NA	Total fat (gm)	nutrients	dietary interview	8	1	1	> BY & Bonf.	blood	dietary interview	39177	1	Dietary Interview+Behavior	1
expo	DR2TTFAT	LBXMC	-0.00117148	0.00970649	0.907328	0.91618	-0.12069	1.02438	7.17067	0.0238014	8	2	3	0	-0.00253436	0.00963441	-0.263053	0.793035	2.45259e-06	0.211235	45585	-0.00253436	0.793035	0.00963441	-0.263053	Mean cell hemoglobin concentration (g/dL)	blood	NA	Total fat (gm)	nutrients	dietary interview	8	1	1	> BY & Bonf.	blood	dietary interview	39177	1	Dietary Interview+Behavior	1
expo	DR2TTFAT	LBXMCVSI	-0.0391733	0.0087502	0.00287715	0.135815	-4.47685	1.02809	7.19662	0.0273208	8	2	-9	-2	-0.0376822	0.00994602	-3.78867	0.000255184	0.00054226	0.176166	45563	-0.0376822	0.000255184	0.00994602	-3.78867	Mean cell volume (fL)	blood	NA	Total fat (gm)	nutrients	dietary interview	8	0.0281395	1	BY<0.05	blood	dietary interview	39177	1	Dietary Interview+Behavior	0.00882943
expo	DR2TTFAT	LBXMOPCT	-0.0108384	0.00774758	0.204546	0.619539	-1.39894	0.54581	3.82067	0	8	2	-1	0	-0.0158832	0.0113364	-1.40108	0.164197	9.63007e-05	0.0737505	45469	-0.0158832	0.164197	0.0113364	-1.40108	Monocyte percent (%)	blood	NA	Total fat (gm)	nutrients	dietary interview	8	1	1	> BY & Bonf.	blood	dietary interview	39177	1	Dietary Interview+Behavior	1
expo	DR2TTFAT	LBXMPSI	-0.0118472	0.0138203	0.419693	0.787185	-0.857234	1.45264	10.1685	0.311598	8	2	-9	-2	-0.00728262	0.0115646	-0.629733	0.530264	2.0254e-05	0.0948175	45562	-0.00728262	0.530264	0.0115646	-0.629733	Mean platelet volume (fL)	blood	NA	Total fat (gm)	nutrients	dietary interview	8	1	1	> BY & Bonf.	blood	dietary interview	39177	1	Dietary Interview+Behavior	1
expo	DR2TTFAT	LBXNEPCT	-0.0018581	0.00879513	0.838699	0.944835	-0.211265	0.856375	5.99462	0	8	2	-3	0	-0.00410306	0.0104237	-0.39363	0.694668	6.42646e-06	0.115287	45469	-0.00410306	0.694668	0.0104237	-0.39363	Segmented neutrophils percent (%)	blood	NA	Total fat (gm)	nutrients	dietary interview	8	1	1	> BY & Bonf.	blood	dietary interview	39177	1	Dietary Interview+Behavior	1
expo	DR2TTFAT	LBXPLTSI	0.0220996	0.0111838	0.0886982	0.561013	1.97604	1.28367	8.98568	0.220983	8	2	9	2	0.0122435	0.0104595	1.17056	0.244477	5.72459e-05	0.143432	45562	0.0122435	0.244477	0.0104595	1.17056	Platelet count SI (1000 cells/uL)	blood	NA	Total fat (gm)	nutrients	dietary interview	8	1	1	> BY & Bonf.	blood	dietary interview	39177	1	Dietary Interview+Behavior	1
expo	DR2TTFAT	LBXRBCSI	0.00893294	0.0110599	0.445845	0.614052	0.807686	1.90574	13.3402	0.47527	8	2	-1	0	0.0116771	0.0101051	1.15556	0.250534	5.20719e-05	0.251814	45563	0.0116771	0.250534	0.0101051	1.15556	Red blood cell count (million cells/uL)	blood	NA	Total fat (gm)	nutrients	dietary interview	8	1	1	> BY & Bonf.	blood	dietary interview	39177	1	Dietary Interview+Behavior	1
expo	DR2TTFAT	LBXRDW	-0.00417108	0.00500905	0.432497	0.861071	-0.83271	0.276931	1.93852	0	8	2	-5	-2	-0.0064104	0.0113715	-0.563726	0.574166	1.5693e-05	0.211396	45563	-0.0064104	0.574166	0.0113715	-0.563726	Red cell distribution width (%)	blood	NA	Total fat (gm)	nutrients	dietary interview	8	1	1	> BY & Bonf.	blood	dietary interview	39177	1	Dietary Interview+Behavior	1
expo	DR2TTFAT	LBXWBCSI	-0.00669343	0.00523239	0.241585	0.789513	-1.27923	0.358267	2.50787	0	8	2	-9	-2	-0.00765517	0.0084126	-0.909965	0.364966	2.23792e-05	0.024319	45563	-0.00765517	0.364966	0.0084126	-0.909965	White blood cell count (1000 cells/uL)	blood	NA	Total fat (gm)	nutrients	dietary interview	8	1	1	> BY & Bonf.	blood	dietary interview	39177	1	Dietary Interview+Behavior	1
expo	DR2TTHEO	LBDBANO	0.00517459	0.0081614	0.546212	0.754133	0.634033	1.56262	10.9384	0.36005	8	2	9	2	0.00813177	0.00700743	1.16045	0.248549	6.10016e-05	0.0167104	45469	0.00813177	0.248549	0.00700743	1.16045	Basophils number (1000 cells/uL)	blood	NA	Theobromine (mg)	nutrients	dietary interview	8	1	1	> BY & Bonf.	blood	dietary interview	39177	1	Dietary Interview+Behavior	1
expo	DR2TTHEO	LBDEONO	0.0116616	0.00913323	0.242382	0.522466	1.27684	2.23881	15.6717	0.553335	8	2	9	2	0.011718	0.00651106	1.79971	0.0748347	0.000126671	0.0233057	45469	0.011718	0.0748347	0.00651106	1.79971	Eosinophils number (1000 cells/uL)	blood	NA	Theobromine (mg)	nutrients	dietary interview	8	1	1	> BY & Bonf.	blood	dietary interview	39177	1	Dietary Interview+Behavior	1
expo	DR2TTHEO	LBDLYMNO	-0.0020893	0.00663788	0.762122	0.88367	-0.314755	2.18629	15.3041	0.542605	8	2	-5	0	0.000494869	0.00404269	0.122411	0.902812	2.25918e-07	0.0140023	45469	0.000494869	0.902812	0.00404269	0.122411	Lymphocyte number (1000 cells/uL)	blood	NA	Theobromine (mg)	nutrients	dietary interview	8	1	1	> BY & Bonf.	blood	dietary interview	39177	1	Dietary Interview+Behavior	1
expo	DR2TTHEO	LBDMONO	-0.010255	0.00642695	0.154602	0.572052	-1.59563	1.1898	8.32858	0.159521	8	2	-9	-2	-0.00742119	0.00669711	-1.10812	0.270392	5.08063e-05	0.0512368	45469	-0.00742119	0.270392	0.00669711	-1.10812	Monocyte number (1000 cells/uL)	blood	NA	Theobromine (mg)	nutrients	dietary interview	8	1	1	> BY & Bonf.	blood	dietary interview	39177	1	Dietary Interview+Behavior	1
expo	DR2TTHEO	LBDNENO	-0.021407	0.012178	0.122187	0.346762	-1.75784	3.14079	21.9855	0.681608	8	2	-9	-2	-0.014597	0.00773362	-1.88748	0.0619109	0.000196562	0.0518815	45469	-0.014597	0.0619109	0.00773362	-1.88748	Segmented neutrophils num (1000 cell/uL)	blood	NA	Theobromine (mg)	nutrients	dietary interview	8	1	1	> BY & Bonf.	blood	dietary interview	39177	1	Dietary Interview+Behavior	0.937183
expo	DR2TTHEO	LBXBAPCT	0.0148177	0.00579589	0.0377388	0.496994	2.55659	0.93451	6.54157	0	8	2	9	2	0.0118281	0.00674988	1.75234	0.0826914	0.000129062	0.0179942	45469	0.0118281	0.0826914	0.00674988	1.75234	Basophils percent (%)	blood	NA	Theobromine (mg)	nutrients	dietary interview	8	1	1	> BY & Bonf.	blood	dietary interview	39177	1	Dietary Interview+Behavior	1
expo	DR2TTHEO	LBXEOPCT	0.0181371	0.00961649	0.101263	0.263809	1.88604	3.32034	23.2424	0.698826	8	2	9	2	0.0184969	0.00617486	2.99551	0.00343219	0.000315622	0.0324402	45469	0.0184969	0.00343219	0.00617486	2.99551	Eosinophils percent (%)	blood	NA	Theobromine (mg)	nutrients	dietary interview	8	0.238218	1	> BY & Bonf.	blood	dietary interview	39177	1	Dietary Interview+Behavior	0.343355
expo	DR2TTHEO	LBXHCT	-0.0200202	0.00427428	0.00225061	0.160138	-4.68386	0.788604	5.52023	0	8	2	-9	-2	-0.0189676	0.00493464	-3.84376	0.000209902	0.000332049	0.313923	45563	-0.0189676	0.000209902	0.00493464	-3.84376	Hematocrit (%)	blood	NA	Theobromine (mg)	nutrients	dietary interview	8	0.0239204	1	BY<0.05	blood	dietary interview	39177	1	Dietary Interview+Behavior	0.00796895
expo	DR2TTHEO	LBXHGB	-0.0229488	0.00312918	0.000158107	0.112967	-7.33381	0.393179	2.75225	0	8	2	-9	-2	-0.0224746	0.00511679	-4.39232	2.72686e-05	0.000466191	0.325879	45563	-0.0224746	2.72686e-05	0.00511679	-4.39232	Hemoglobin (g/dL)	blood	NA	Theobromine (mg)	nutrients	dietary interview	8	0.00420856	1	BY<0.05	blood	dietary interview	39177	1	Dietary Interview+Behavior	0.00114078
expo	DR2TTHEO	LBXLYPCT	0.0214885	0.00762226	0.0258034	0.250033	2.81918	1.48999	10.43	0.328857	8	2	9	2	0.019127	0.00680976	2.80876	0.00595127	0.000337492	0.127803	45469	0.019127	0.00595127	0.00680976	2.80876	Lymphocyte percent (%)	blood	NA	Theobromine (mg)	nutrients	dietary interview	8	0.367349	1	> BY & Bonf.	blood	dietary interview	39177	1	Dietary Interview+Behavior	0.219352
expo	DR2TTHEO	LBXMC	-0.00920959	0.00667478	0.210121	0.607054	-1.37976	0.886997	6.20898	0	8	2	1	0	-0.0123093	0.00747588	-1.64654	0.1027	0.000139852	0.21163	45585	-0.0123093	0.1027	0.00747588	-1.64654	Mean cell hemoglobin concentration (g/dL)	blood	NA	Theobromine (mg)	nutrients	dietary interview	8	1	1	> BY & Bonf.	blood	dietary interview	39177	1	Dietary Interview+Behavior	1
expo	DR2TTHEO	LBXMCVSI	-0.028139	0.00488474	0.000690861	0.0900612	-5.76059	0.779012	5.45308	0	8	2	-9	-2	-0.0262457	0.0059605	-4.40327	2.61362e-05	0.000635764	0.175789	45563	-0.0262457	2.61362e-05	0.0059605	-4.40327	Mean cell volume (fL)	blood	NA	Theobromine (mg)	nutrients	dietary interview	8	0.00406053	1	BY<0.05	blood	dietary interview	39177	1	Dietary Interview+Behavior	0.00122729
expo	DR2TTHEO	LBXMOPCT	0.00496026	0.00867208	0.585227	0.90752	0.57198	1.54196	10.7937	0.351475	8	2	3	2	0.00210464	0.00812053	0.259175	0.796017	4.08627e-06	0.0736666	45469	0.00210464	0.796017	0.00812053	0.259175	Monocyte percent (%)	blood	NA	Theobromine (mg)	nutrients	dietary interview	8	1	1	> BY & Bonf.	blood	dietary interview	39177	1	Dietary Interview+Behavior	1
expo	DR2TTHEO	LBXMPSI	-0.0188524	0.0045755	0.00445793	0.283567	-4.12029	0.584779	4.09345	0	8	2	-9	-2	-0.0185713	0.00681543	-2.72489	0.00755905	0.000318319	0.0937523	45562	-0.0185713	0.00755905	0.00681543	-2.72489	Mean platelet volume (fL)	blood	NA	Theobromine (mg)	nutrients	dietary interview	8	0.443679	1	> BY & Bonf.	blood	dietary interview	39177	1	Dietary Interview+Behavior	0.724697
expo	DR2TTHEO	LBXNEPCT	-0.0259209	0.00709413	0.00813634	0.203431	-3.65385	1.15848	8.10938	0.136802	8	2	-9	-2	-0.0222897	0.00725212	-3.07355	0.00270745	0.000458333	0.115257	45469	-0.0222897	0.00270745	0.00725212	-3.07355	Segmented neutrophils percent (%)	blood	NA	Theobromine (mg)	nutrients	dietary interview	8	0.196906	1	> BY & Bonf.	blood	dietary interview	39177	1	Dietary Interview+Behavior	0.102125
expo	DR2TTHEO	LBXPLTSI	-0.00137347	0.00705924	0.851261	0.963329	-0.194563	1.06763	7.47342	0.063347	8	2	1	0	-0.00127149	0.00736673	-0.1726	0.863305	1.49213e-06	0.143098	45562	-0.00127149	0.863305	0.00736673	-0.1726	Platelet count SI (1000 cells/uL)	blood	NA	Theobromine (mg)	nutrients	dietary interview	8	1	1	> BY & Bonf.	blood	dietary interview	39177	1	Dietary Interview+Behavior	1
expo	DR2TTHEO	LBXRBCSI	-0.00350821	0.00410159	0.420677	0.844037	-0.85533	0.612106	4.28474	0	8	2	-9	-2	-0.00220807	0.00547018	-0.403656	0.687303	4.49993e-06	0.249061	45563	-0.00220807	0.687303	0.00547018	-0.403656	Red blood cell count (million cells/uL)	blood	NA	Theobromine (mg)	nutrients	dietary interview	8	1	1	> BY & Bonf.	blood	dietary interview	39177	1	Dietary Interview+Behavior	1
expo	DR2TTHEO	LBXRDW	-0.0081073	0.00474848	0.131517	0.570687	-1.70735	0.796412	5.57488	0	8	2	-9	-2	-0.00819792	0.00513658	-1.59599	0.113555	6.20279e-05	0.210884	45563	-0.00819792	0.113555	0.00513658	-1.59599	Red cell distribution width (%)	blood	NA	Theobromine (mg)	nutrients	dietary interview	8	1	1	> BY & Bonf.	blood	dietary interview	39177	1	Dietary Interview+Behavior	1
expo	DR2TTHEO	LBXWBCSI	-0.0117869	0.0125224	0.377909	0.471296	-0.941264	4.38679	30.7075	0.772043	8	2	-9	-2	-0.00886142	0.00628601	-1.40971	0.161639	7.24747e-05	0.024356	45563	-0.00886142	0.161639	0.00628601	-1.40971	White blood cell count (1000 cells/uL)	blood	NA	Theobromine (mg)	nutrients	dietary interview	8	1	1	> BY & Bonf.	blood	dietary interview	39177	1	Dietary Interview+Behavior	1
expo	DR2TVARA	LBDBANO	-0.00796246	0.00584082	0.215029	0.583806	-1.36324	0.669547	4.68683	0	8	2	-9	-2	-0.0160969	0.00824284	-1.95283	0.053553	0.00020392	0.0165783	45469	-0.0160969	0.053553	0.00824284	-1.95283	Basophils number (1000 cells/uL)	blood	NA	Vitamin A as retinol activity equivalents (mcg)	nutrients	dietary interview	8	1	1	> BY & Bonf.	blood	dietary interview	39177	1	Dietary Interview+Behavior	1
expo	DR2TVARA	LBDEONO	-0.000783328	0.00708223	0.915034	0.876769	-0.110605	0.992874	6.95012	0	8	2	-3	-2	-0.00545273	0.00791088	-0.689269	0.492204	2.33993e-05	0.0232249	45469	-0.00545273	0.492204	0.00791088	-0.689269	Eosinophils number (1000 cells/uL)	blood	NA	Vitamin A as retinol activity equivalents (mcg)	nutrients	dietary interview	8	1	1	> BY & Bonf.	blood	dietary interview	39177	1	Dietary Interview+Behavior	1
expo	DR2TVARA	LBDLYMNO	-0.0039608	0.00567691	0.507867	0.423905	-0.697704	2.83523	19.8466	0.647295	8	2	-9	-2	-0.00680463	0.00367839	-1.84989	0.0671959	3.64405e-05	0.0137901	45469	-0.00680463	0.0671959	0.00367839	-1.84989	Lymphocyte number (1000 cells/uL)	blood	NA	Vitamin A as retinol activity equivalents (mcg)	nutrients	dietary interview	8	1	1	> BY & Bonf.	blood	dietary interview	39177	1	Dietary Interview+Behavior	1
expo	DR2TVARA	LBDMONO	-0.0253708	0.00771813	0.0133546	0.213974	-3.28716	1.1866	8.30621	0.157257	8	2	-9	-2	-0.0256815	0.00809917	-3.17088	0.00200232	0.000519058	0.0514562	45469	-0.0256815	0.00200232	0.00809917	-3.17088	Monocyte number (1000 cells/uL)	blood	NA	Vitamin A as retinol activity equivalents (mcg)	nutrients	dietary interview	8	0.155051	1	> BY & Bonf.	blood	dietary interview	39177	1	Dietary Interview+Behavior	0.0708797
expo	DR2TVARA	LBDNENO	-0.047904	0.00686234	0.000215217	0.0173259	-6.9807	1.04886	7.34205	0.0465872	8	2	-9	-2	-0.0462238	0.00754886	-6.12328	1.68757e-08	0.00168153	0.0514129	45469	-0.0462238	1.68757e-08	0.00754886	-6.12328	Segmented neutrophils num (1000 cell/uL)	blood	NA	Vitamin A as retinol activity equivalents (mcg)	nutrients	dietary interview	8	6.56427e-06	0.00208878	Bonf.<0.05	blood	dietary interview	39177	1	Dietary Interview+Behavior	1.04945e-06
expo	DR2TVARA	LBXBAPCT	0.00878208	0.00780041	0.297343	0.950179	1.12585	1.57972	11.058	0.366977	8	2	5	2	-0.00662923	0.00889514	-0.745265	0.457809	3.45861e-05	0.0179609	45469	-0.00662923	0.457809	0.00889514	-0.745265	Basophils percent (%)	blood	NA	Vitamin A as retinol activity equivalents (mcg)	nutrients	dietary interview	8	1	1	> BY & Bonf.	blood	dietary interview	39177	1	Dietary Interview+Behavior	1
expo	DR2TVARA	LBXEOPCT	0.014307	0.0074489	0.0962332	0.536268	1.92068	1.08587	7.60107	0.0790766	8	2	9	2	0.0117607	0.00777928	1.5118	0.133647	0.000108854	0.0322831	45469	0.0117607	0.133647	0.00777928	1.5118	Eosinophils percent (%)	blood	NA	Vitamin A as retinol activity equivalents (mcg)	nutrients	dietary interview	8	1	1	> BY & Bonf.	blood	dietary interview	39177	1	Dietary Interview+Behavior	1
expo	DR2TVARA	LBXHCT	-0.0319681	0.00671763	0.00206226	0.0729849	-4.75883	1.15601	8.09207	0.134956	8	2	-9	-2	-0.0322062	0.00654594	-4.92003	3.29223e-06	0.000816143	0.314413	45563	-0.0322062	3.29223e-06	0.00654594	-4.92003	Hematocrit (%)	blood	NA	Vitamin A as retinol activity equivalents (mcg)	nutrients	dietary interview	8	0.000684154	0.407492	BY<0.05	blood	dietary interview	39177	1	Dietary Interview+Behavior	0.000198997
expo	DR2TVARA	LBXHGB	-0.0279035	0.00566622	0.00170482	0.106075	-4.92454	0.871359	6.09951	0	8	2	-9	-2	-0.0287256	0.00669427	-4.29107	4.02488e-05	0.000649267	0.326794	45563	-0.0287256	4.02488e-05	0.00669427	-4.29107	Hemoglobin (g/dL)	blood	NA	Vitamin A as retinol activity equivalents (mcg)	nutrients	dietary interview	8	0.0059026	1	BY<0.05	blood	dietary interview	39177	1	Dietary Interview+Behavior	0.00161059
expo	DR2TVARA	LBXLYPCT	0.0220247	0.00786964	0.026574	0.233389	2.7987	1.34825	9.43778	0.2583	8	2	3	0	0.0255667	0.00693077	3.68887	0.000361822	0.000514428	0.128409	45469	0.0255667	0.000361822	0.00693077	3.68887	Lymphocyte percent (%)	blood	NA	Vitamin A as retinol activity equivalents (mcg)	nutrients	dietary interview	8	0.0378459	1	BY<0.05	blood	dietary interview	39177	1	Dietary Interview+Behavior	0.021624
expo	DR2TVARA	LBXMC	0.00488729	0.00571605	0.420842	0.755818	0.855011	0.555345	3.88741	0	8	2	7	2	0.00873612	0.00790048	1.10577	0.271402	6.00509e-05	0.210933	45585	0.00873612	0.271402	0.00790048	1.10577	Mean cell hemoglobin concentration (g/dL)	blood	NA	Vitamin A as retinol activity equivalents (mcg)	nutrients	dietary interview	8	1	1	> BY & Bonf.	blood	dietary interview	39177	1	Dietary Interview+Behavior	1
expo	DR2TVARA	LBXMCVSI	-0.0265212	0.0109491	0.0459411	0.207125	-2.42224	2.89068	20.2347	0.65406	8	2	-3	0	-0.0200635	0.00690561	-2.9054	0.00448999	0.000316738	0.175602	45563	-0.0200635	0.00448999	0.00690561	-2.9054	Mean cell volume (fL)	blood	NA	Vitamin A as retinol activity equivalents (mcg)	nutrients	dietary interview	8	0.294888	1	> BY & Bonf.	blood	dietary interview	39177	1	Dietary Interview+Behavior	0.0993374
expo	DR2TVARA	LBXMOPCT	0.0102618	0.0102523	0.350202	0.548746	1.00092	2.11389	14.7972	0.526938	8	2	7	2	0.0148431	0.00784171	1.89283	0.0611873	0.000173389	0.0729881	45469	0.0148431	0.0611873	0.00784171	1.89283	Monocyte percent (%)	blood	NA	Vitamin A as retinol activity equivalents (mcg)	nutrients	dietary interview	8	1	1	> BY & Bonf.	blood	dietary interview	39177	1	Dietary Interview+Behavior	1
expo	DR2TVARA	LBXMPSI	-0.00883022	0.00653988	0.218973	0.697008	-1.35021	0.66548	4.65836	0	8	2	-9	-2	-0.0095605	0.00859404	-1.11246	0.268532	7.19195e-05	0.094166	45562	-0.0095605	0.268532	0.00859404	-1.11246	Mean platelet volume (fL)	blood	NA	Vitamin A as retinol activity equivalents (mcg)	nutrients	dietary interview	8	1	1	> BY & Bonf.	blood	dietary interview	39177	1	Dietary Interview+Behavior	1
expo	DR2TVARA	LBXNEPCT	-0.0253718	0.00894281	0.0251482	0.178522	-2.83712	1.73822	12.1675	0.424699	8	2	-9	-2	-0.0285501	0.0070349	-4.05835	9.64089e-05	0.000641492	0.11587	45469	-0.0285501	9.64089e-05	0.0070349	-4.05835	Segmented neutrophils percent (%)	blood	NA	Vitamin A as retinol activity equivalents (mcg)	nutrients	dietary interview	8	0.0124294	1	BY<0.05	blood	dietary interview	39177	1	Dietary Interview+Behavior	0.00633796
expo	DR2TVARA	LBXPLTSI	-0.018698	0.0112279	0.139793	0.368243	-1.66532	2.53777	17.7644	0.605953	8	2	-9	-2	-0.015454	0.00723915	-2.13478	0.0351507	0.000187918	0.143085	45562	-0.015454	0.0351507	0.00723915	-2.13478	Platelet count SI (1000 cells/uL)	blood	NA	Vitamin A as retinol activity equivalents (mcg)	nutrients	dietary interview	8	1	1	> BY & Bonf.	blood	dietary interview	39177	1	Dietary Interview+Behavior	0.774835
expo	DR2TVARA	LBXRBCSI	-0.0158624	0.00937242	0.134395	0.35808	-1.69245	2.14124	14.9887	0.53298	8	2	-9	-2	-0.0183385	0.00668928	-2.74148	0.00721265	0.000264615	0.245854	45563	-0.0183385	0.00721265	0.00668928	-2.74148	Red blood cell count (million cells/uL)	blood	NA	Vitamin A as retinol activity equivalents (mcg)	nutrients	dietary interview	8	0.427566	1	> BY & Bonf.	blood	dietary interview	39177	1	Dietary Interview+Behavior	0.193888
expo	DR2TVARA	LBXRDW	-0.0177804	0.0051818	0.0109656	0.207901	-3.43132	0.835633	5.84943	0	8	2	-5	-2	-0.0234952	0.00642821	-3.65502	0.000406748	0.000434356	0.211136	45563	-0.0234952	0.000406748	0.00642821	-3.65502	Red cell distribution width (%)	blood	NA	Vitamin A as retinol activity equivalents (mcg)	nutrients	dietary interview	8	0.0417341	1	BY<0.05	blood	dietary interview	39177	1	Dietary Interview+Behavior	0.019255
expo	DR2TVARA	LBXWBCSI	-0.0323377	0.00752337	0.00357407	0.0273842	-4.2983	1.87418	13.1193	0.466433	8	2	-9	-2	-0.0361641	0.00633671	-5.70708	1.11295e-07	0.00102906	0.0236399	45563	-0.0361641	1.11295e-07	0.00633671	-5.70708	White blood cell count (1000 cells/uL)	blood	NA	Vitamin A as retinol activity equivalents (mcg)	nutrients	dietary interview	8	3.44974e-05	0.0137755	Bonf.<0.05	blood	dietary interview	39177	1	Dietary Interview+Behavior	5.82003e-06
expo	DR2TVB1	LBDBANO	-0.0114669	0.00546348	0.0739994	0.688546	-2.09883	0.378026	2.64618	0	8	2	-9	-2	-0.0116695	0.00888445	-1.31347	0.191943	7.49092e-05	0.0164764	45469	-0.0116695	0.191943	0.00888445	-1.31347	Basophils number (1000 cells/uL)	blood	NA	Thiamin (Vitamin B1) (mg)	nutrients	dietary interview	8	1	1	> BY & Bonf.	blood	dietary interview	39177	1	Dietary Interview+Behavior	1
expo	DR2TVB1	LBDEONO	0.0124125	0.00609129	0.0809827	0.634649	2.03774	0.804638	5.63246	0	8	2	9	2	0.00815097	0.00738917	1.1031	0.272555	3.65471e-05	0.0230084	45469	0.00815097	0.272555	0.00738917	1.1031	Eosinophils number (1000 cells/uL)	blood	NA	Thiamin (Vitamin B1) (mg)	nutrients	dietary interview	8	1	1	> BY & Bonf.	blood	dietary interview	39177	1	Dietary Interview+Behavior	1
expo	DR2TVB1	LBDLYMNO	-0.00548942	0.0111219	0.636719	0.57838	-0.493567	3.69966	25.8976	0.729705	8	2	-9	-2	-0.00452117	0.00495466	-0.912508	0.363632	1.12444e-05	0.0139655	45469	-0.00452117	0.363632	0.00495466	-0.912508	Lymphocyte number (1000 cells/uL)	blood	NA	Thiamin (Vitamin B1) (mg)	nutrients	dietary interview	8	1	1	> BY & Bonf.	blood	dietary interview	39177	1	Dietary Interview+Behavior	1
expo	DR2TVB1	LBDMONO	-0.0330322	0.0102504	0.014602	0.204412	-3.22254	1.42301	9.96108	0.297265	8	2	-9	-2	-0.0298591	0.00891514	-3.34926	0.00113295	0.000490442	0.0516891	45469	-0.0298591	0.00113295	0.00891514	-3.34926	Monocyte number (1000 cells/uL)	blood	NA	Thiamin (Vitamin B1) (mg)	nutrients	dietary interview	8	0.0975303	1	> BY & Bonf.	blood	dietary interview	39177	1	Dietary Interview+Behavior	0.0435587
expo	DR2TVB1	LBDNENO	-0.0333906	0.00875611	0.00659855	0.190012	-3.81341	0.907801	6.35461	0	8	2	-9	-2	-0.0373891	0.00939709	-3.9788	0.000129048	0.000768994	0.0514425	45469	-0.0373891	0.000129048	0.00939709	-3.9788	Segmented neutrophils num (1000 cell/uL)	blood	NA	Thiamin (Vitamin B1) (mg)	nutrients	dietary interview	8	0.0158799	1	BY<0.05	blood	dietary interview	39177	1	Dietary Interview+Behavior	0.00418211
expo	DR2TVB1	LBXBAPCT	0.00599319	0.00738361	0.443691	0.814559	0.811688	0.850232	5.95162	0	8	2	5	0	0.000274606	0.00829611	0.0331005	0.973658	4.14813e-08	0.0179086	45469	0.000274606	0.973658	0.00829611	0.0331005	Basophils percent (%)	blood	NA	Thiamin (Vitamin B1) (mg)	nutrients	dietary interview	8	1	1	> BY & Bonf.	blood	dietary interview	39177	1	Dietary Interview+Behavior	1
expo	DR2TVB1	LBXEOPCT	0.0185038	0.00581578	0.0154549	0.42126	3.18166	0.619819	4.33873	0	8	2	9	2	0.017937	0.00781378	2.29556	0.0237275	0.000176984	0.031798	45469	0.017937	0.0237275	0.00781378	2.29556	Eosinophils percent (%)	blood	NA	Thiamin (Vitamin B1) (mg)	nutrients	dietary interview	8	1	1	> BY & Bonf.	blood	dietary interview	39177	1	Dietary Interview+Behavior	1
expo	DR2TVB1	LBXHCT	-0.0207993	0.00563279	0.00773066	0.342951	-3.69254	0.568133	3.97693	0	8	2	-3	0	-0.0217531	0.00836725	-2.59979	0.0106976	0.000260231	0.318965	45563	-0.0217531	0.0106976	0.00836725	-2.59979	Hematocrit (%)	blood	NA	Thiamin (Vitamin B1) (mg)	nutrients	dietary interview	8	0.581099	1	> BY & Bonf.	blood	dietary interview	39177	1	Dietary Interview+Behavior	0.214596
expo	DR2TVB1	LBXHGB	-0.0167444	0.00612316	0.0291446	0.412503	-2.7346	0.742073	5.19451	0	8	2	1	0	-0.0184976	0.00818674	-2.25945	0.0259611	0.000188168	0.330178	45563	-0.0184976	0.0259611	0.00818674	-2.25945	Hemoglobin (g/dL)	blood	NA	Thiamin (Vitamin B1) (mg)	nutrients	dietary interview	8	1	1	> BY & Bonf.	blood	dietary interview	39177	1	Dietary Interview+Behavior	0.435579
expo	DR2TVB1	LBXLYPCT	0.04022	0.0162267	0.0422949	0.133657	2.47863	4.7868	33.5076	0.791092	8	2	9	2	0.0295664	0.00840679	3.51696	0.000650756	0.000480872	0.128123	45469	0.0295664	0.000650756	0.00840679	3.51696	Lymphocyte percent (%)	blood	NA	Thiamin (Vitamin B1) (mg)	nutrients	dietary interview	8	0.0615834	1	> BY & Bonf.	blood	dietary interview	39177	1	Dietary Interview+Behavior	0.0360804
expo	DR2TVB1	LBXMC	0.0137501	0.00914142	0.176252	0.653413	1.50415	1.06418	7.44924	0.0603071	8	2	9	2	0.00936262	0.00913132	1.02533	0.307609	4.82087e-05	0.210044	45585	0.00936262	0.307609	0.00913132	1.02533	Mean cell hemoglobin concentration (g/dL)	blood	NA	Thiamin (Vitamin B1) (mg)	nutrients	dietary interview	8	1	1	> BY & Bonf.	blood	dietary interview	39177	1	Dietary Interview+Behavior	1
expo	DR2TVB1	LBXMCVSI	-0.0354857	0.00938115	0.00686841	0.192977	-3.78266	1.20701	8.44909	0.171508	8	2	-9	-2	-0.0304001	0.00933458	-3.25671	0.00152643	0.000508237	0.175994	45563	-0.0304001	0.00152643	0.00933458	-3.25671	Mean cell volume (fL)	blood	NA	Thiamin (Vitamin B1) (mg)	nutrients	dietary interview	8	0.124452	1	> BY & Bonf.	blood	dietary interview	39177	1	Dietary Interview+Behavior	0.0388086
expo	DR2TVB1	LBXMOPCT	0.00010913	0.0087879	0.990438	0.997002	0.0124182	0.961476	6.73033	0	8	2	7	2	0.000149136	0.00922797	0.0161613	0.987137	1.22348e-08	0.0732851	45469	0.000149136	0.987137	0.00922797	0.0161613	Monocyte percent (%)	blood	NA	Thiamin (Vitamin B1) (mg)	nutrients	dietary interview	8	1	1	> BY & Bonf.	blood	dietary interview	39177	1	Dietary Interview+Behavior	1
expo	DR2TVB1	LBXMPSI	-0.00446994	0.0106267	0.686636	0.864262	-0.420633	1.91513	13.4059	0.477842	8	2	-9	-2	-0.00462328	0.00818527	-0.56483	0.573418	1.17549e-05	0.0941778	45562	-0.00462328	0.573418	0.00818527	-0.56483	Mean platelet volume (fL)	blood	NA	Thiamin (Vitamin B1) (mg)	nutrients	dietary interview	8	1	1	> BY & Bonf.	blood	dietary interview	39177	1	Dietary Interview+Behavior	1
expo	DR2TVB1	LBXNEPCT	-0.0349732	0.0153861	0.0572213	0.173257	-2.27303	3.78983	26.5288	0.736136	8	2	-9	-2	-0.0300872	0.00848718	-3.54502	0.000592063	0.000497962	0.115181	45469	-0.0300872	0.000592063	0.00848718	-3.54502	Segmented neutrophils percent (%)	blood	NA	Thiamin (Vitamin B1) (mg)	nutrients	dietary interview	8	0.0570393	1	> BY & Bonf.	blood	dietary interview	39177	1	Dietary Interview+Behavior	0.0294367
expo	DR2TVB1	LBXPLTSI	-0.00675815	0.0130321	0.620041	0.676079	-0.518576	2.87271	20.109	0.651896	8	2	-9	-2	-0.00971033	0.00813179	-1.19412	0.235174	5.18545e-05	0.143196	45562	-0.00971033	0.235174	0.00813179	-1.19412	Platelet count SI (1000 cells/uL)	blood	NA	Thiamin (Vitamin B1) (mg)	nutrients	dietary interview	8	1	1	> BY & Bonf.	blood	dietary interview	39177	1	Dietary Interview+Behavior	1
expo	DR2TVB1	LBXRBCSI	-0.00302889	0.00439115	0.512549	0.898699	-0.689772	0.326735	2.28715	0	8	2	1	0	-0.0036737	0.00841399	-0.436618	0.663303	7.42206e-06	0.252152	45563	-0.0036737	0.663303	0.00841399	-0.436618	Red blood cell count (million cells/uL)	blood	NA	Thiamin (Vitamin B1) (mg)	nutrients	dietary interview	8	1	1	> BY & Bonf.	blood	dietary interview	39177	1	Dietary Interview+Behavior	1
expo	DR2TVB1	LBXRDW	-0.0191089	0.00847003	0.0586715	0.238677	-2.25606	1.46316	10.2421	0.316549	8	2	-9	-2	-0.030702	0.00898975	-3.41523	0.000912937	0.000518384	0.209439	45563	-0.030702	0.000912937	0.00898975	-3.41523	Red cell distribution width (%)	blood	NA	Thiamin (Vitamin B1) (mg)	nutrients	dietary interview	8	0.0817608	1	> BY & Bonf.	blood	dietary interview	39177	1	Dietary Interview+Behavior	0.038543
expo	DR2TVB1	LBXWBCSI	-0.025572	0.00683461	0.00724811	0.226342	-3.74154	0.727888	5.09521	0	8	2	-9	-2	-0.0284151	0.00793047	-3.58303	0.000520471	0.000444035	0.024083	45563	-0.0284151	0.000520471	0.00793047	-3.58303	White blood cell count (1000 cells/uL)	blood	NA	Thiamin (Vitamin B1) (mg)	nutrients	dietary interview	8	0.0512676	1	> BY & Bonf.	blood	dietary interview	39177	1	Dietary Interview+Behavior	0.015159
expo	DR2TVB12	LBDBANO	-0.00257937	0.00623137	0.691311	0.925773	-0.413933	0.912936	6.39055	0	8	2	-9	-2	-0.00124698	0.00743889	-0.167629	0.867204	1.19022e-06	0.0165899	45469	-0.00124698	0.867204	0.00743889	-0.167629	Basophils number (1000 cells/uL)	blood	NA	Vitamin B12 (mcg)	nutrients	dietary interview	8	1	1	> BY & Bonf.	blood	dietary interview	39177	1	Dietary Interview+Behavior	1
expo	DR2TVB12	LBDEONO	0.00338228	0.00623396	0.60427	0.903488	0.542558	1.08859	7.62012	0.0813789	8	2	9	2	-0.000349471	0.00743832	-0.0469825	0.962618	9.3483e-08	0.0231004	45469	-0.000349471	0.962618	0.00743832	-0.0469825	Eosinophils number (1000 cells/uL)	blood	NA	Vitamin B12 (mcg)	nutrients	dietary interview	8	1	1	> BY & Bonf.	blood	dietary interview	39177	1	Dietary Interview+Behavior	1
expo	DR2TVB12	LBDLYMNO	0.00855212	0.00773541	0.305453	0.738107	1.10558	2.28332	15.9832	0.562041	8	2	9	2	0.00723589	0.00495451	1.46046	0.147206	4.00768e-05	0.0140297	45469	0.00723589	0.147206	0.00495451	1.46046	Lymphocyte number (1000 cells/uL)	blood	NA	Vitamin B12 (mcg)	nutrients	dietary interview	8	1	1	> BY & Bonf.	blood	dietary interview	39177	1	Dietary Interview+Behavior	1
expo	DR2TVB12	LBDMONO	0.00582535	0.0096149	0.563724	0.853909	0.605867	1.54148	10.7903	0.351272	8	2	9	2	0.00547387	0.00873934	0.626349	0.532472	2.2935e-05	0.0509943	45469	0.00547387	0.532472	0.00873934	0.626349	Monocyte number (1000 cells/uL)	blood	NA	Vitamin B12 (mcg)	nutrients	dietary interview	8	1	1	> BY & Bonf.	blood	dietary interview	39177	1	Dietary Interview+Behavior	1
expo	DR2TVB12	LBDNENO	0.0073458	0.00788102	0.382315	0.832429	0.932088	1.35028	9.45195	0.259412	8	2	5	0	0.00158587	0.0078435	0.202189	0.840168	1.92506e-06	0.0519993	45469	0.00158587	0.840168	0.0078435	0.202189	Segmented neutrophils num (1000 cell/uL)	blood	NA	Vitamin B12 (mcg)	nutrients	dietary interview	8	1	1	> BY & Bonf.	blood	dietary interview	39177	1	Dietary Interview+Behavior	1
expo	DR2TVB12	LBXBAPCT	-0.00460888	0.00628557	0.487231	0.906578	-0.733248	0.928618	6.50033	0	8	2	-9	-2	-0.000962299	0.00768964	-0.125142	0.900655	7.0881e-07	0.0178608	45469	-0.000962299	0.900655	0.00768964	-0.125142	Basophils percent (%)	blood	NA	Vitamin B12 (mcg)	nutrients	dietary interview	8	1	1	> BY & Bonf.	blood	dietary interview	39177	1	Dietary Interview+Behavior	1
expo	DR2TVB12	LBXEOPCT	0.000747563	0.00558085	0.897211	0.985172	0.133952	0.796686	5.5768	0	8	2	5	2	-0.00102385	0.0075518	-0.135577	0.89242	8.02386e-07	0.0321612	45469	-0.00102385	0.89242	0.0075518	-0.135577	Eosinophils percent (%)	blood	NA	Vitamin B12 (mcg)	nutrients	dietary interview	8	1	1	> BY & Bonf.	blood	dietary interview	39177	1	Dietary Interview+Behavior	1
expo	DR2TVB12	LBXHCT	0.0115582	0.00721408	0.153152	0.624007	1.60217	1.13757	7.96302	0.120937	8	2	9	2	0.00647343	0.00707787	0.914601	0.362537	3.20688e-05	0.318412	45563	0.00647343	0.362537	0.00707787	0.914601	Hematocrit (%)	blood	NA	Vitamin B12 (mcg)	nutrients	dietary interview	8	1	1	> BY & Bonf.	blood	dietary interview	39177	1	Dietary Interview+Behavior	1
expo	DR2TVB12	LBXHGB	0.0130688	0.00669142	0.0917515	0.556019	1.95307	0.980761	6.86532	0	8	2	9	2	0.0085872	0.00711057	1.20767	0.229941	5.64309e-05	0.329234	45563	0.0085872	0.229941	0.00711057	1.20767	Hemoglobin (g/dL)	blood	NA	Vitamin B12 (mcg)	nutrients	dietary interview	8	1	1	> BY & Bonf.	blood	dietary interview	39177	1	Dietary Interview+Behavior	1
expo	DR2TVB12	LBXLYPCT	-0.0025043	0.0103264	0.815335	0.996629	-0.242513	2.7761	19.4327	0.639782	8	2	-5	-2	0.00426348	0.00738606	0.577233	0.565042	1.39135e-05	0.12791	45469	0.00426348	0.565042	0.00738606	0.577233	Lymphocyte percent (%)	blood	NA	Vitamin B12 (mcg)	nutrients	dietary interview	8	1	1	> BY & Bonf.	blood	dietary interview	39177	1	Dietary Interview+Behavior	1
expo	DR2TVB12	LBXMC	0.00819	0.00532305	0.167794	0.660252	1.53859	0.713067	4.99147	0	8	2	9	2	0.00712958	0.00634222	1.12415	0.263565	3.8904e-05	0.209584	45585	0.00712958	0.263565	0.00634222	1.12415	Mean cell hemoglobin concentration (g/dL)	blood	NA	Vitamin B12 (mcg)	nutrients	dietary interview	8	1	1	> BY & Bonf.	blood	dietary interview	39177	1	Dietary Interview+Behavior	1
expo	DR2TVB12	LBXMCVSI	-0.0069484	0.00791507	0.409132	0.776029	-0.877869	1.68692	11.8084	0.407202	8	2	1	0	-0.00426838	0.00643769	-0.66303	0.508792	1.39425e-05	0.175653	45563	-0.00426838	0.508792	0.00643769	-0.66303	Mean cell volume (fL)	blood	NA	Vitamin B12 (mcg)	nutrients	dietary interview	8	1	1	> BY & Bonf.	blood	dietary interview	39177	1	Dietary Interview+Behavior	1
expo	DR2TVB12	LBXMOPCT	-0.000306264	0.0111614	0.978875	0.950251	-0.0274395	2.29083	16.0358	0.563477	8	2	5	0	0.000648053	0.00792788	0.0817436	0.935009	3.21463e-07	0.0732202	45469	0.000648053	0.935009	0.00792788	0.0817436	Monocyte percent (%)	blood	NA	Vitamin B12 (mcg)	nutrients	dietary interview	8	1	1	> BY & Bonf.	blood	dietary interview	39177	1	Dietary Interview+Behavior	1
expo	DR2TVB12	LBXMPSI	-0.00970025	0.00695642	0.205844	0.591602	-1.39443	0.859532	6.01672	0	8	2	-9	-2	-0.0151742	0.00805885	-1.88293	0.0625319	0.000176208	0.0935616	45562	-0.0151742	0.0625319	0.00805885	-1.88293	Mean platelet volume (fL)	blood	NA	Vitamin B12 (mcg)	nutrients	dietary interview	8	1	1	> BY & Bonf.	blood	dietary interview	39177	1	Dietary Interview+Behavior	1
expo	DR2TVB12	LBXNEPCT	0.000822532	0.0107218	0.940996	0.983663	0.0767156	2.72423	19.0696	0.632923	8	2	1	0	-0.00365958	0.00734636	-0.498148	0.619442	1.02511e-05	0.115261	45469	-0.00365958	0.619442	0.00734636	-0.498148	Segmented neutrophils percent (%)	blood	NA	Vitamin B12 (mcg)	nutrients	dietary interview	8	1	1	> BY & Bonf.	blood	dietary interview	39177	1	Dietary Interview+Behavior	1
expo	DR2TVB12	LBXPLTSI	0.00327674	0.0102039	0.75749	0.818287	0.321126	1.85441	12.9809	0.460746	8	2	1	0	0.0080101	0.00818653	0.978449	0.330145	4.91009e-05	0.143391	45562	0.0080101	0.330145	0.00818653	0.978449	Platelet count SI (1000 cells/uL)	blood	NA	Vitamin B12 (mcg)	nutrients	dietary interview	8	1	1	> BY & Bonf.	blood	dietary interview	39177	1	Dietary Interview+Behavior	1
expo	DR2TVB12	LBXRBCSI	0.0100872	0.00723069	0.205664	0.620284	1.39505	1.30603	9.14218	0.234319	8	2	7	2	0.00727962	0.00675558	1.07757	0.283742	4.05538e-05	0.252063	45563	0.00727962	0.283742	0.00675558	1.07757	Red blood cell count (million cells/uL)	blood	NA	Vitamin B12 (mcg)	nutrients	dietary interview	8	1	1	> BY & Bonf.	blood	dietary interview	39177	1	Dietary Interview+Behavior	1
expo	DR2TVB12	LBXRDW	-0.014052	0.00647408	0.0665678	0.376518	-2.1705	1.1802	8.26138	0.152684	8	2	-9	-2	-0.0155121	0.00622786	-2.49076	0.0143449	0.000184143	0.209332	45563	-0.0155121	0.0143449	0.00622786	-2.49076	Red cell distribution width (%)	blood	NA	Vitamin B12 (mcg)	nutrients	dietary interview	8	0.728022	1	> BY & Bonf.	blood	dietary interview	39177	1	Dietary Interview+Behavior	0.402517
expo	DR2TVB12	LBXWBCSI	0.0118408	0.00564136	0.0739886	0.672935	2.09892	0.778675	5.45072	0	8	2	9	2	0.00636676	0.00714582	0.890976	0.375018	3.10206e-05	0.024433	45563	0.00636676	0.375018	0.00714582	0.890976	White blood cell count (1000 cells/uL)	blood	NA	Vitamin B12 (mcg)	nutrients	dietary interview	8	1	1	> BY & Bonf.	blood	dietary interview	39177	1	Dietary Interview+Behavior	1
expo	DR2TVB2	LBDBANO	-0.000300152	0.00962451	0.975992	0.952889	-0.0311863	1.36611	9.56276	0.267993	8	2	-1	0	0.00282735	0.00868747	0.325451	0.7455	4.46667e-06	0.0166807	45469	0.00282735	0.7455	0.00868747	0.325451	Basophils number (1000 cells/uL)	blood	NA	Riboflavin (Vitamin B2) (mg)	nutrients	dietary interview	8	1	1	> BY & Bonf.	blood	dietary interview	39177	1	Dietary Interview+Behavior	1
expo	DR2TVB2	LBDEONO	0.00569686	0.0077169	0.484383	0.864366	0.738232	0.891818	6.24272	0	8	2	9	2	0.00210473	0.00931788	0.225881	0.821742	2.47524e-06	0.023186	45469	0.00210473	0.821742	0.00931788	0.225881	Eosinophils number (1000 cells/uL)	blood	NA	Riboflavin (Vitamin B2) (mg)	nutrients	dietary interview	8	1	1	> BY & Bonf.	blood	dietary interview	39177	1	Dietary Interview+Behavior	1
expo	DR2TVB2	LBDLYMNO	0.00578705	0.00549485	0.32725	0.80103	1.05318	0.850643	5.9545	0	8	2	-3	0	0.00608618	0.0048312	1.25976	0.210601	2.06973e-05	0.0139439	45469	0.00608618	0.210601	0.0048312	1.25976	Lymphocyte number (1000 cells/uL)	blood	NA	Riboflavin (Vitamin B2) (mg)	nutrients	dietary interview	8	1	1	> BY & Bonf.	blood	dietary interview	39177	1	Dietary Interview+Behavior	1
expo	DR2TVB2	LBDMONO	-0.019199	0.00726055	0.0332157	0.47545	-2.64429	0.565134	3.95594	0	8	2	-1	0	-0.0200047	0.0103874	-1.92587	0.0568782	0.00022361	0.0515456	45469	-0.0200047	0.0568782	0.0103874	-1.92587	Monocyte number (1000 cells/uL)	blood	NA	Riboflavin (Vitamin B2) (mg)	nutrients	dietary interview	8	1	1	> BY & Bonf.	blood	dietary interview	39177	1	Dietary Interview+Behavior	1
expo	DR2TVB2	LBDNENO	-0.0278052	0.0108437	0.0373227	0.233794	-2.56419	1.78348	12.4843	0.439298	8	2	-7	-2	-0.0287721	0.00860223	-3.34473	0.00114977	0.000462561	0.052228	45469	-0.0287721	0.00114977	0.00860223	-3.34473	Segmented neutrophils num (1000 cell/uL)	blood	NA	Riboflavin (Vitamin B2) (mg)	nutrients	dietary interview	8	0.0987071	1	> BY & Bonf.	blood	dietary interview	39177	1	Dietary Interview+Behavior	0.0314943
expo	DR2TVB2	LBXBAPCT	0.0174831	0.0108551	0.151305	0.437629	1.61059	2.3178	16.2246	0.568556	8	2	9	2	0.0125542	0.00770696	1.62895	0.106379	8.80655e-05	0.0180076	45469	0.0125542	0.106379	0.00770696	1.62895	Basophils percent (%)	blood	NA	Riboflavin (Vitamin B2) (mg)	nutrients	dietary interview	8	1	1	> BY & Bonf.	blood	dietary interview	39177	1	Dietary Interview+Behavior	1
expo	DR2TVB2	LBXEOPCT	0.0128895	0.00870976	0.182443	0.598066	1.47989	1.22622	8.58353	0.184484	8	2	9	2	0.0109541	0.00895354	1.22344	0.223956	6.70469e-05	0.0321843	45469	0.0109541	0.223956	0.00895354	1.22344	Eosinophils percent (%)	blood	NA	Riboflavin (Vitamin B2) (mg)	nutrients	dietary interview	8	1	1	> BY & Bonf.	blood	dietary interview	39177	1	Dietary Interview+Behavior	1
expo	DR2TVB2	LBXHCT	-0.0155101	0.00780888	0.0873774	0.48707	-1.98622	1.15503	8.08519	0.13422	8	2	3	0	-0.0157925	0.00777487	-2.03122	0.0448086	0.000139335	0.318584	45563	-0.0157925	0.0448086	0.00777487	-2.03122	Hematocrit (%)	blood	NA	Riboflavin (Vitamin B2) (mg)	nutrients	dietary interview	8	1	1	> BY & Bonf.	blood	dietary interview	39177	1	Dietary Interview+Behavior	0.68843
expo	DR2TVB2	LBXHGB	-0.00802993	0.00608352	0.228378	0.706407	-1.31995	0.722101	5.0547	0	8	2	3	0	-0.0098421	0.00773833	-1.27186	0.206286	5.41171e-05	0.329185	45563	-0.0098421	0.206286	0.00773833	-1.27186	Hemoglobin (g/dL)	blood	NA	Riboflavin (Vitamin B2) (mg)	nutrients	dietary interview	8	1	1	> BY & Bonf.	blood	dietary interview	39177	1	Dietary Interview+Behavior	1
expo	DR2TVB2	LBXLYPCT	0.0322847	0.00966062	0.0123877	0.155478	3.34188	1.63493	11.4445	0.388352	8	2	1	0	0.0315192	0.00833807	3.78016	0.00026296	0.000555107	0.128079	45469	0.0315192	0.00026296	0.00833807	3.78016	Lymphocyte percent (%)	blood	NA	Riboflavin (Vitamin B2) (mg)	nutrients	dietary interview	8	0.0288839	1	BY<0.05	blood	dietary interview	39177	1	Dietary Interview+Behavior	0.0170436
expo	DR2TVB2	LBXMC	0.0217118	0.0113539	0.0974304	0.321923	1.91228	1.92485	13.474	0.48048	8	2	9	2	0.0216394	0.00850348	2.54477	0.0124182	0.00026164	0.208442	45585	0.0216394	0.0124182	0.00850348	2.54477	Mean cell hemoglobin concentration (g/dL)	blood	NA	Riboflavin (Vitamin B2) (mg)	nutrients	dietary interview	8	0.65226	1	> BY & Bonf.	blood	dietary interview	39177	1	Dietary Interview+Behavior	0.664493
expo	DR2TVB2	LBXMCVSI	-0.00667718	0.00782956	0.421979	0.723162	-0.852817	1.18664	8.30646	0.157282	8	2	5	0	-0.00853754	0.00835416	-1.02195	0.309198	4.07216e-05	0.17333	45563	-0.00853754	0.309198	0.00835416	-1.02195	Mean cell volume (fL)	blood	NA	Riboflavin (Vitamin B2) (mg)	nutrients	dietary interview	8	1	1	> BY & Bonf.	blood	dietary interview	39177	1	Dietary Interview+Behavior	1
expo	DR2TVB2	LBXMOPCT	0.000316314	0.00862458	0.971767	0.931552	0.0366758	1.13694	7.95861	0.12045	8	2	9	2	-0.000711246	0.00912445	-0.0779495	0.938019	2.82661e-07	0.0730955	45469	-0.000711246	0.938019	0.00912445	-0.0779495	Monocyte percent (%)	blood	NA	Riboflavin (Vitamin B2) (mg)	nutrients	dietary interview	8	1	1	> BY & Bonf.	blood	dietary interview	39177	1	Dietary Interview+Behavior	1
expo	DR2TVB2	LBXMPSI	-0.0311148	0.0103891	0.0200853	0.214379	-2.99494	1.30435	9.13046	0.233336	8	2	-9	-2	-0.0339582	0.00914232	-3.71439	0.000331107	0.000644237	0.0932426	45562	-0.0339582	0.000331107	0.00914232	-3.71439	Mean platelet volume (fL)	blood	NA	Riboflavin (Vitamin B2) (mg)	nutrients	dietary interview	8	0.035074	1	BY<0.05	blood	dietary interview	39177	1	Dietary Interview+Behavior	0.069259
expo	DR2TVB2	LBXNEPCT	-0.0280345	0.00896269	0.0166583	0.200724	-3.12791	1.31893	9.23252	0.24181	8	2	-1	0	-0.0309226	0.00816351	-3.7879	0.000255877	0.000534289	0.115757	45469	-0.0309226	0.000255877	0.00816351	-3.7879	Segmented neutrophils percent (%)	blood	NA	Riboflavin (Vitamin B2) (mg)	nutrients	dietary interview	8	0.0282036	1	BY<0.05	blood	dietary interview	39177	1	Dietary Interview+Behavior	0.0143598
expo	DR2TVB2	LBXPLTSI	0.00277244	0.0105646	0.800547	0.947261	0.262428	1.45622	10.1935	0.313291	8	2	-5	0	0.00224413	0.00904981	0.247975	0.804648	2.81353e-06	0.143232	45562	0.00224413	0.804648	0.00904981	0.247975	Platelet count SI (1000 cells/uL)	blood	NA	Riboflavin (Vitamin B2) (mg)	nutrients	dietary interview	8	1	1	> BY & Bonf.	blood	dietary interview	39177	1	Dietary Interview+Behavior	1
expo	DR2TVB2	LBXRBCSI	-0.00790259	0.00897555	0.407822	0.662986	-0.880458	1.59242	11.1469	0.372023	8	2	-7	-2	-0.0114958	0.0074596	-1.54108	0.126364	7.38314e-05	0.251991	45563	-0.0114958	0.126364	0.0074596	-1.54108	Red blood cell count (million cells/uL)	blood	NA	Riboflavin (Vitamin B2) (mg)	nutrients	dietary interview	8	1	1	> BY & Bonf.	blood	dietary interview	39177	1	Dietary Interview+Behavior	1
expo	DR2TVB2	LBXRDW	-0.0269724	0.00803539	0.0121389	0.160064	-3.3567	1.14157	7.99098	0.124012	8	2	-9	-2	-0.0328809	0.00834605	-3.93969	0.000148733	0.000604013	0.208471	45563	-0.0328809	0.000148733	0.00834605	-3.93969	Red cell distribution width (%)	blood	NA	Riboflavin (Vitamin B2) (mg)	nutrients	dietary interview	8	0.017907	1	BY<0.05	blood	dietary interview	39177	1	Dietary Interview+Behavior	0.00805229
expo	DR2TVB2	LBXWBCSI	-0.0146779	0.00836571	0.122779	0.471518	-1.75453	1.26293	8.84054	0.208193	8	2	-7	-2	-0.0157027	0.00751117	-2.09058	0.0390271	0.000137755	0.0243327	45563	-0.0157027	0.0390271	0.00751117	-2.09058	White blood cell count (1000 cells/uL)	blood	NA	Riboflavin (Vitamin B2) (mg)	nutrients	dietary interview	8	1	1	> BY & Bonf.	blood	dietary interview	39177	1	Dietary Interview+Behavior	0.643714
expo	DR2TVB6	LBDBANO	-0.0173163	0.00379599	0.00259955	0.374361	-4.56173	0.28007	1.96049	0	8	2	-9	-2	-0.0193853	0.00734608	-2.63887	0.00960955	0.00025333	0.0165613	45469	-0.0193853	0.00960955	0.00734608	-2.63887	Basophils number (1000 cells/uL)	blood	NA	Vitamin B6 (mg)	nutrients	dietary interview	8	0.535078	1	> BY & Bonf.	blood	dietary interview	39177	1	Dietary Interview+Behavior	0.340166
expo	DR2TVB6	LBDEONO	-0.00830766	0.00727224	0.290861	0.555314	-1.14238	1.22244	8.55705	0.181961	8	2	-7	-2	-0.012982	0.00699776	-1.85517	0.0664318	0.000113612	0.0232312	45469	-0.012982	0.0664318	0.00699776	-1.85517	Eosinophils number (1000 cells/uL)	blood	NA	Vitamin B6 (mg)	nutrients	dietary interview	8	1	1	> BY & Bonf.	blood	dietary interview	39177	1	Dietary Interview+Behavior	1
expo	DR2TVB6	LBDLYMNO	-0.0150877	0.00678557	0.0615585	0.312153	-2.2235	1.49389	10.4572	0.330606	8	2	-9	-2	-0.00764885	0.00543143	-1.40826	0.162066	3.94395e-05	0.0136881	45469	-0.00764885	0.162066	0.00543143	-1.40826	Lymphocyte number (1000 cells/uL)	blood	NA	Vitamin B6 (mg)	nutrients	dietary interview	8	1	1	> BY & Bonf.	blood	dietary interview	39177	1	Dietary Interview+Behavior	1
expo	DR2TVB6	LBDMONO	-0.0221426	0.00805045	0.0284843	0.330915	-2.75048	1.00328	7.02295	0.00326781	8	2	-9	-2	-0.0216137	0.00893853	-2.41804	0.0173605	0.000314918	0.0515077	45469	-0.0216137	0.0173605	0.00893853	-2.41804	Monocyte number (1000 cells/uL)	blood	NA	Vitamin B6 (mg)	nutrients	dietary interview	8	0.845346	1	> BY & Bonf.	blood	dietary interview	39177	1	Dietary Interview+Behavior	0.429517
expo	DR2TVB6	LBDNENO	-0.0340181	0.00539105	0.000400254	0.0599486	-6.31011	0.666517	4.66562	0	8	2	-9	-2	-0.0375977	0.0070694	-5.31837	6.12157e-07	0.000952932	0.0517103	45469	-0.0375977	6.12157e-07	0.0070694	-5.31837	Segmented neutrophils num (1000 cell/uL)	blood	NA	Vitamin B6 (mg)	nutrients	dietary interview	8	0.000156308	0.0757692	BY<0.05	blood	dietary interview	39177	1	Dietary Interview+Behavior	3.02908e-05
expo	DR2TVB6	LBXBAPCT	0.00362991	0.00488571	0.481687	0.885374	0.742965	0.448371	3.1386	0	8	2	3	2	0.00124894	0.00741453	0.168446	0.866563	1.05154e-06	0.0179484	45469	0.00124894	0.866563	0.00741453	0.168446	Basophils percent (%)	blood	NA	Vitamin B6 (mg)	nutrients	dietary interview	8	1	1	> BY & Bonf.	blood	dietary interview	39177	1	Dietary Interview+Behavior	1
expo	DR2TVB6	LBXEOPCT	0.000994784	0.00640259	0.880913	0.963129	0.155372	1.04887	7.3421	0.0465938	8	2	3	2	-0.00265609	0.00691761	-0.383961	0.701799	4.75584e-06	0.0323477	45469	-0.00265609	0.701799	0.00691761	-0.383961	Eosinophils percent (%)	blood	NA	Vitamin B6 (mg)	nutrients	dietary interview	8	1	1	> BY & Bonf.	blood	dietary interview	39177	1	Dietary Interview+Behavior	1
expo	DR2TVB6	LBXHCT	-0.00456352	0.0108114	0.685612	0.628798	-0.422102	3.32657	23.286	0.69939	8	2	3	0	-0.0139845	0.00681035	-2.05342	0.0425659	0.000131862	0.318478	45563	-0.0139845	0.0425659	0.00681035	-2.05342	Hematocrit (%)	blood	NA	Vitamin B6 (mg)	nutrients	dietary interview	8	1	1	> BY & Bonf.	blood	dietary interview	39177	1	Dietary Interview+Behavior	0.671953
expo	DR2TVB6	LBXHGB	-0.000498282	0.0108779	0.964744	0.788652	-0.0458067	3.24234	22.6964	0.691581	8	2	5	0	-0.0104928	0.00689355	-1.52212	0.131044	7.42349e-05	0.329402	45563	-0.0104928	0.131044	0.00689355	-1.52212	Hemoglobin (g/dL)	blood	NA	Vitamin B6 (mg)	nutrients	dietary interview	8	1	1	> BY & Bonf.	blood	dietary interview	39177	1	Dietary Interview+Behavior	1
expo	DR2TVB6	LBXLYPCT	0.00507963	0.00799933	0.545612	0.625837	0.635007	1.36957	9.58701	0.269845	8	2	-5	0	0.016341	0.00756754	2.15936	0.0331435	0.00018001	0.127926	45469	0.016341	0.0331435	0.00756754	2.15936	Lymphocyte percent (%)	blood	NA	Vitamin B6 (mg)	nutrients	dietary interview	8	1	1	> BY & Bonf.	blood	dietary interview	39177	1	Dietary Interview+Behavior	0.882838
expo	DR2TVB6	LBXMC	0.0105906	0.00789089	0.221451	0.594046	1.34213	1.30234	9.11639	0.232152	8	2	9	2	0.0101486	0.00687812	1.47548	0.143133	6.9472e-05	0.210603	45585	0.0101486	0.143133	0.00687812	1.47548	Mean cell hemoglobin concentration (g/dL)	blood	NA	Vitamin B6 (mg)	nutrients	dietary interview	8	1	1	> BY & Bonf.	blood	dietary interview	39177	1	Dietary Interview+Behavior	1
expo	DR2TVB6	LBXMCVSI	0.00432385	0.00618026	0.50674	0.949453	0.699622	0.876541	6.13578	0	8	2	9	2	-0.00368112	0.00757012	-0.486269	0.627809	9.13663e-06	0.174838	45563	-0.00368112	0.627809	0.00757012	-0.486269	Mean cell volume (fL)	blood	NA	Vitamin B6 (mg)	nutrients	dietary interview	8	1	1	> BY & Bonf.	blood	dietary interview	39177	1	Dietary Interview+Behavior	1
expo	DR2TVB6	LBXMOPCT	0.013739	0.00613638	0.0601719	0.527381	2.23894	0.744297	5.21008	0	8	2	9	2	0.013325	0.00755026	1.76484	0.0805556	0.000119694	0.0729121	45469	0.013325	0.0805556	0.00755026	1.76484	Monocyte percent (%)	blood	NA	Vitamin B6 (mg)	nutrients	dietary interview	8	1	1	> BY & Bonf.	blood	dietary interview	39177	1	Dietary Interview+Behavior	1
expo	DR2TVB6	LBXMPSI	-0.00291132	0.0103976	0.787572	0.858459	-0.279999	1.67884	11.7519	0.404349	8	2	-9	-2	-0.00658987	0.0081	-0.813564	0.417771	2.92807e-05	0.0948232	45562	-0.00658987	0.417771	0.0081	-0.813564	Mean platelet volume (fL)	blood	NA	Vitamin B6 (mg)	nutrients	dietary interview	8	1	1	> BY & Bonf.	blood	dietary interview	39177	1	Dietary Interview+Behavior	1
expo	DR2TVB6	LBXNEPCT	-0.00902361	0.00750178	0.268131	0.530254	-1.20286	1.33642	9.35491	0.25173	8	2	-1	0	-0.016991	0.00719812	-2.36048	0.0201342	0.000194616	0.115465	45469	-0.016991	0.0201342	0.00719812	-2.36048	Segmented neutrophils percent (%)	blood	NA	Vitamin B6 (mg)	nutrients	dietary interview	8	0.945461	1	> BY & Bonf.	blood	dietary interview	39177	1	Dietary Interview+Behavior	0.545025
expo	DR2TVB6	LBXPLTSI	-0.0194439	0.00896078	0.0666279	0.331793	-2.16989	1.5462	10.8234	0.353254	8	2	-9	-2	-0.0186927	0.00782031	-2.39027	0.018653	0.000235598	0.140628	45562	-0.0186927	0.018653	0.00782031	-2.39027	Platelet count SI (1000 cells/uL)	blood	NA	Vitamin B6 (mg)	nutrients	dietary interview	8	0.893401	1	> BY & Bonf.	blood	dietary interview	39177	1	Dietary Interview+Behavior	0.487717
expo	DR2TVB6	LBXRBCSI	-0.00827449	0.00722955	0.290024	0.567649	-1.14454	1.65413	11.5789	0.395452	8	2	-1	0	-0.0118534	0.00638515	-1.85641	0.0662537	9.47361e-05	0.252267	45563	-0.0118534	0.0662537	0.00638515	-1.85641	Red blood cell count (million cells/uL)	blood	NA	Vitamin B6 (mg)	nutrients	dietary interview	8	1	1	> BY & Bonf.	blood	dietary interview	39177	1	Dietary Interview+Behavior	1
expo	DR2TVB6	LBXRDW	-0.0378736	0.00606665	0.00042707	0.054978	-6.24292	0.794237	5.55966	0	8	2	-9	-2	-0.0341335	0.00653479	-5.22335	9.20152e-07	0.000785577	0.211612	45563	-0.0341335	9.20152e-07	0.00653479	-5.22335	Red cell distribution width (%)	blood	NA	Vitamin B6 (mg)	nutrients	dietary interview	8	0.000223949	0.113891	BY<0.05	blood	dietary interview	39177	1	Dietary Interview+Behavior	8.14305e-05
expo	DR2TVB6	LBXWBCSI	-0.0299875	0.00755586	0.00540076	0.0712982	-3.96877	1.4231	9.96168	0.297307	8	2	-9	-2	-0.0314881	0.00667952	-4.71414	7.63556e-06	0.000668531	0.0237621	45563	-0.0314881	7.63556e-06	0.00667952	-4.71414	White blood cell count (1000 cells/uL)	blood	NA	Vitamin B6 (mg)	nutrients	dietary interview	8	0.00141388	0.945084	BY<0.05	blood	dietary interview	39177	1	Dietary Interview+Behavior	0.000300321
expo	DR2TVC	LBDBANO	-0.0195092	0.0087995	0.0621443	0.269946	-2.21708	1.46955	10.2868	0.319519	8	2	-9	-2	-0.0267756	0.00789758	-3.39036	0.000990674	0.00063139	0.0161314	45469	-0.0267756	0.000990674	0.00789758	-3.39036	Basophils number (1000 cells/uL)	blood	NA	Vitamin C (mg)	nutrients	dietary interview	8	0.0873462	1	> BY & Bonf.	blood	dietary interview	39177	1	Dietary Interview+Behavior	0.0530107
expo	DR2TVC	LBDEONO	-0.0124675	0.0048021	0.0356182	0.458952	-2.59627	0.607849	4.25495	0	8	2	-9	-2	-0.0133286	0.00723797	-1.84148	0.0684286	0.000156454	0.0230231	45469	-0.0133286	0.0684286	0.00723797	-1.84148	Eosinophils number (1000 cells/uL)	blood	NA	Vitamin C (mg)	nutrients	dietary interview	8	1	1	> BY & Bonf.	blood	dietary interview	39177	1	Dietary Interview+Behavior	1
expo	DR2TVC	LBDLYMNO	-0.0199866	0.00516761	0.00615021	0.146543	-3.86767	1.05743	7.402	0.0543099	8	2	-9	-2	-0.0180473	0.00469673	-3.84252	0.00021083	0.000286842	0.0136889	45469	-0.0180473	0.00021083	0.00469673	-3.84252	Lymphocyte number (1000 cells/uL)	blood	NA	Vitamin C (mg)	nutrients	dietary interview	8	0.0240154	1	BY<0.05	blood	dietary interview	39177	1	Dietary Interview+Behavior	0.0124385
expo	DR2TVC	LBDMONO	-0.0235822	0.00802423	0.0217481	0.167643	-2.93887	1.57443	11.021	0.364851	8	2	-9	-2	-0.0301033	0.00794224	-3.79027	0.000253744	0.000798077	0.0499808	45469	-0.0301033	0.000253744	0.00794224	-3.79027	Monocyte number (1000 cells/uL)	blood	NA	Vitamin C (mg)	nutrients	dietary interview	8	0.0280171	1	BY<0.05	blood	dietary interview	39177	1	Dietary Interview+Behavior	0.012038
expo	DR2TVC	LBDNENO	-0.0419594	0.00728742	0.000692848	0.0305843	-5.75779	1.11265	7.78854	0.101244	8	2	-9	-2	-0.044135	0.00746873	-5.90931	4.48348e-08	0.00171548	0.0505319	45469	-0.044135	4.48348e-08	0.00746873	-5.90931	Segmented neutrophils num (1000 cell/uL)	blood	NA	Vitamin C (mg)	nutrients	dietary interview	8	1.55315e-05	0.00554939	Bonf.<0.05	blood	dietary interview	39177	1	Dietary Interview+Behavior	2.61168e-06
expo	DR2TVC	LBXBAPCT	-0.00491601	0.00620476	0.454196	0.778874	-0.792297	0.909859	6.36901	0	8	2	-7	-2	-0.00805136	0.00767589	-1.04892	0.296671	5.70896e-05	0.0179382	45469	-0.00805136	0.296671	0.00767589	-1.04892	Basophils percent (%)	blood	NA	Vitamin C (mg)	nutrients	dietary interview	8	1	1	> BY & Bonf.	blood	dietary interview	39177	1	Dietary Interview+Behavior	1
expo	DR2TVC	LBXEOPCT	0.00117532	0.00553944	0.838017	0.93298	0.212174	0.849312	5.94518	0	8	2	-5	0	0.002127	0.00730946	0.290993	0.771642	3.98431e-06	0.0323467	45469	0.002127	0.771642	0.00730946	0.290993	Eosinophils percent (%)	blood	NA	Vitamin C (mg)	nutrients	dietary interview	8	1	1	> BY & Bonf.	blood	dietary interview	39177	1	Dietary Interview+Behavior	1
expo	DR2TVC	LBXHCT	-0.0358321	0.00987944	0.00843211	0.0318255	-3.62693	3.22888	22.6021	0.690295	8	2	-9	-2	-0.0338759	0.00639054	-5.30094	6.5986e-07	0.00101059	0.313225	45563	-0.0338759	6.5986e-07	0.00639054	-5.30094	Hematocrit (%)	blood	NA	Vitamin C (mg)	nutrients	dietary interview	8	0.000167255	0.0816736	BY<0.05	blood	dietary interview	39177	1	Dietary Interview+Behavior	4.73633e-05
expo	DR2TVC	LBXHGB	-0.0367088	0.00800181	0.00252103	0.0314864	-4.58757	2.18329	15.283	0.541975	8	2	-9	-2	-0.032352	0.00628131	-5.15051	1.25433e-06	0.000921713	0.324578	45563	-0.032352	1.25433e-06	0.00628131	-5.15051	Hemoglobin (g/dL)	blood	NA	Vitamin C (mg)	nutrients	dietary interview	8	0.000293714	0.155254	BY<0.05	blood	dietary interview	39177	1	Dietary Interview+Behavior	7.69632e-05
expo	DR2TVC	LBXLYPCT	0.0191657	0.00522571	0.00798971	0.299221	3.66759	0.72778	5.09446	0	8	2	9	2	0.0179188	0.00642166	2.79037	0.00627437	0.000282771	0.128126	45469	0.0179188	0.00627437	0.00642166	2.79037	Lymphocyte percent (%)	blood	NA	Vitamin C (mg)	nutrients	dietary interview	8	0.383376	1	> BY & Bonf.	blood	dietary interview	39177	1	Dietary Interview+Behavior	0.229156
expo	DR2TVC	LBXMC	-0.00212329	0.00764862	0.789336	0.981367	-0.277605	1.30603	9.1422	0.23432	8	2	-7	-2	0.00104581	0.00692646	0.150988	0.880281	9.63218e-07	0.211491	45585	0.00104581	0.880281	0.00692646	0.150988	Mean cell hemoglobin concentration (g/dL)	blood	NA	Vitamin C (mg)	nutrients	dietary interview	8	1	1	> BY & Bonf.	blood	dietary interview	39177	1	Dietary Interview+Behavior	1
expo	DR2TVC	LBXMCVSI	-0.00981778	0.00728197	0.219578	0.548094	-1.34823	1.46455	10.2519	0.317197	8	2	-1	0	-0.0107517	0.00611958	-1.75694	0.0818992	0.000101801	0.17563	45563	-0.0107517	0.0818992	0.00611958	-1.75694	Mean cell volume (fL)	blood	NA	Vitamin C (mg)	nutrients	dietary interview	8	1	1	> BY & Bonf.	blood	dietary interview	39177	1	Dietary Interview+Behavior	1
expo	DR2TVC	LBXMOPCT	0.0168396	0.00424542	0.00541623	0.311804	3.96653	0.520814	3.6457	0	8	2	9	2	0.0165597	0.00629446	2.63084	0.00982453	0.000241504	0.0736472	45469	0.0165597	0.00982453	0.00629446	2.63084	Monocyte percent (%)	blood	NA	Vitamin C (mg)	nutrients	dietary interview	8	0.544679	1	> BY & Bonf.	blood	dietary interview	39177	1	Dietary Interview+Behavior	0.422531
expo	DR2TVC	LBXMPSI	-0.0083918	0.0052767	0.155781	0.61433	-1.59035	1.05982	7.41875	0.0564453	8	2	-9	-2	-0.00532472	0.0054859	-0.970621	0.334011	2.49682e-05	0.0946012	45562	-0.00532472	0.334011	0.0054859	-0.970621	Mean platelet volume (fL)	blood	NA	Vitamin C (mg)	nutrients	dietary interview	8	1	1	> BY & Bonf.	blood	dietary interview	39177	1	Dietary Interview+Behavior	1
expo	DR2TVC	LBXNEPCT	-0.0208159	0.00430357	0.00188445	0.262744	-4.83691	0.476833	3.33783	0	8	2	-9	-2	-0.0200763	0.00657062	-3.05547	0.00286141	0.000354967	0.115522	45469	-0.0200763	0.00286141	0.00657062	-3.05547	Segmented neutrophils percent (%)	blood	NA	Vitamin C (mg)	nutrients	dietary interview	8	0.206038	1	> BY & Bonf.	blood	dietary interview	39177	1	Dietary Interview+Behavior	0.106192
expo	DR2TVC	LBXPLTSI	-0.0183109	0.0057337	0.0152013	0.349032	-3.19356	0.707017	4.94912	0	8	2	-9	-2	-0.0174422	0.00697785	-2.49965	0.0140105	0.000267913	0.14351	45562	-0.0174422	0.0140105	0.00697785	-2.49965	Platelet count SI (1000 cells/uL)	blood	NA	Vitamin C (mg)	nutrients	dietary interview	8	0.714613	1	> BY & Bonf.	blood	dietary interview	39177	1	Dietary Interview+Behavior	0.405496
expo	DR2TVC	LBXRBCSI	-0.0298567	0.00949237	0.0162576	0.0761863	-3.14534	3.46227	24.2359	0.711173	8	2	-9	-2	-0.0256644	0.00640656	-4.00595	0.000116869	0.000580037	0.245574	45563	-0.0256644	0.000116869	0.00640656	-4.00595	Red blood cell count (million cells/uL)	blood	NA	Vitamin C (mg)	nutrients	dietary interview	8	0.014624	1	BY<0.05	blood	dietary interview	39177	1	Dietary Interview+Behavior	0.00663968
expo	DR2TVC	LBXRDW	-0.0162325	0.00520077	0.0168161	0.375146	-3.12117	0.573498	4.01448	0	8	2	-3	0	-0.0176245	0.00652297	-2.70192	0.00806353	0.000273546	0.211534	45563	-0.0176245	0.00806353	0.00652297	-2.70192	Red cell distribution width (%)	blood	NA	Vitamin C (mg)	nutrients	dietary interview	8	0.466883	1	> BY & Bonf.	blood	dietary interview	39177	1	Dietary Interview+Behavior	0.251896
expo	DR2TVC	LBXWBCSI	-0.0397652	0.0081912	0.0018465	0.0227188	-4.85463	1.60772	11.2541	0.378002	8	2	-9	-2	-0.0423221	0.0069057	-6.12856	1.64699e-08	0.00157735	0.0228395	45563	-0.0423221	1.64699e-08	0.0069057	-6.12856	White blood cell count (1000 cells/uL)	blood	NA	Vitamin C (mg)	nutrients	dietary interview	8	6.42119e-06	0.00203855	Bonf.<0.05	blood	dietary interview	39177	1	Dietary Interview+Behavior	9.59391e-07
expo	DR2TVK	LBDBANO	-0.0234154	0.00561707	0.00419644	0.350019	-4.1686	0.433258	3.0328	0	8	2	-9	-2	-0.0223712	0.00891105	-2.51051	0.0136114	0.000390122	0.0169967	45469	-0.0223712	0.0136114	0.00891105	-2.51051	Basophils number (1000 cells/uL)	blood	NA	Vitamin K (mcg)	nutrients	dietary interview	8	0.699164	1	> BY & Bonf.	blood	dietary interview	39177	1	Dietary Interview+Behavior	0.447729
expo	DR2TVK	LBDEONO	-0.0156756	0.0067444	0.0530626	0.397714	-2.32423	0.962552	6.73787	0	8	2	-9	-2	-0.0166842	0.00746829	-2.234	0.0276445	0.000216984	0.0218766	45469	-0.0166842	0.0276445	0.00746829	-2.234	Eosinophils number (1000 cells/uL)	blood	NA	Vitamin K (mcg)	nutrients	dietary interview	8	1	1	> BY & Bonf.	blood	dietary interview	39177	1	Dietary Interview+Behavior	0.80516
expo	DR2TVK	LBDLYMNO	-0.0176644	0.00316746	0.000836021	0.248108	-5.57681	0.394867	2.76407	0	8	2	-9	-2	-0.0128083	0.00453502	-2.82432	0.00568989	0.000127881	0.0130318	45469	-0.0128083	0.00568989	0.00453502	-2.82432	Lymphocyte number (1000 cells/uL)	blood	NA	Vitamin K (mcg)	nutrients	dietary interview	8	0.354738	1	> BY & Bonf.	blood	dietary interview	39177	1	Dietary Interview+Behavior	0.199877
expo	DR2TVK	LBDMONO	-0.0338395	0.00497744	0.000253536	0.0882943	-6.79857	0.52883	3.70181	0	8	2	-9	-2	-0.0331301	0.00727051	-4.55677	1.43228e-05	0.000855588	0.0500867	45469	-0.0331301	1.43228e-05	0.00727051	-4.55677	Monocyte number (1000 cells/uL)	blood	NA	Vitamin K (mcg)	nutrients	dietary interview	8	0.00242402	1	BY<0.05	blood	dietary interview	39177	1	Dietary Interview+Behavior	0.000969279
expo	DR2TVK	LBDNENO	-0.0499128	0.00499477	2.14931e-05	0.0130002	-9.993	0.496492	3.47544	0	8	2	-9	-2	-0.0519839	0.0075327	-6.9011	4.31868e-10	0.00210648	0.052185	45469	-0.0519839	4.31868e-10	0.0075327	-6.9011	Segmented neutrophils num (1000 cell/uL)	blood	NA	Vitamin K (mcg)	nutrients	dietary interview	8	2.39938e-07	5.34541e-05	Bonf.<0.05	blood	dietary interview	39177	1	Dietary Interview+Behavior	3.15458e-08
expo	DR2TVK	LBXBAPCT	-0.00208337	0.0080578	0.803417	0.988078	-0.258554	1.15689	8.09824	0.135615	8	2	-1	0	-0.00188162	0.00831831	-0.226203	0.821492	2.75985e-06	0.017583	45469	-0.00188162	0.821492	0.00831831	-0.226203	Basophils percent (%)	blood	NA	Vitamin K (mcg)	nutrients	dietary interview	8	1	1	> BY & Bonf.	blood	dietary interview	39177	1	Dietary Interview+Behavior	1
expo	DR2TVK	LBXEOPCT	0.00169368	0.00799141	0.838195	0.977738	0.211937	1.51245	10.5872	0.338823	8	2	-1	0	-0.000898643	0.00755288	-0.11898	0.905523	6.29497e-07	0.0318797	45469	-0.000898643	0.905523	0.00755288	-0.11898	Eosinophils percent (%)	blood	NA	Vitamin K (mcg)	nutrients	dietary interview	8	1	1	> BY & Bonf.	blood	dietary interview	39177	1	Dietary Interview+Behavior	1
expo	DR2TVK	LBXHCT	-0.024676	0.00612342	0.00499721	0.0891461	-4.02978	1.65268	11.5687	0.394921	8	2	-7	-2	-0.0226296	0.0056418	-4.01106	0.000114707	0.000399172	0.316626	45563	-0.0226296	0.000114707	0.0056418	-4.01106	Hematocrit (%)	blood	NA	Vitamin K (mcg)	nutrients	dietary interview	8	0.01439	1	BY<0.05	blood	dietary interview	39177	1	Dietary Interview+Behavior	0.00458205
expo	DR2TVK	LBXHGB	-0.025288	0.00436762	0.000670441	0.0865037	-5.78988	0.79022	5.53154	0	8	2	-7	-2	-0.0241268	0.00552242	-4.36889	2.98542e-05	0.00045374	0.327139	45563	-0.0241268	2.98542e-05	0.00552242	-4.36889	Hemoglobin (g/dL)	blood	NA	Vitamin K (mcg)	nutrients	dietary interview	8	0.00454769	1	BY<0.05	blood	dietary interview	39177	1	Dietary Interview+Behavior	0.00122664
expo	DR2TVK	LBXLYPCT	0.0253784	0.00512082	0.00164517	0.179455	4.95593	0.581156	4.06809	0	8	2	3	0	0.0285536	0.00719111	3.97068	0.000132919	0.000635537	0.12784	45469	0.0285536	0.000132919	0.00719111	3.97068	Lymphocyte percent (%)	blood	NA	Vitamin K (mcg)	nutrients	dietary interview	8	0.0162843	1	BY<0.05	blood	dietary interview	39177	1	Dietary Interview+Behavior	0.00926771
expo	DR2TVK	LBXMC	-0.00687775	0.00780008	0.407166	0.72329	-0.881754	1.53453	10.7417	0.348336	8	2	-5	-2	-0.00725598	0.00714835	-1.01506	0.312458	4.10377e-05	0.210337	45585	-0.00725598	0.312458	0.00714835	-1.01506	Mean cell hemoglobin concentration (g/dL)	blood	NA	Vitamin K (mcg)	nutrients	dietary interview	8	1	1	> BY & Bonf.	blood	dietary interview	39177	1	Dietary Interview+Behavior	1
expo	DR2TVK	LBXMCVSI	-0.0111448	0.00682937	0.146721	0.558783	-1.6319	0.997582	6.98308	0	8	2	-1	0	-0.0113245	0.00808317	-1.401	0.164219	9.99649e-05	0.172236	45563	-0.0113245	0.164219	0.00808317	-1.401	Mean cell volume (fL)	blood	NA	Vitamin K (mcg)	nutrients	dietary interview	8	1	1	> BY & Bonf.	blood	dietary interview	39177	1	Dietary Interview+Behavior	1
expo	DR2TVK	LBXMOPCT	0.0206268	0.00757059	0.0295683	0.428919	2.7246	0.922851	6.45996	0	8	2	9	2	0.0150519	0.00844183	1.78301	0.0775297	0.000176605	0.0736815	45469	0.0150519	0.0775297	0.00844183	1.78301	Monocyte percent (%)	blood	NA	Vitamin K (mcg)	nutrients	dietary interview	8	1	1	> BY & Bonf.	blood	dietary interview	39177	1	Dietary Interview+Behavior	1
expo	DR2TVK	LBXMPSI	0.00836274	0.0127352	0.532383	0.551631	0.656664	3.03693	21.2585	0.67072	8	2	5	2	0.015078	0.00765004	1.97097	0.0514101	0.000177213	0.0933877	45562	0.015078	0.0514101	0.00765004	1.97097	Mean platelet volume (fL)	blood	NA	Vitamin K (mcg)	nutrients	dietary interview	8	1	1	> BY & Bonf.	blood	dietary interview	39177	1	Dietary Interview+Behavior	1
expo	DR2TVK	LBXNEPCT	-0.0271809	0.00598104	0.00265338	0.161236	-4.54451	0.833964	5.83775	0	8	2	-3	0	-0.028483	0.0072378	-3.93531	0.000151109	0.000632401	0.115297	45469	-0.028483	0.000151109	0.0072378	-3.93531	Segmented neutrophils percent (%)	blood	NA	Vitamin K (mcg)	nutrients	dietary interview	8	0.0181408	1	BY<0.05	blood	dietary interview	39177	1	Dietary Interview+Behavior	0.00953303
expo	DR2TVK	LBXPLTSI	-0.0188443	0.00696911	0.0304636	0.362549	-2.70397	1.05942	7.41592	0.0560852	8	2	-9	-2	-0.0151951	0.00740907	-2.05088	0.0428173	0.000179976	0.139911	45562	-0.0151951	0.0428173	0.00740907	-2.05088	Platelet count SI (1000 cells/uL)	blood	NA	Vitamin K (mcg)	nutrients	dietary interview	8	1	1	> BY & Bonf.	blood	dietary interview	39177	1	Dietary Interview+Behavior	0.879633
expo	DR2TVK	LBXRBCSI	-0.016562	0.00906601	0.110459	0.332396	-1.82682	2.85596	19.9917	0.649855	8	2	-9	-2	-0.0144166	0.00704593	-2.04609	0.0432957	0.000162006	0.245325	45563	-0.0144166	0.0432957	0.00704593	-2.04609	Red blood cell count (million cells/uL)	blood	NA	Vitamin K (mcg)	nutrients	dietary interview	8	1	1	> BY & Bonf.	blood	dietary interview	39177	1	Dietary Interview+Behavior	0.809917
expo	DR2TVK	LBXRDW	-0.0229662	0.0027626	7.12681e-05	0.201013	-8.31324	0.186684	1.30679	0	8	2	-3	0	-0.0214598	0.0064106	-3.34756	0.00113925	0.000358971	0.210911	45563	-0.0214598	0.00113925	0.0064106	-3.34756	Red cell distribution width (%)	blood	NA	Vitamin K (mcg)	nutrients	dietary interview	8	0.0979731	1	> BY & Bonf.	blood	dietary interview	39177	1	Dietary Interview+Behavior	0.0468094
expo	DR2TVK	LBXWBCSI	-0.0469738	0.00292564	8.83341e-07	0.0102057	-16.0559	0.2097	1.4679	0	8	2	-9	-2	-0.0455471	0.00652905	-6.97607	3.00868e-10	0.00161707	0.0229643	45563	-0.0455471	3.00868e-10	0.00652905	-6.97607	White blood cell count (1000 cells/uL)	blood	NA	Vitamin K (mcg)	nutrients	dietary interview	8	1.73092e-07	3.72396e-05	Bonf.<0.05	blood	dietary interview	39177	1	Dietary Interview+Behavior	2.13007e-08
expo	DR2TZINC	LBDBANO	-0.00462715	0.00901658	0.623619	0.805818	-0.513182	1.34503	9.41519	0.256521	8	2	-9	-2	-0.00575514	0.00840502	-0.684727	0.495054	1.83365e-05	0.0165276	45469	-0.00575514	0.495054	0.00840502	-0.684727	Basophils number (1000 cells/uL)	blood	NA	Zinc (mg)	nutrients	dietary interview	8	1	1	> BY & Bonf.	blood	dietary interview	39177	1	Dietary Interview+Behavior	1
expo	DR2TZINC	LBDEONO	0.000798433	0.00873322	0.929716	0.999929	0.0914248	1.3336	9.33517	0.250148	8	2	3	2	-0.0014759	0.00841817	-0.175324	0.86117	1.20592e-06	0.0232282	45469	-0.0014759	0.86117	0.00841817	-0.175324	Eosinophils number (1000 cells/uL)	blood	NA	Zinc (mg)	nutrients	dietary interview	8	1	1	> BY & Bonf.	blood	dietary interview	39177	1	Dietary Interview+Behavior	1
expo	DR2TZINC	LBDLYMNO	-0.0037252	0.0107358	0.738799	0.839081	-0.346987	3.0136	21.0952	0.668171	8	2	-9	-2	0.00446427	0.0067896	0.657516	0.512316	1.10333e-05	0.0139749	45469	0.00446427	0.512316	0.0067896	0.657516	Lymphocyte number (1000 cells/uL)	blood	NA	Zinc (mg)	nutrients	dietary interview	8	1	1	> BY & Bonf.	blood	dietary interview	39177	1	Dietary Interview+Behavior	1
expo	DR2TZINC	LBDMONO	-0.0018252	0.0107932	0.870496	0.82873	-0.169106	1.58616	11.1031	0.369545	8	2	5	0	-0.00771769	0.010326	-0.747402	0.456524	3.29746e-05	0.0513695	45469	-0.00771769	0.456524	0.010326	-0.747402	Monocyte number (1000 cells/uL)	blood	NA	Zinc (mg)	nutrients	dietary interview	8	1	1	> BY & Bonf.	blood	dietary interview	39177	1	Dietary Interview+Behavior	1
expo	DR2TZINC	LBDNENO	-0.0291108	0.0049933	0.000643562	0.209407	-5.82999	0.397971	2.78579	0	8	2	-9	-2	-0.029269	0.00855075	-3.42298	0.000889896	0.000474265	0.0519674	45469	-0.029269	0.000889896	0.00855075	-3.42298	Segmented neutrophils num (1000 cell/uL)	blood	NA	Zinc (mg)	nutrients	dietary interview	8	0.0800315	1	> BY & Bonf.	blood	dietary interview	39177	1	Dietary Interview+Behavior	0.0249704
expo	DR2TZINC	LBXBAPCT	0.00646407	0.00779618	0.434388	0.780263	0.829133	0.805069	5.63548	0	8	2	9	2	0.00773092	0.00872424	0.886142	0.377605	3.30877e-05	0.0179767	45469	0.00773092	0.377605	0.00872424	0.886142	Basophils percent (%)	blood	NA	Zinc (mg)	nutrients	dietary interview	8	1	1	> BY & Bonf.	blood	dietary interview	39177	1	Dietary Interview+Behavior	1
expo	DR2TZINC	LBXEOPCT	0.00789433	0.00936167	0.426954	0.752853	0.843261	1.5018	10.5126	0.334134	8	2	9	2	0.00563542	0.00842918	0.668561	0.505271	1.75816e-05	0.0322416	45469	0.00563542	0.505271	0.00842918	0.668561	Eosinophils percent (%)	blood	NA	Zinc (mg)	nutrients	dietary interview	8	1	1	> BY & Bonf.	blood	dietary interview	39177	1	Dietary Interview+Behavior	1
expo	DR2TZINC	LBXHCT	-0.00302424	0.00889521	0.743842	0.886209	-0.339985	1.34303	9.4012	0.255414	8	2	5	0	-0.0045103	0.00779667	-0.578491	0.564196	1.12556e-05	0.317814	45563	-0.0045103	0.564196	0.00779667	-0.578491	Hematocrit (%)	blood	NA	Zinc (mg)	nutrients	dietary interview	8	1	1	> BY & Bonf.	blood	dietary interview	39177	1	Dietary Interview+Behavior	1
expo	DR2TZINC	LBXHGB	-0.00183607	0.00784115	0.821563	0.976737	-0.234159	0.993512	6.95459	0	8	2	5	0	-0.000663731	0.00809271	-0.0820158	0.934793	2.43748e-07	0.328212	45563	-0.000663731	0.934793	0.00809271	-0.0820158	Hemoglobin (g/dL)	blood	NA	Zinc (mg)	nutrients	dietary interview	8	1	1	> BY & Bonf.	blood	dietary interview	39177	1	Dietary Interview+Behavior	1
expo	DR2TZINC	LBXLYPCT	0.0185374	0.00974958	0.099009	0.426825	1.90135	1.41051	9.8736	0.291039	8	2	3	0	0.0207838	0.00863153	2.40789	0.0178233	0.00023914	0.128078	45469	0.0207838	0.0178233	0.00863153	2.40789	Lymphocyte percent (%)	blood	NA	Zinc (mg)	nutrients	dietary interview	8	0.863109	1	> BY & Bonf.	blood	dietary interview	39177	1	Dietary Interview+Behavior	0.536079
expo	DR2TZINC	LBXMC	0.0190274	0.0102966	0.10709	0.390124	1.84794	2.11349	14.7944	0.526849	8	2	9	2	0.0140223	0.00772742	1.81462	0.072493	0.000108826	0.208832	45585	0.0140223	0.072493	0.00772742	1.81462	Mean cell hemoglobin concentration (g/dL)	blood	NA	Zinc (mg)	nutrients	dietary interview	8	1	1	> BY & Bonf.	blood	dietary interview	39177	1	Dietary Interview+Behavior	1
expo	DR2TZINC	LBXMCVSI	-0.0122314	0.00869972	0.202538	0.567985	-1.40596	1.15687	8.0981	0.1356	8	2	3	0	-0.0150404	0.00849362	-1.77079	0.0795535	0.000125164	0.175379	45563	-0.0150404	0.0795535	0.00849362	-1.77079	Mean cell volume (fL)	blood	NA	Zinc (mg)	nutrients	dietary interview	8	1	1	> BY & Bonf.	blood	dietary interview	39177	1	Dietary Interview+Behavior	1
expo	DR2TZINC	LBXMOPCT	0.0155658	0.0108832	0.195722	0.626033	1.43027	1.40102	9.80712	0.286233	8	2	9	2	0.0134538	0.0102554	1.31188	0.192478	0.000100206	0.0731872	45469	0.0134538	0.192478	0.0102554	1.31188	Monocyte percent (%)	blood	NA	Zinc (mg)	nutrients	dietary interview	8	1	1	> BY & Bonf.	blood	dietary interview	39177	1	Dietary Interview+Behavior	1
expo	DR2TZINC	LBXMPSI	0.00550002	0.00857215	0.541555	0.874023	0.641615	1.27574	8.93019	0.216142	8	2	-3	0	0.000868477	0.00826075	0.105133	0.916475	4.17326e-07	0.0943178	45562	0.000868477	0.916475	0.00826075	0.105133	Mean platelet volume (fL)	blood	NA	Zinc (mg)	nutrients	dietary interview	8	1	1	> BY & Bonf.	blood	dietary interview	39177	1	Dietary Interview+Behavior	1
expo	DR2TZINC	LBXNEPCT	-0.0236951	0.00781466	0.0190573	0.324114	-3.03213	0.992661	6.94863	0	8	2	-9	-2	-0.0233465	0.008553	-2.72963	0.00745863	0.00030175	0.115585	45469	-0.0233465	0.00745863	0.008553	-2.72963	Segmented neutrophils percent (%)	blood	NA	Zinc (mg)	nutrients	dietary interview	8	0.439173	1	> BY & Bonf.	blood	dietary interview	39177	1	Dietary Interview+Behavior	0.246931
expo	DR2TZINC	LBXPLTSI	-0.0130667	0.00813237	0.152144	0.554964	-1.60675	1.02807	7.19652	0.0273073	8	2	-9	-2	-0.0127807	0.00892462	-1.43208	0.15515	9.03797e-05	0.143174	45562	-0.0127807	0.15515	0.00892462	-1.43208	Platelet count SI (1000 cells/uL)	blood	NA	Zinc (mg)	nutrients	dietary interview	8	1	1	> BY & Bonf.	blood	dietary interview	39177	1	Dietary Interview+Behavior	1
expo	DR2TZINC	LBXRBCSI	0.000459795	0.0077269	0.954212	0.917338	0.0595057	1.0893	7.62513	0.0819828	8	2	3	2	0.00331024	0.00775	0.427127	0.670178	6.06283e-06	0.251953	45563	0.00331024	0.670178	0.00775	0.427127	Red blood cell count (million cells/uL)	blood	NA	Zinc (mg)	nutrients	dietary interview	8	1	1	> BY & Bonf.	blood	dietary interview	39177	1	Dietary Interview+Behavior	1
expo	DR2TZINC	LBXRDW	-0.0163877	0.00642377	0.0380422	0.317333	-2.55111	0.885079	6.19555	0	8	2	-9	-2	-0.0241662	0.00817584	-2.95581	0.00386613	0.000323128	0.208233	45563	-0.0241662	0.00386613	0.00817584	-2.95581	Red cell distribution width (%)	blood	NA	Zinc (mg)	nutrients	dietary interview	8	0.261737	1	> BY & Bonf.	blood	dietary interview	39177	1	Dietary Interview+Behavior	0.136856
expo	DR2TZINC	LBXWBCSI	-0.0198655	0.00665583	0.0203794	0.329926	-2.98468	0.857034	5.99924	0	8	2	-9	-2	-0.0166272	0.00790014	-2.10467	0.0377533	0.000152966	0.0242265	45563	-0.0166272	0.0377533	0.00790014	-2.10467	White blood cell count (1000 cells/uL)	blood	NA	Zinc (mg)	nutrients	dietary interview	8	1	1	> BY & Bonf.	blood	dietary interview	39177	1	Dietary Interview+Behavior	0.629472
expo	URX4TO	LBDBANO	0.0144238	0.0158287	0.458359	0.522875	0.911238	5.16106	10.3221	0.806241	3	2	9	2	0.000769825	0.00951611	0.080897	0.936044	5.91334e-07	0.00451885	6821	0.000769825	0.936044	0.00951611	0.080897	Basophils number (1000 cells/uL)	blood	NA	Urinary 4-tert-Octyl phenol	pollutant	phenols	3	1	1	> BY & Bonf.	blood	phenols	2892	4	Consumables	1
expo	URX4TO	LBDEONO	-0.00253999	0.00656052	0.73595	0.871537	-0.387164	1.17901	2.35801	0.151827	3	2	-9	-2	-0.00357688	0.00332938	-1.07434	0.290963	1.27661e-05	0.0308603	6821	-0.00357688	0.290963	0.00332938	-1.07434	Eosinophils number (1000 cells/uL)	blood	NA	Urinary 4-tert-Octyl phenol	pollutant	phenols	3	1	1	> BY & Bonf.	blood	phenols	2892	4	Consumables	1
expo	URX4TO	LBDLYMNO	0.0172883	0.00468856	0.0663162	0.114875	3.68733	0.988364	1.97673	0	3	2	9	2	0.00396475	0.00796128	0.498004	0.621996	1.56848e-05	0.0195905	6821	0.00396475	0.621996	0.00796128	0.498004	Lymphocyte number (1000 cells/uL)	blood	NA	Urinary 4-tert-Octyl phenol	pollutant	phenols	3	1	1	> BY & Bonf.	blood	phenols	2892	4	Consumables	1
expo	URX4TO	LBDMONO	-0.00812544	0.0057659	0.294144	0.596348	-1.40922	0.479505	0.95901	0	3	2	-9	-2	-0.0052293	0.00806882	-0.648087	0.521701	2.72858e-05	0.0576482	6821	-0.0052293	0.521701	0.00806882	-0.648087	Monocyte number (1000 cells/uL)	blood	NA	Urinary 4-tert-Octyl phenol	pollutant	phenols	3	1	1	> BY & Bonf.	blood	phenols	2892	4	Consumables	1
expo	URX4TO	LBDNENO	0.0142281	0.00940058	0.269325	0.458369	1.51354	0.95793	1.91586	0	3	2	9	2	0.00728858	0.00820588	0.888214	0.381266	5.30073e-05	0.0622836	6821	0.00728858	0.381266	0.00820588	0.888214	Segmented neutrophils num (1000 cell/uL)	blood	NA	Urinary 4-tert-Octyl phenol	pollutant	phenols	3	1	1	> BY & Bonf.	blood	phenols	2892	4	Consumables	1
expo	URX4TO	LBXBAPCT	-0.00947793	0.00648254	0.281227	0.603344	-1.46207	0.929811	1.85962	0	3	2	-9	-2	-0.0041441	0.00828371	-0.500271	0.620418	1.7136e-05	0.00717565	6821	-0.0041441	0.620418	0.00828371	-0.500271	Basophils percent (%)	blood	NA	Urinary 4-tert-Octyl phenol	pollutant	phenols	3	1	1	> BY & Bonf.	blood	phenols	2892	4	Consumables	1
expo	URX4TO	LBXEOPCT	-0.0044707	0.00612595	0.541416	0.818871	-0.729798	0.680029	1.36006	0	3	2	-9	-2	-0.00169488	0.00425407	-0.398414	0.693056	2.86634e-06	0.0479513	6821	-0.00169488	0.693056	0.00425407	-0.398414	Eosinophils percent (%)	blood	NA	Urinary 4-tert-Octyl phenol	pollutant	phenols	3	1	1	> BY & Bonf.	blood	phenols	2892	4	Consumables	1
expo	URX4TO	LBXHCT	-0.0292125	0.020579	0.291567	0.152848	-1.41953	13.6656	27.3312	0.926824	3	2	-9	-2	-0.0100707	0.0123323	-0.816614	0.42038	0.000101198	0.359383	6832	-0.0100707	0.42038	0.0123323	-0.816614	Hematocrit (%)	blood	NA	Urinary 4-tert-Octyl phenol	pollutant	phenols	3	1	1	> BY & Bonf.	blood	phenols	2892	4	Consumables	1
expo	URX4TO	LBXHGB	-0.0237396	0.0145025	0.24329	0.170783	-1.63694	8.69553	17.3911	0.884998	3	2	-9	-2	-0.0101164	0.00962296	-1.05128	0.301256	0.000102118	0.377392	6832	-0.0101164	0.301256	0.00962296	-1.05128	Hemoglobin (g/dL)	blood	NA	Urinary 4-tert-Octyl phenol	pollutant	phenols	3	1	1	> BY & Bonf.	blood	phenols	2892	4	Consumables	1
expo	URX4TO	LBXLYPCT	0.00156289	0.00753653	0.854915	0.824672	0.207375	0.521716	1.04343	0	3	2	7	2	-0.00365954	0.0073333	-0.49903	0.621281	1.3363e-05	0.119803	6821	-0.00365954	0.621281	0.0073333	-0.49903	Lymphocyte percent (%)	blood	NA	Urinary 4-tert-Octyl phenol	pollutant	phenols	3	1	1	> BY & Bonf.	blood	phenols	2892	4	Consumables	1
expo	URX4TO	LBXMC	0.00129872	0.0216543	0.957629	0.939929	0.0599752	15.6785	31.3571	0.936219	3	2	9	2	-0.000211202	0.0101472	-0.0208138	0.983528	4.45087e-08	0.16142	6832	-0.000211202	0.983528	0.0101472	-0.0208138	Mean cell hemoglobin concentration (g/dL)	blood	NA	Urinary 4-tert-Octyl phenol	pollutant	phenols	3	1	1	> BY & Bonf.	blood	phenols	2892	4	Consumables	1
expo	URX4TO	LBXMCVSI	0.00371822	0.00230987	0.248747	0.647475	1.60971	0.190526	0.381052	0	3	2	5	2	-0.0002995	0.00515261	-0.0581259	0.954021	8.95038e-08	0.159646	6832	-0.0002995	0.954021	0.00515261	-0.0581259	Mean cell volume (fL)	blood	NA	Urinary 4-tert-Octyl phenol	pollutant	phenols	3	1	1	> BY & Bonf.	blood	phenols	2892	4	Consumables	1
expo	URX4TO	LBXMOPCT	-0.0331721	0.0130828	0.126659	0.0634775	-2.53555	2.47316	4.94632	0.595659	3	2	-9	-2	-0.0130168	0.0158785	-0.819776	0.418603	0.000169067	0.0765959	6821	-0.0130168	0.418603	0.0158785	-0.819776	Monocyte percent (%)	blood	NA	Urinary 4-tert-Octyl phenol	pollutant	phenols	3	1	1	> BY & Bonf.	blood	phenols	2892	4	Consumables	1
expo	URX4TO	LBXMPSI	-0.0368057	0.011132	0.0805759	0.00521714	-3.30631	3.00619	6.01239	0.667354	3	2	-9	-2	-0.0141468	0.015789	-0.895993	0.377162	0.000199695	0.0542977	6832	-0.0141468	0.377162	0.015789	-0.895993	Mean platelet volume (fL)	blood	NA	Urinary 4-tert-Octyl phenol	pollutant	phenols	3	1	1	> BY & Bonf.	blood	phenols	2892	4	Consumables	1
expo	URX4TO	LBXNEPCT	0.00751418	0.00975917	0.521832	0.86411	0.769961	0.885202	1.7704	0	3	2	9	2	0.00697914	0.00755779	0.923437	0.362912	4.8602e-05	0.118979	6821	0.00697914	0.362912	0.00755779	0.923437	Segmented neutrophils percent (%)	blood	NA	Urinary 4-tert-Octyl phenol	pollutant	phenols	3	1	1	> BY & Bonf.	blood	phenols	2892	4	Consumables	1
expo	URX4TO	LBXPLTSI	-0.00355214	0.00731173	0.675113	0.84501	-0.485814	0.540937	1.08187	0	3	2	-5	-2	-0.00646028	0.00871046	-0.741669	0.46387	4.16439e-05	0.129239	6832	-0.00646028	0.46387	0.00871046	-0.741669	Platelet count SI (1000 cells/uL)	blood	NA	Urinary 4-tert-Octyl phenol	pollutant	phenols	3	1	1	> BY & Bonf.	blood	phenols	2892	4	Consumables	1
expo	URX4TO	LBXRBCSI	-0.0343971	0.0169615	0.179752	0.0721325	-2.02796	8.55073	17.1015	0.883051	3	2	-9	-2	-0.00957477	0.0143903	-0.665361	0.51074	9.14757e-05	0.257741	6832	-0.00957477	0.51074	0.0143903	-0.665361	Red blood cell count (million cells/uL)	blood	NA	Urinary 4-tert-Octyl phenol	pollutant	phenols	3	1	1	> BY & Bonf.	blood	phenols	2892	4	Consumables	1
expo	URX4TO	LBXRDW	-0.00980008	0.00324742	0.0944972	0.185854	-3.0178	0.658125	1.31625	0	3	2	-9	-2	-0.00434811	0.00620733	-0.70048	0.488852	1.88647e-05	0.111407	6832	-0.00434811	0.488852	0.00620733	-0.70048	Red cell distribution width (%)	blood	NA	Urinary 4-tert-Octyl phenol	pollutant	phenols	3	1	1	> BY & Bonf.	blood	phenols	2892	4	Consumables	1
expo	URX4TO	LBXWBCSI	0.0146682	0.00776651	0.199538	0.203609	1.88865	1.63417	3.26834	0.388069	3	2	9	2	0.00672718	0.0082081	0.819579	0.418713	4.5156e-05	0.0377252	6832	0.00672718	0.418713	0.0082081	0.819579	White blood cell count (1000 cells/uL)	blood	NA	Urinary 4-tert-Octyl phenol	pollutant	phenols	3	1	1	> BY & Bonf.	blood	phenols	2892	4	Consumables	1
expo	URXBP3	LBDBANO	-0.0460066	0.0171488	0.0364006	0.0828024	-2.68279	3.95234	23.714	0.746985	7	2	-9	-2	-0.0320313	0.00911427	-3.51441	0.000695275	0.000865181	0.0136346	15644	-0.0320313	0.000695275	0.00911427	-3.51441	Basophils number (1000 cells/uL)	blood	NA	Urinary 2-Hydroxy-4-metoxybenzophenone (Benzophenone-3)	pollutant	phenols	7	0.0651235	1	> BY & Bonf.	blood	phenols	2892	4	Consumables	0.0395005
expo	URXBP3	LBDEONO	-0.030997	0.0166332	0.11167	0.135404	-1.86357	4.1003	24.6018	0.756115	7	2	-9	-2	-0.0333725	0.00921598	-3.62116	0.000487062	0.000939152	0.0276915	15644	-0.0333725	0.000487062	0.00921598	-3.62116	Eosinophils number (1000 cells/uL)	blood	NA	Urinary 2-Hydroxy-4-metoxybenzophenone (Benzophenone-3)	pollutant	phenols	7	0.0484753	1	BY<0.05	blood	phenols	2892	4	Consumables	0.0367439
expo	URXBP3	LBDLYMNO	-0.0298884	0.00716729	0.00587777	0.161638	-4.17012	0.791555	4.74933	0	7	2	-9	-2	-0.0299424	0.00908402	-3.29616	0.00140891	0.000756015	0.0206368	15644	-0.0299424	0.00140891	0.00908402	-3.29616	Lymphocyte number (1000 cells/uL)	blood	NA	Urinary 2-Hydroxy-4-metoxybenzophenone (Benzophenone-3)	pollutant	phenols	7	0.116695	1	> BY & Bonf.	blood	phenols	2892	4	Consumables	0.0648358
expo	URXBP3	LBDMONO	-0.0284299	0.00904117	0.0199538	0.386536	-3.14449	0.568662	3.41197	0	7	2	-9	-2	-0.0270632	0.0138718	-1.95094	0.0542095	0.000617611	0.0520223	15644	-0.0270632	0.0542095	0.0138718	-1.95094	Monocyte number (1000 cells/uL)	blood	NA	Urinary 2-Hydroxy-4-metoxybenzophenone (Benzophenone-3)	pollutant	phenols	7	1	1	> BY & Bonf.	blood	phenols	2892	4	Consumables	1
expo	URXBP3	LBDNENO	-0.0658569	0.0105335	0.000776317	0.0287053	-6.25216	0.85367	5.12202	0	7	2	-9	-2	-0.0687744	0.0121746	-5.649	1.9096e-07	0.00398852	0.0577825	15644	-0.0687744	1.9096e-07	0.0121746	-5.649	Segmented neutrophils num (1000 cell/uL)	blood	NA	Urinary 2-Hydroxy-4-metoxybenzophenone (Benzophenone-3)	pollutant	phenols	7	5.54437e-05	0.0236359	Bonf.<0.05	blood	phenols	2892	4	Consumables	9.98597e-06
expo	URXBP3	LBXBAPCT	0.00361907	0.0125628	0.782979	0.895379	0.288079	1.8085	10.851	0.447056	7	2	-7	0	0.00656052	0.0111003	0.591019	0.556005	3.6294e-05	0.0161378	15644	0.00656052	0.556005	0.0111003	0.591019	Basophils percent (%)	blood	NA	Urinary 2-Hydroxy-4-metoxybenzophenone (Benzophenone-3)	pollutant	phenols	7	1	1	> BY & Bonf.	blood	phenols	2892	4	Consumables	1
expo	URXBP3	LBXEOPCT	0.00862151	0.0157311	0.603431	0.867164	0.548055	2.76928	16.6157	0.638895	7	2	-1	0	0.000743176	0.0103337	0.0719176	0.942829	4.65738e-07	0.0428207	15644	0.000743176	0.942829	0.0103337	0.0719176	Eosinophils percent (%)	blood	NA	Urinary 2-Hydroxy-4-metoxybenzophenone (Benzophenone-3)	pollutant	phenols	7	1	1	> BY & Bonf.	blood	phenols	2892	4	Consumables	1
expo	URXBP3	LBXHCT	-0.0258659	0.00727633	0.0120023	0.335498	-3.5548	0.53674	3.22044	0	7	2	-9	-2	-0.0237909	0.0109373	-2.17521	0.0322652	0.000477356	0.344489	15674	-0.0237909	0.0322652	0.0109373	-2.17521	Hematocrit (%)	blood	NA	Urinary 2-Hydroxy-4-metoxybenzophenone (Benzophenone-3)	pollutant	phenols	7	1	1	> BY & Bonf.	blood	phenols	2892	4	Consumables	0.529354
expo	URXBP3	LBXHGB	-0.0185689	0.00757303	0.0496573	0.461548	-2.45198	0.622008	3.73205	0	7	2	-3	-2	-0.0183347	0.0106139	-1.72741	0.087562	0.000283509	0.369645	15674	-0.0183347	0.087562	0.0106139	-1.72741	Hemoglobin (g/dL)	blood	NA	Urinary 2-Hydroxy-4-metoxybenzophenone (Benzophenone-3)	pollutant	phenols	7	1	1	> BY & Bonf.	blood	phenols	2892	4	Consumables	1
expo	URXBP3	LBXLYPCT	0.0215506	0.011022	0.0983427	0.399613	1.95523	1.64993	9.89959	0.393914	7	2	3	2	0.0195574	0.009696	2.01706	0.0467027	0.000322537	0.120323	15644	0.0195574	0.0467027	0.009696	2.01706	Lymphocyte percent (%)	blood	NA	Urinary 2-Hydroxy-4-metoxybenzophenone (Benzophenone-3)	pollutant	phenols	7	1	1	> BY & Bonf.	blood	phenols	2892	4	Consumables	1
expo	URXBP3	LBXMC	0.0155323	0.0113653	0.220732	0.630118	1.36664	0.820491	4.92294	0	7	2	9	2	0.0148846	0.0130101	1.14408	0.255659	0.000186766	0.218768	15683	0.0148846	0.255659	0.0130101	1.14408	Mean cell hemoglobin concentration (g/dL)	blood	NA	Urinary 2-Hydroxy-4-metoxybenzophenone (Benzophenone-3)	pollutant	phenols	7	1	1	> BY & Bonf.	blood	phenols	2892	4	Consumables	1
expo	URXBP3	LBXMCVSI	0.0360449	0.0102855	0.0127574	0.25708	3.50444	1.29224	7.75344	0.22615	7	2	7	2	0.0209472	0.0113385	1.84743	0.0680063	0.000370062	0.164631	15674	0.0209472	0.0680063	0.0113385	1.84743	Mean cell volume (fL)	blood	NA	Urinary 2-Hydroxy-4-metoxybenzophenone (Benzophenone-3)	pollutant	phenols	7	1	1	> BY & Bonf.	blood	phenols	2892	4	Consumables	0.896716
expo	URXBP3	LBXMOPCT	0.0420696	0.0139605	0.0235943	0.186829	3.01349	1.3439	8.06338	0.255895	7	2	3	0	0.0450579	0.0132623	3.39744	0.00101887	0.00171199	0.0781141	15644	0.0450579	0.00101887	0.0132623	3.39744	Monocyte percent (%)	blood	NA	Urinary 2-Hydroxy-4-metoxybenzophenone (Benzophenone-3)	pollutant	phenols	7	0.0894279	1	> BY & Bonf.	blood	phenols	2892	4	Consumables	0.0669809
expo	URXBP3	LBXMPSI	-0.0236602	0.00716439	0.0163573	0.413169	-3.30248	0.421937	2.53162	0	7	2	-9	-2	-0.0211177	0.0128787	-1.63973	0.10459	0.000376111	0.102279	15673	-0.0211177	0.10459	0.0128787	-1.63973	Mean platelet volume (fL)	blood	NA	Urinary 2-Hydroxy-4-metoxybenzophenone (Benzophenone-3)	pollutant	phenols	7	1	1	> BY & Bonf.	blood	phenols	2892	4	Consumables	1
expo	URXBP3	LBXNEPCT	-0.0259527	0.00961314	0.0355897	0.312873	-2.69971	1.01847	6.1108	0.0181314	7	2	-5	0	-0.02807	0.0101449	-2.76691	0.0068824	0.000664421	0.117463	15644	-0.02807	0.0068824	0.0101449	-2.76691	Segmented neutrophils percent (%)	blood	NA	Urinary 2-Hydroxy-4-metoxybenzophenone (Benzophenone-3)	pollutant	phenols	7	0.412144	1	> BY & Bonf.	blood	phenols	2892	4	Consumables	0.229505
expo	URXBP3	LBXPLTSI	-0.0199097	0.00317014	0.000758	0.463885	-6.28038	0.101025	0.606148	0	7	2	-1	0	-0.0203446	0.0104421	-1.94834	0.0545254	0.000349077	0.1494	15673	-0.0203446	0.0545254	0.0104421	-1.94834	Platelet count SI (1000 cells/uL)	blood	NA	Urinary 2-Hydroxy-4-metoxybenzophenone (Benzophenone-3)	pollutant	phenols	7	1	1	> BY & Bonf.	blood	phenols	2892	4	Consumables	1
expo	URXBP3	LBXRBCSI	-0.0399563	0.00783606	0.00222353	0.168298	-5.09903	0.541409	3.24845	0	7	2	-9	-2	-0.0365025	0.011202	-3.25856	0.00158647	0.00112374	0.246471	15674	-0.0365025	0.00158647	0.011202	-3.25856	Red blood cell count (million cells/uL)	blood	NA	Urinary 2-Hydroxy-4-metoxybenzophenone (Benzophenone-3)	pollutant	phenols	7	0.128433	1	> BY & Bonf.	blood	phenols	2892	4	Consumables	0.0588763
expo	URXBP3	LBXRDW	-0.0528428	0.00824818	0.000681913	0.0749093	-6.4066	0.577105	3.46263	0	7	2	-9	-2	-0.0488039	0.0112641	-4.33269	3.85956e-05	0.00200877	0.201895	15674	-0.0488039	3.85956e-05	0.0112641	-4.33269	Red cell distribution width (%)	blood	NA	Urinary 2-Hydroxy-4-metoxybenzophenone (Benzophenone-3)	pollutant	phenols	7	0.00568974	1	BY<0.05	blood	phenols	2892	4	Consumables	0.00236814
expo	URXBP3	LBXWBCSI	-0.0683368	0.00909475	0.000287631	0.0128623	-7.51387	0.757824	4.54694	0	7	2	-9	-2	-0.0709066	0.0113885	-6.22616	1.53875e-08	0.00424028	0.0353884	15674	-0.0709066	1.53875e-08	0.0113885	-6.22616	White blood cell count (1000 cells/uL)	blood	NA	Urinary 2-Hydroxy-4-metoxybenzophenone (Benzophenone-3)	pollutant	phenols	7	6.03938e-06	0.00190457	Bonf.<0.05	blood	phenols	2892	4	Consumables	9.07831e-07
expo	URXBPH	LBDBANO	0.00796198	0.0147315	0.608334	0.680356	0.540473	2.60338	15.6203	0.615884	7	2	9	2	0.0145304	0.00979883	1.48287	0.141641	0.00013853	0.0139399	15644	0.0145304	0.141641	0.00979883	1.48287	Basophils number (1000 cells/uL)	blood	NA	Urinary Bisphenol A	pollutant	phenols	7	1	1	> BY & Bonf.	blood	phenols	2892	4	Consumables	1
expo	URXBPH	LBDEONO	0.0344916	0.0153495	0.065705	0.294949	2.24707	1.5085	9.05098	0.337089	7	2	9	2	0.0366396	0.0138114	2.65285	0.00945109	0.000880828	0.0305092	15644	0.0366396	0.00945109	0.0138114	2.65285	Eosinophils number (1000 cells/uL)	blood	NA	Urinary Bisphenol A	pollutant	phenols	7	0.528245	1	> BY & Bonf.	blood	phenols	2892	4	Consumables	0.37173
expo	URXBPH	LBDLYMNO	0.0309302	0.00880536	0.0126306	0.0808556	3.51265	1.39655	8.37933	0.283952	7	2	9	2	0.0439771	0.0120934	3.63647	0.000462571	0.00126894	0.0204543	15644	0.0439771	0.000462571	0.0120934	3.63647	Lymphocyte number (1000 cells/uL)	blood	NA	Urinary Bisphenol A	pollutant	phenols	7	0.0464231	1	BY<0.05	blood	phenols	2892	4	Consumables	0.0244675
expo	URXBPH	LBDMONO	0.050241	0.0110362	0.00388211	0.13526	4.55237	0.754561	4.52737	0	7	2	9	2	0.0520223	0.0129128	4.02876	0.000117839	0.0017757	0.0555189	15644	0.0520223	0.000117839	0.0129128	4.02876	Monocyte number (1000 cells/uL)	blood	NA	Urinary Bisphenol A	pollutant	phenols	7	0.014726	1	BY<0.05	blood	phenols	2892	4	Consumables	0.00637973
expo	URXBPH	LBDNENO	0.0287732	0.0127489	0.0648218	0.353886	2.25692	1.30304	7.81827	0.232566	7	2	9	2	0.0246356	0.0121767	2.02318	0.0460551	0.000398212	0.0563521	15644	0.0246356	0.0460551	0.0121767	2.02318	Segmented neutrophils num (1000 cell/uL)	blood	NA	Urinary Bisphenol A	pollutant	phenols	7	1	1	> BY & Bonf.	blood	phenols	2892	4	Consumables	0.729665
expo	URXBPH	LBXBAPCT	-0.0129655	0.011266	0.293583	0.657187	-1.15085	1.19123	7.14736	0.160529	7	2	-9	-2	-0.0106039	0.0110126	-0.962886	0.338214	7.37768e-05	0.0149674	15644	-0.0106039	0.338214	0.0110126	-0.962886	Basophils percent (%)	blood	NA	Urinary Bisphenol A	pollutant	phenols	7	1	1	> BY & Bonf.	blood	phenols	2892	4	Consumables	1
expo	URXBPH	LBXEOPCT	0.0209951	0.0128659	0.153833	0.512436	1.63184	1.02143	6.12858	0.0209797	7	2	9	2	0.0238066	0.0140885	1.68978	0.0945693	0.000371862	0.0440648	15644	0.0238066	0.0945693	0.0140885	1.68978	Eosinophils percent (%)	blood	NA	Urinary Bisphenol A	pollutant	phenols	7	1	1	> BY & Bonf.	blood	phenols	2892	4	Consumables	1
expo	URXBPH	LBXHCT	-0.0530611	0.00866158	0.000864624	0.0465396	-6.12603	0.749726	4.49836	0	7	2	-9	-2	-0.0564276	0.0113933	-4.95271	3.45455e-06	0.00208841	0.350005	15674	-0.0564276	3.45455e-06	0.0113933	-4.95271	Hematocrit (%)	blood	NA	Urinary Bisphenol A	pollutant	phenols	7	0.000714483	0.427583	BY<0.05	blood	phenols	2892	4	Consumables	0.000206096
expo	URXBPH	LBXHGB	-0.0516386	0.00802683	0.000666992	0.0379421	-6.43324	0.741959	4.45175	0	7	2	-9	-2	-0.0537266	0.0104005	-5.16578	1.45149e-06	0.00189327	0.374922	15674	-0.0537266	1.45149e-06	0.0104005	-5.16578	Hemoglobin (g/dL)	blood	NA	Urinary Bisphenol A	pollutant	phenols	7	0.000333393	0.179657	BY<0.05	blood	phenols	2892	4	Consumables	8.78883e-05
expo	URXBPH	LBXLYPCT	0.0169817	0.0100683	0.142645	0.559871	1.68664	0.926551	5.55931	0	7	2	9	2	0.0156839	0.0114695	1.36744	0.174931	0.000161397	0.119396	15644	0.0156839	0.174931	0.0114695	1.36744	Lymphocyte percent (%)	blood	NA	Urinary Bisphenol A	pollutant	phenols	7	1	1	> BY & Bonf.	blood	phenols	2892	4	Consumables	1
expo	URXBPH	LBXMC	0.00552617	0.00953292	0.583217	0.900253	0.579693	0.676318	4.05791	0	7	2	7	2	0.00366059	0.0123644	0.296059	0.767875	8.78463e-06	0.216772	15683	0.00366059	0.767875	0.0123644	0.296059	Mean cell hemoglobin concentration (g/dL)	blood	NA	Urinary Bisphenol A	pollutant	phenols	7	1	1	> BY & Bonf.	blood	phenols	2892	4	Consumables	1
expo	URXBPH	LBXMCVSI	-0.0313774	0.0130825	0.0534099	0.263453	-2.39842	1.71287	10.2772	0.416184	7	2	-9	-2	-0.0290319	0.0115644	-2.51046	0.0138643	0.000552819	0.163643	15674	-0.0290319	0.0138643	0.0115644	-2.51046	Mean cell volume (fL)	blood	NA	Urinary Bisphenol A	pollutant	phenols	7	0.709162	1	> BY & Bonf.	blood	phenols	2892	4	Consumables	0.248254
expo	URXBPH	LBXMOPCT	0.0166123	0.0115705	0.201089	0.658002	1.43574	1.03378	6.20268	0.0326757	7	2	9	2	0.0149044	0.0125601	1.18664	0.238526	0.000145753	0.0764834	15644	0.0149044	0.238526	0.0125601	1.18664	Monocyte percent (%)	blood	NA	Urinary Bisphenol A	pollutant	phenols	7	1	1	> BY & Bonf.	blood	phenols	2892	4	Consumables	1
expo	URXBPH	LBXMPSI	-0.00683171	0.008437	0.449007	0.851492	-0.809732	0.62668	3.76008	0	7	2	-9	-2	-0.000364403	0.0115165	-0.0316417	0.974829	8.70953e-08	0.0986924	15673	-0.000364403	0.974829	0.0115165	-0.0316417	Mean platelet volume (fL)	blood	NA	Urinary Bisphenol A	pollutant	phenols	7	1	1	> BY & Bonf.	blood	phenols	2892	4	Consumables	1
expo	URXBPH	LBXNEPCT	-0.0273099	0.0117952	0.0598295	0.424942	-2.31534	1.09707	6.5824	0.0884786	7	2	-9	-2	-0.0222019	0.0121454	-1.82801	0.0708991	0.00032342	0.116453	15644	-0.0222019	0.0708991	0.0121454	-1.82801	Segmented neutrophils percent (%)	blood	NA	Urinary Bisphenol A	pollutant	phenols	7	1	1	> BY & Bonf.	blood	phenols	2892	4	Consumables	1
expo	URXBPH	LBXPLTSI	0.0354957	0.013278	0.0368653	0.267164	2.67327	1.3632	8.17922	0.266434	7	2	9	2	0.0304614	0.0125757	2.42224	0.0174524	0.000608599	0.139863	15673	0.0304614	0.0174524	0.0125757	2.42224	Platelet count SI (1000 cells/uL)	blood	NA	Urinary Bisphenol A	pollutant	phenols	7	0.848819	1	> BY & Bonf.	blood	phenols	2892	4	Consumables	0.461569
expo	URXBPH	LBXRBCSI	-0.0332311	0.0126093	0.0387755	0.181481	-2.63545	1.65219	9.91313	0.394742	7	2	-9	-2	-0.039451	0.0111398	-3.54145	0.000635744	0.00102082	0.257073	15674	-0.039451	0.000635744	0.0111398	-3.54145	Red blood cell count (million cells/uL)	blood	NA	Urinary Bisphenol A	pollutant	phenols	7	0.0604369	1	> BY & Bonf.	blood	phenols	2892	4	Consumables	0.0278627
expo	URXBPH	LBXRDW	0.0247997	0.0117574	0.0794506	0.504104	2.10929	0.916639	5.49984	0	7	2	9	2	0.0165556	0.0130177	1.27178	0.206765	0.000179772	0.201176	15674	0.0165556	0.206765	0.0130177	1.27178	Red cell distribution width (%)	blood	NA	Urinary Bisphenol A	pollutant	phenols	7	1	1	> BY & Bonf.	blood	phenols	2892	4	Consumables	1
expo	URXBPH	LBXWBCSI	0.0518755	0.0139926	0.010001	0.0820961	3.70735	1.72071	10.3243	0.418846	7	2	9	2	0.0477657	0.0120324	3.96974	0.000145542	0.00149646	0.0350086	15674	0.0477657	0.000145542	0.0120324	3.96974	White blood cell count (1000 cells/uL)	blood	NA	Urinary Bisphenol A	pollutant	phenols	7	0.0175777	1	BY<0.05	blood	phenols	2892	4	Consumables	0.00475007
expo	URXBUP	LBDBANO	-0.00587416	0.00978836	0.574588	0.951467	-0.600117	0.878503	4.39251	0	6	2	-9	-2	0.00219626	0.0127551	0.172187	0.863755	3.6885e-06	0.0142942	13371	0.00219626	0.863755	0.0127551	0.172187	Basophils number (1000 cells/uL)	blood	NA	Butyl paraben (ng/ml)	pollutant	phenols	6	1	1	> BY & Bonf.	blood	phenols	2892	4	Consumables	1
expo	URXBUP	LBDEONO	-0.0262742	0.00557853	0.0052902	0.308778	-4.70988	0.31935	1.59675	0	6	2	-9	-2	-0.022816	0.0121022	-1.88527	0.0632661	0.000398073	0.0251262	13371	-0.022816	0.0632661	0.0121022	-1.88527	Eosinophils number (1000 cells/uL)	blood	NA	Butyl paraben (ng/ml)	pollutant	phenols	6	1	1	> BY & Bonf.	blood	phenols	2892	4	Consumables	1
expo	URXBUP	LBDLYMNO	-0.0193964	0.00611238	0.0247233	0.303441	-3.1733	0.568466	2.84233	0	6	2	-9	-2	-0.0251672	0.0111497	-2.25721	0.0269058	0.00048434	0.024679	13371	-0.0251672	0.0269058	0.0111497	-2.25721	Lymphocyte number (1000 cells/uL)	blood	NA	Butyl paraben (ng/ml)	pollutant	phenols	6	1	1	> BY & Bonf.	blood	phenols	2892	4	Consumables	0.695597
expo	URXBUP	LBDMONO	-0.0141843	0.00752786	0.118231	0.637818	-1.88424	0.431318	2.15659	0	6	2	-9	-2	-0.0162552	0.0131753	-1.23376	0.221143	0.000202053	0.0507416	13371	-0.0162552	0.221143	0.0131753	-1.23376	Monocyte number (1000 cells/uL)	blood	NA	Butyl paraben (ng/ml)	pollutant	phenols	6	1	1	> BY & Bonf.	blood	phenols	2892	4	Consumables	1
expo	URXBUP	LBDNENO	-0.0323519	0.0028834	9.8187e-05	0.244806	-11.2201	0.0652998	0.326499	0	6	2	-9	-2	-0.0347671	0.0131451	-2.64488	0.00994902	0.000924311	0.0605908	13371	-0.0347671	0.00994902	0.0131451	-2.64488	Segmented neutrophils num (1000 cell/uL)	blood	NA	Butyl paraben (ng/ml)	pollutant	phenols	6	0.54968	1	> BY & Bonf.	blood	phenols	2892	4	Consumables	0.210985
expo	URXBUP	LBXBAPCT	-0.00189975	0.01643	0.912449	0.788976	-0.115627	2.52286	12.6143	0.603625	6	2	-9	-2	0.0157821	0.0124439	1.26826	0.208628	0.000190463	0.016197	13371	0.0157821	0.208628	0.0124439	1.26826	Basophils percent (%)	blood	NA	Butyl paraben (ng/ml)	pollutant	phenols	6	1	1	> BY & Bonf.	blood	phenols	2892	4	Consumables	1
expo	URXBUP	LBXEOPCT	-0.0115216	0.00462559	0.0551049	0.663258	-2.49083	0.241115	1.20558	0	6	2	-9	-2	-0.00802998	0.010948	-0.733462	0.465563	4.93072e-05	0.0408259	13371	-0.00802998	0.465563	0.010948	-0.733462	Eosinophils percent (%)	blood	NA	Butyl paraben (ng/ml)	pollutant	phenols	6	1	1	> BY & Bonf.	blood	phenols	2892	4	Consumables	1
expo	URXBUP	LBXHCT	-0.0138352	0.0158129	0.421645	0.469126	-0.874928	3.22275	16.1138	0.689706	6	2	-7	-2	-0.0213237	0.00979856	-2.1762	0.032689	0.000347523	0.320583	13391	-0.0213237	0.032689	0.00979856	-2.1762	Hematocrit (%)	blood	NA	Butyl paraben (ng/ml)	pollutant	phenols	6	1	1	> BY & Bonf.	blood	phenols	2892	4	Consumables	0.534399
expo	URXBUP	LBXHGB	-0.0138402	0.0170841	0.454683	0.49176	-0.810121	3.34495	16.7247	0.701042	6	2	-7	-2	-0.0198155	0.0100418	-1.97331	0.052145	0.000300103	0.354525	13391	-0.0198155	0.052145	0.0100418	-1.97331	Hemoglobin (g/dL)	blood	NA	Butyl paraben (ng/ml)	pollutant	phenols	6	1	1	> BY & Bonf.	blood	phenols	2892	4	Consumables	0.7546
expo	URXBUP	LBXLYPCT	0.00886159	0.00919181	0.379286	0.72543	0.964074	0.596973	2.98486	0	6	2	3	0	0.0117356	0.0138572	0.846901	0.399745	0.000105316	0.122184	13371	0.0117356	0.399745	0.0138572	0.846901	Lymphocyte percent (%)	blood	NA	Butyl paraben (ng/ml)	pollutant	phenols	6	1	1	> BY & Bonf.	blood	phenols	2892	4	Consumables	1
expo	URXBUP	LBXMC	0.00157647	0.0109659	0.891304	0.992655	0.143761	0.887061	4.4353	0	6	2	1	0	0.00404864	0.0111476	0.363185	0.717489	1.25238e-05	0.230867	13400	0.00404864	0.717489	0.0111476	0.363185	Mean cell hemoglobin concentration (g/dL)	blood	NA	Butyl paraben (ng/ml)	pollutant	phenols	6	1	1	> BY & Bonf.	blood	phenols	2892	4	Consumables	1
expo	URXBUP	LBXMCVSI	0.0370301	0.0128786	0.0347775	0.174852	2.87532	1.39097	6.95483	0.281075	6	2	9	2	0.0352521	0.0121795	2.89438	0.00497242	0.000949796	0.156287	13391	0.0352521	0.00497242	0.0121795	2.89438	Mean cell volume (fL)	blood	NA	Butyl paraben (ng/ml)	pollutant	phenols	6	0.31945	1	> BY & Bonf.	blood	phenols	2892	4	Consumables	0.107428
expo	URXBUP	LBXMOPCT	0.0243899	0.0104918	0.0676586	0.359469	2.32467	0.926892	4.63446	0	6	2	1	0	0.0252237	0.0126303	1.99707	0.0494457	0.000486517	0.072691	13371	0.0252237	0.0494457	0.0126303	1.99707	Monocyte percent (%)	blood	NA	Butyl paraben (ng/ml)	pollutant	phenols	6	1	1	> BY & Bonf.	blood	phenols	2892	4	Consumables	1
expo	URXBUP	LBXMPSI	-0.021385	0.0132953	0.168647	0.553518	-1.60846	1.28206	6.41028	0.220003	6	2	-5	0	-0.0151071	0.0128843	-1.17252	0.2447	0.000174436	0.10979	13390	-0.0151071	0.2447	0.0128843	-1.17252	Mean platelet volume (fL)	blood	NA	Butyl paraben (ng/ml)	pollutant	phenols	6	1	1	> BY & Bonf.	blood	phenols	2892	4	Consumables	1
expo	URXBUP	LBXNEPCT	-0.0122066	0.010135	0.282333	0.619623	-1.20439	0.795063	3.97532	0	6	2	1	0	-0.0155644	0.0130552	-1.1922	0.236942	0.000185245	0.117531	13371	-0.0155644	0.236942	0.0130552	-1.1922	Segmented neutrophils percent (%)	blood	NA	Butyl paraben (ng/ml)	pollutant	phenols	6	1	1	> BY & Bonf.	blood	phenols	2892	4	Consumables	1
expo	URXBUP	LBXPLTSI	0.0163013	0.013954	0.295384	0.602599	1.16822	2.06229	10.3115	0.515102	6	2	7	2	0.013439	0.0122225	1.09953	0.275053	0.00013804	0.136248	13390	0.013439	0.275053	0.0122225	1.09953	Platelet count SI (1000 cells/uL)	blood	NA	Butyl paraben (ng/ml)	pollutant	phenols	6	1	1	> BY & Bonf.	blood	phenols	2892	4	Consumables	1
expo	URXBUP	LBXRBCSI	-0.0355874	0.0103155	0.0182397	0.0842972	-3.44989	1.40821	7.04107	0.289881	6	2	-9	-2	-0.0401964	0.00960779	-4.18374	7.70513e-05	0.00123491	0.224832	13391	-0.0401964	7.70513e-05	0.00960779	-4.18374	Red blood cell count (million cells/uL)	blood	NA	Butyl paraben (ng/ml)	pollutant	phenols	6	0.0102711	1	BY<0.05	blood	phenols	2892	4	Consumables	0.00479159
expo	URXBUP	LBXRDW	-0.0341779	0.0165887	0.0943962	0.284115	-2.06031	2.30865	11.5433	0.566847	6	2	-3	0	-0.0262007	0.011999	-2.18357	0.0321218	0.000524668	0.1949	13391	-0.0262007	0.0321218	0.011999	-2.18357	Red cell distribution width (%)	blood	NA	Butyl paraben (ng/ml)	pollutant	phenols	6	1	1	> BY & Bonf.	blood	phenols	2892	4	Consumables	0.761956
expo	URXBUP	LBXWBCSI	-0.0403085	0.0031609	5.27447e-05	0.139405	-12.7522	0.0856065	0.428032	0	6	2	-9	-2	-0.0412281	0.0124073	-3.3229	0.00137942	0.00129911	0.0398577	13391	-0.0412281	0.00137942	0.0124073	-3.3229	White blood cell count (1000 cells/uL)	blood	NA	Butyl paraben (ng/ml)	pollutant	phenols	6	0.114691	1	> BY & Bonf.	blood	phenols	2892	4	Consumables	0.0348784
expo	URXEPB	LBDBANO	-0.0156575	0.0125022	0.265819	0.646857	-1.25238	1.52161	7.60804	0.342801	6	2	-9	-2	-0.00821248	0.011363	-0.722737	0.472089	5.83486e-05	0.0149998	13371	-0.00821248	0.472089	0.011363	-0.722737	Basophils number (1000 cells/uL)	blood	NA	Ethyl paraben (ng/ml)	pollutant	phenols	6	1	1	> BY & Bonf.	blood	phenols	2892	4	Consumables	1
expo	URXEPB	LBDEONO	-0.0234521	0.0074885	0.0259062	0.222781	-3.13175	1.03457	5.17285	0.0334152	6	2	-9	-2	-0.0223394	0.00916367	-2.43782	0.0171446	0.000431743	0.0248828	13371	-0.0223394	0.0171446	0.00916367	-2.43782	Eosinophils number (1000 cells/uL)	blood	NA	Ethyl paraben (ng/ml)	pollutant	phenols	6	0.837135	1	> BY & Bonf.	blood	phenols	2892	4	Consumables	0.580122
expo	URXEPB	LBDLYMNO	-0.0221314	0.00985217	0.0746182	0.306833	-2.24635	1.24622	6.2311	0.197574	6	2	-9	-2	-0.0221423	0.00921086	-2.40393	0.0186897	0.000424158	0.0240323	13371	-0.0221423	0.0186897	0.00921086	-2.40393	Lymphocyte number (1000 cells/uL)	blood	NA	Ethyl paraben (ng/ml)	pollutant	phenols	6	0.894638	1	> BY & Bonf.	blood	phenols	2892	4	Consumables	0.505924
expo	URXEPB	LBDMONO	-0.0162824	0.0136553	0.286607	0.659095	-1.19239	1.16067	5.80336	0.13843	6	2	-9	-2	-0.0113217	0.0133365	-0.848929	0.398623	0.000110894	0.0531228	13371	-0.0113217	0.398623	0.0133365	-0.848929	Monocyte number (1000 cells/uL)	blood	NA	Ethyl paraben (ng/ml)	pollutant	phenols	6	1	1	> BY & Bonf.	blood	phenols	2892	4	Consumables	1
expo	URXEPB	LBDNENO	-0.0652328	0.00984412	0.0011785	0.0542575	-6.62657	0.549995	2.74997	0	6	2	-9	-2	-0.0611375	0.0141717	-4.31405	4.82386e-05	0.00323368	0.0618809	13371	-0.0611375	4.82386e-05	0.0141717	-4.31405	Segmented neutrophils num (1000 cell/uL)	blood	NA	Ethyl paraben (ng/ml)	pollutant	phenols	6	0.00689376	1	BY<0.05	blood	phenols	2892	4	Consumables	0.00172082
expo	URXEPB	LBXBAPCT	0.0160614	0.0157324	0.354125	0.450942	1.02091	1.88222	9.4111	0.468713	6	2	9	2	0.02761	0.0118774	2.32459	0.0228031	0.0006595	0.0164456	13371	0.02761	0.0228031	0.0118774	2.32459	Basophils percent (%)	blood	NA	Ethyl paraben (ng/ml)	pollutant	phenols	6	1	1	> BY & Bonf.	blood	phenols	2892	4	Consumables	1
expo	URXEPB	LBXEOPCT	0.00156562	0.00698714	0.831569	0.974079	0.224072	0.780331	3.90165	0	6	2	-5	0	-0.000264693	0.00908537	-0.029134	0.976835	6.0613e-08	0.0419189	13371	-0.000264693	0.976835	0.00908537	-0.029134	Eosinophils percent (%)	blood	NA	Ethyl paraben (ng/ml)	pollutant	phenols	6	1	1	> BY & Bonf.	blood	phenols	2892	4	Consumables	1
expo	URXEPB	LBXHCT	-0.00130261	0.0114801	0.914075	0.96384	-0.113467	1.7093	8.54652	0.414966	6	2	-7	-2	-0.00100155	0.00930315	-0.107657	0.914555	8.67759e-07	0.33417	13391	-0.00100155	0.914555	0.00930315	-0.107657	Hematocrit (%)	blood	NA	Ethyl paraben (ng/ml)	pollutant	phenols	6	1	1	> BY & Bonf.	blood	phenols	2892	4	Consumables	1
expo	URXEPB	LBXHGB	0.00468161	0.0113303	0.696588	0.812147	0.413194	1.69132	8.4566	0.408746	6	2	-3	0	0.00548223	0.00921335	0.595031	0.553614	2.59997e-05	0.360861	13391	0.00548223	0.553614	0.00921335	0.595031	Hemoglobin (g/dL)	blood	NA	Ethyl paraben (ng/ml)	pollutant	phenols	6	1	1	> BY & Bonf.	blood	phenols	2892	4	Consumables	1
expo	URXEPB	LBXLYPCT	0.0268033	0.0125286	0.0853861	0.389694	2.13936	1.22317	6.11584	0.182451	6	2	3	0	0.0201839	0.0116881	1.72688	0.0883067	0.000352445	0.122395	13371	0.0201839	0.0883067	0.0116881	1.72688	Lymphocyte percent (%)	blood	NA	Ethyl paraben (ng/ml)	pollutant	phenols	6	1	1	> BY & Bonf.	blood	phenols	2892	4	Consumables	1
expo	URXEPB	LBXMC	0.0244984	0.00893407	0.0406888	0.375703	2.74213	0.659485	3.29743	0	6	2	1	0	0.0235987	0.0107202	2.20133	0.030789	0.000481739	0.234149	13400	0.0235987	0.030789	0.0107202	2.20133	Mean cell hemoglobin concentration (g/dL)	blood	NA	Ethyl paraben (ng/ml)	pollutant	phenols	6	1	1	> BY & Bonf.	blood	phenols	2892	4	Consumables	1
expo	URXEPB	LBXMCVSI	0.11338	0.0103456	0.000110006	9.4318e-05	10.9592	0.777935	3.88967	0	6	2	9	2	0.114795	0.0125103	9.17607	6.89104e-14	0.0114	0.152784	13391	0.114795	6.89104e-14	0.0125103	9.17607	Mean cell volume (fL)	blood	NA	Ethyl paraben (ng/ml)	pollutant	phenols	6	8.02906e-11	8.52931e-09	Bonf.<0.05	blood	phenols	2892	4	Consumables	1.26846e-11
expo	URXEPB	LBXMOPCT	0.0404028	0.00909032	0.00673602	0.112778	4.4446	0.662185	3.31093	0	6	2	1	0	0.0511326	0.0139875	3.65558	0.000473554	0.00226192	0.0787977	13371	0.0511326	0.000473554	0.0139875	3.65558	Monocyte percent (%)	blood	NA	Ethyl paraben (ng/ml)	pollutant	phenols	6	0.0473661	1	BY<0.05	blood	phenols	2892	4	Consumables	0.0345908
expo	URXEPB	LBXMPSI	-0.0393985	0.0126943	0.0267429	0.204603	-3.10363	1.19933	5.99667	0.166203	6	2	-9	-2	-0.0299055	0.0122598	-2.43932	0.017079	0.00077369	0.115135	13390	-0.0299055	0.017079	0.0122598	-2.43932	Mean platelet volume (fL)	blood	NA	Ethyl paraben (ng/ml)	pollutant	phenols	6	0.834868	1	> BY & Bonf.	blood	phenols	2892	4	Consumables	1
expo	URXEPB	LBXNEPCT	-0.0367459	0.0122568	0.0301685	0.235538	-2.998	1.10904	5.54518	0.0983166	6	2	-3	0	-0.0307282	0.0126095	-2.43692	0.0171845	0.000816876	0.118957	13371	-0.0307282	0.0171845	0.0126095	-2.43692	Segmented neutrophils percent (%)	blood	NA	Ethyl paraben (ng/ml)	pollutant	phenols	6	0.838732	1	> BY & Bonf.	blood	phenols	2892	4	Consumables	0.479273
expo	URXEPB	LBXPLTSI	0.0170017	0.0119174	0.21303	0.614388	1.42662	1.20535	6.02676	0.170366	6	2	7	2	0.0117106	0.0119546	0.979589	0.330438	0.000118637	0.150209	13390	0.0117106	0.330438	0.0119546	0.979589	Platelet count SI (1000 cells/uL)	blood	NA	Ethyl paraben (ng/ml)	pollutant	phenols	6	1	1	> BY & Bonf.	blood	phenols	2892	4	Consumables	1
expo	URXEPB	LBXRBCSI	-0.0712439	0.00821267	0.000336557	0.00280464	-8.67489	0.756326	3.78163	0	6	2	-9	-2	-0.0697106	0.0101818	-6.84657	1.79789e-09	0.00420389	0.222663	13391	-0.0697106	1.79789e-09	0.0101818	-6.84657	Red blood cell count (million cells/uL)	blood	NA	Ethyl paraben (ng/ml)	pollutant	phenols	6	8.70835e-07	0.000222532	Bonf.<0.05	blood	phenols	2892	4	Consumables	5.51572e-07
expo	URXEPB	LBXRDW	-0.0414049	0.00515758	0.000484903	0.0735826	-8.02797	0.291456	1.45728	0	6	2	-5	0	-0.0408336	0.00937691	-4.3547	4.16189e-05	0.00144242	0.207048	13391	-0.0408336	4.16189e-05	0.00937691	-4.3547	Red cell distribution width (%)	blood	NA	Ethyl paraben (ng/ml)	pollutant	phenols	6	0.00607546	1	BY<0.05	blood	phenols	2892	4	Consumables	0.00248732
expo	URXEPB	LBXWBCSI	-0.0589591	0.0105923	0.00257595	0.0509127	-5.56622	0.7645	3.8225	0	6	2	-9	-2	-0.0588452	0.0127637	-4.61035	1.619e-05	0.00299555	0.0394379	13391	-0.0588452	1.619e-05	0.0127637	-4.61035	White blood cell count (1000 cells/uL)	blood	NA	Ethyl paraben (ng/ml)	pollutant	phenols	6	0.00268952	1	BY<0.05	blood	phenols	2892	4	Consumables	0.000605721
expo	URXMPB	LBDBANO	-0.00951249	0.0150966	0.556294	0.829359	-0.630109	1.18693	5.93466	0.157491	6	2	-9	-2	-0.00545058	0.0155364	-0.350827	0.726702	2.1968e-05	0.0147608	13371	-0.00545058	0.726702	0.0155364	-0.350827	Basophils number (1000 cells/uL)	blood	NA	Methyl paraben (ng/ml)	pollutant	phenols	6	1	1	> BY & Bonf.	blood	phenols	2892	4	Consumables	1
expo	URXMPB	LBDEONO	-0.0177152	0.0173216	0.353349	0.629314	-1.02272	1.6855	8.42751	0.406705	6	2	-9	-2	-0.0139932	0.0148465	-0.942523	0.348951	0.00014479	0.0250595	13371	-0.0139932	0.348951	0.0148465	-0.942523	Eosinophils number (1000 cells/uL)	blood	NA	Methyl paraben (ng/ml)	pollutant	phenols	6	1	1	> BY & Bonf.	blood	phenols	2892	4	Consumables	1
expo	URXMPB	LBDLYMNO	-0.0108671	0.00793404	0.229097	0.50704	-1.36967	0.782521	3.91261	0	6	2	-9	-2	-0.0179161	0.00989014	-1.81151	0.0740648	0.000237353	0.024613	13371	-0.0179161	0.0740648	0.00989014	-1.81151	Lymphocyte number (1000 cells/uL)	blood	NA	Methyl paraben (ng/ml)	pollutant	phenols	6	1	1	> BY & Bonf.	blood	phenols	2892	4	Consumables	1
expo	URXMPB	LBDMONO	0.00316241	0.0130288	0.817861	0.896773	0.242725	0.93667	4.68335	0	6	2	-7	0	0.00241424	0.0158432	0.152383	0.879294	4.30989e-06	0.0518313	13371	0.00241424	0.879294	0.0158432	0.152383	Monocyte number (1000 cells/uL)	blood	NA	Methyl paraben (ng/ml)	pollutant	phenols	6	1	1	> BY & Bonf.	blood	phenols	2892	4	Consumables	1
expo	URXMPB	LBDNENO	-0.0266068	0.00689488	0.0118929	0.363055	-3.85893	0.3049	1.5245	0	6	2	-7	-2	-0.030557	0.0144129	-2.12012	0.0373039	0.000690442	0.0601281	13371	-0.030557	0.0373039	0.0144129	-2.12012	Segmented neutrophils num (1000 cell/uL)	blood	NA	Methyl paraben (ng/ml)	pollutant	phenols	6	1	1	> BY & Bonf.	blood	phenols	2892	4	Consumables	0.617505
expo	URXMPB	LBXBAPCT	0.000917777	0.0156112	0.955397	0.797359	0.0587895	1.85517	9.27586	0.460966	6	2	7	2	0.0135592	0.0138032	0.982319	0.329101	0.000135947	0.0165611	13371	0.0135592	0.329101	0.0138032	0.982319	Basophils percent (%)	blood	NA	Methyl paraben (ng/ml)	pollutant	phenols	6	1	1	> BY & Bonf.	blood	phenols	2892	4	Consumables	1
expo	URXMPB	LBXEOPCT	-0.0026293	0.0134551	0.852763	0.970607	-0.195412	1.05975	5.29873	0.0563783	6	2	-5	-2	-0.000674745	0.0141141	-0.0478063	0.961998	3.36655e-07	0.0417148	13371	-0.000674745	0.961998	0.0141141	-0.0478063	Eosinophils percent (%)	blood	NA	Methyl paraben (ng/ml)	pollutant	phenols	6	1	1	> BY & Bonf.	blood	phenols	2892	4	Consumables	1
expo	URXMPB	LBXHCT	-0.0458345	0.00798159	0.00224445	0.0378721	-5.74253	0.786087	3.93044	0	6	2	-9	-2	-0.0454495	0.0094001	-4.835	6.91364e-06	0.00152783	0.292304	13391	-0.0454495	6.91364e-06	0.0094001	-4.835	Hematocrit (%)	blood	NA	Methyl paraben (ng/ml)	pollutant	phenols	6	0.00130061	0.855729	BY<0.05	blood	phenols	2892	4	Consumables	0.000378092
expo	URXMPB	LBXHGB	-0.0443023	0.00577348	0.00059898	0.0337138	-7.67342	0.467418	2.33709	0	6	2	-9	-2	-0.0426401	0.00889458	-4.79394	8.08833e-06	0.00134478	0.315235	13391	-0.0426401	8.08833e-06	0.00889458	-4.79394	Hemoglobin (g/dL)	blood	NA	Methyl paraben (ng/ml)	pollutant	phenols	6	0.00148616	1	BY<0.05	blood	phenols	2892	4	Consumables	0.000383723
expo	URXMPB	LBXLYPCT	0.00571631	0.00645935	0.416697	0.827063	0.884967	0.32111	1.60555	0	6	2	7	2	0.00689882	0.0127349	0.541725	0.589614	3.51929e-05	0.122036	13371	0.00689882	0.589614	0.0127349	0.541725	Lymphocyte percent (%)	blood	NA	Methyl paraben (ng/ml)	pollutant	phenols	6	1	1	> BY & Bonf.	blood	phenols	2892	4	Consumables	1
expo	URXMPB	LBXMC	-0.006325	0.0142996	0.676735	0.871317	-0.442321	1.58213	7.91065	0.367941	6	2	-9	-2	0.0026039	0.0108516	0.239955	0.81102	5.0168e-06	0.230212	13400	0.0026039	0.81102	0.0108516	0.239955	Mean cell hemoglobin concentration (g/dL)	blood	NA	Methyl paraben (ng/ml)	pollutant	phenols	6	1	1	> BY & Bonf.	blood	phenols	2892	4	Consumables	1
expo	URXMPB	LBXMCVSI	0.0456272	0.00870844	0.00335544	0.0720591	5.23943	1.02354	5.11769	0.0229972	6	2	3	2	0.0373314	0.0108234	3.44916	0.000926034	0.00103078	0.157023	13391	0.0373314	0.000926034	0.0108234	3.44916	Mean cell volume (fL)	blood	NA	Methyl paraben (ng/ml)	pollutant	phenols	6	0.0827246	1	> BY & Bonf.	blood	phenols	2892	4	Consumables	0.0266341
expo	URXMPB	LBXMOPCT	0.0338697	0.0103758	0.0223388	0.266405	3.26431	0.712334	3.56167	0	6	2	1	0	0.0328277	0.0128558	2.55354	0.0126938	0.000796869	0.0752708	13371	0.0328277	0.0126938	0.0128558	2.55354	Monocyte percent (%)	blood	NA	Methyl paraben (ng/ml)	pollutant	phenols	6	0.662781	1	> BY & Bonf.	blood	phenols	2892	4	Consumables	0.503575
expo	URXMPB	LBXMPSI	-0.0199411	0.0126134	0.174732	0.621159	-1.58094	0.921443	4.60722	0	6	2	1	0	-0.0106283	0.0146043	-0.727752	0.469031	8.35483e-05	0.114453	13390	-0.0106283	0.469031	0.0146043	-0.727752	Mean platelet volume (fL)	blood	NA	Methyl paraben (ng/ml)	pollutant	phenols	6	1	1	> BY & Bonf.	blood	phenols	2892	4	Consumables	1
expo	URXMPB	LBXNEPCT	-0.0128151	0.00662778	0.110986	0.649624	-1.93354	0.298566	1.49283	0	6	2	-5	0	-0.0143284	0.013108	-1.0931	0.277847	0.000151811	0.118652	13371	-0.0143284	0.277847	0.013108	-1.0931	Segmented neutrophils percent (%)	blood	NA	Methyl paraben (ng/ml)	pollutant	phenols	6	1	1	> BY & Bonf.	blood	phenols	2892	4	Consumables	1
expo	URXMPB	LBXPLTSI	0.02372	0.00745034	0.0244353	0.445919	3.18375	0.42276	2.1138	0	6	2	9	2	0.0181898	0.012082	1.50552	0.13639	0.000244718	0.143749	13390	0.0181898	0.13639	0.012082	1.50552	Platelet count SI (1000 cells/uL)	blood	NA	Methyl paraben (ng/ml)	pollutant	phenols	6	1	1	> BY & Bonf.	blood	phenols	2892	4	Consumables	1
expo	URXMPB	LBXRBCSI	-0.0632186	0.00910271	0.000950595	0.0033743	-6.94503	1.06919	5.34595	0.0647133	6	2	-9	-2	-0.064016	0.00972301	-6.58397	5.53286e-09	0.00303105	0.202843	13391	-0.064016	5.53286e-09	0.00972301	-6.58397	Red blood cell count (million cells/uL)	blood	NA	Methyl paraben (ng/ml)	pollutant	phenols	6	2.39775e-06	0.000684825	Bonf.<0.05	blood	phenols	2892	4	Consumables	1.49772e-06
expo	URXMPB	LBXRDW	-0.0159447	0.0112595	0.215911	0.624109	-1.41612	0.976047	4.88023	0	6	2	5	0	-0.0122051	0.0108329	-1.12667	0.263474	0.000110179	0.204287	13391	-0.0122051	0.263474	0.0108329	-1.12667	Red cell distribution width (%)	blood	NA	Methyl paraben (ng/ml)	pollutant	phenols	6	1	1	> BY & Bonf.	blood	phenols	2892	4	Consumables	1
expo	URXMPB	LBXWBCSI	-0.032166	0.00890001	0.0153134	0.304673	-3.61415	0.473214	2.36607	0	6	2	-9	-2	-0.0324773	0.0138237	-2.3494	0.0214377	0.000780148	0.0387913	13391	-0.0324773	0.0214377	0.0138237	-2.3494	White blood cell count (1000 cells/uL)	blood	NA	Methyl paraben (ng/ml)	pollutant	phenols	6	0.991696	1	> BY & Bonf.	blood	phenols	2892	4	Consumables	0.388397
expo	URXPPB	LBDBANO	-0.0134693	0.0150593	0.412079	0.653357	-0.894418	1.34174	6.70871	0.254701	6	2	-9	-2	-0.0163684	0.0152484	-1.07345	0.286513	0.000197933	0.0147027	13371	-0.0163684	0.286513	0.0152484	-1.07345	Basophils number (1000 cells/uL)	blood	NA	Propyl paraben (ng/ml)	pollutant	phenols	6	1	1	> BY & Bonf.	blood	phenols	2892	4	Consumables	1
expo	URXPPB	LBDEONO	-0.0144142	0.0206383	0.516055	0.705204	-0.698422	2.9257	14.6285	0.658201	6	2	-9	-2	-0.00905425	0.0140275	-0.645463	0.520597	6.05637e-05	0.0244875	13371	-0.00905425	0.520597	0.0140275	-0.645463	Eosinophils number (1000 cells/uL)	blood	NA	Propyl paraben (ng/ml)	pollutant	phenols	6	1	1	> BY & Bonf.	blood	phenols	2892	4	Consumables	1
expo	URXPPB	LBDLYMNO	-0.0213133	0.00778481	0.0408986	0.412299	-2.73781	0.494404	2.47202	0	6	2	-7	-2	-0.021451	0.0109096	-1.96625	0.0529705	0.00033994	0.0248116	13371	-0.021451	0.0529705	0.0109096	-1.96625	Lymphocyte number (1000 cells/uL)	blood	NA	Propyl paraben (ng/ml)	pollutant	phenols	6	1	1	> BY & Bonf.	blood	phenols	2892	4	Consumables	1
expo	URXPPB	LBDMONO	0.000280172	0.0105583	0.979857	0.983107	0.0265356	0.606211	3.03106	0	6	2	-7	0	-0.00301974	0.0149452	-0.202055	0.840421	6.73671e-06	0.0507323	13371	-0.00301974	0.840421	0.0149452	-0.202055	Monocyte number (1000 cells/uL)	blood	NA	Propyl paraben (ng/ml)	pollutant	phenols	6	1	1	> BY & Bonf.	blood	phenols	2892	4	Consumables	1
expo	URXPPB	LBDNENO	-0.0448337	0.00397573	9.58197e-05	0.167081	-11.2768	0.0936619	0.46831	0	6	2	-7	-2	-0.0431541	0.0135609	-3.18225	0.0021271	0.00137579	0.0607417	13371	-0.0431541	0.0021271	0.0135609	-3.18225	Segmented neutrophils num (1000 cell/uL)	blood	NA	Propyl paraben (ng/ml)	pollutant	phenols	6	0.162719	1	> BY & Bonf.	blood	phenols	2892	4	Consumables	0.0540805
expo	URXPPB	LBXBAPCT	0.0195985	0.0185785	0.339754	0.536638	1.0549	2.38247	11.9123	0.580267	6	2	9	2	0.0188631	0.0130274	1.44795	0.151798	0.000262867	0.0166468	13371	0.0188631	0.151798	0.0130274	1.44795	Basophils percent (%)	blood	NA	Propyl paraben (ng/ml)	pollutant	phenols	6	1	1	> BY & Bonf.	blood	phenols	2892	4	Consumables	1
expo	URXPPB	LBXEOPCT	0.0017746	0.0170521	0.92116	0.879891	0.104069	1.82187	9.10936	0.451114	6	2	-3	0	0.00626127	0.0138133	0.453278	0.651657	2.89623e-05	0.041052	13371	0.00626127	0.651657	0.0138133	0.453278	Eosinophils percent (%)	blood	NA	Propyl paraben (ng/ml)	pollutant	phenols	6	1	1	> BY & Bonf.	blood	phenols	2892	4	Consumables	1
expo	URXPPB	LBXHCT	-0.0334945	0.00826314	0.00979179	0.123124	-4.05348	0.901509	4.50754	0	6	2	-9	-2	-0.0330787	0.00895232	-3.69498	0.000415564	0.000808593	0.287139	13391	-0.0330787	0.000415564	0.00895232	-3.69498	Hematocrit (%)	blood	NA	Propyl paraben (ng/ml)	pollutant	phenols	6	0.0424782	1	BY<0.05	blood	phenols	2892	4	Consumables	0.0142463
expo	URXPPB	LBXHGB	-0.0314265	0.00502323	0.00152983	0.146341	-6.25623	0.340533	1.70266	0	6	2	-9	-2	-0.0294649	0.00872167	-3.37836	0.00115921	0.00064157	0.309863	13391	-0.0294649	0.00115921	0.00872167	-3.37836	Hemoglobin (g/dL)	blood	NA	Propyl paraben (ng/ml)	pollutant	phenols	6	0.0993472	1	> BY & Bonf.	blood	phenols	2892	4	Consumables	0.0339093
expo	URXPPB	LBXLYPCT	0.0137439	0.00529787	0.0485871	0.647829	2.59424	0.229801	1.149	0	6	2	7	2	0.0105415	0.0121734	0.865947	0.389281	8.20948e-05	0.121915	13371	0.0105415	0.389281	0.0121734	0.865947	Lymphocyte percent (%)	blood	NA	Propyl paraben (ng/ml)	pollutant	phenols	6	1	1	> BY & Bonf.	blood	phenols	2892	4	Consumables	1
expo	URXPPB	LBXMC	0.00369559	0.0165924	0.832561	0.918937	0.222727	1.84529	9.22644	0.458079	6	2	-5	0	0.00802952	0.0113875	0.705115	0.482923	4.76618e-05	0.230052	13400	0.00802952	0.482923	0.0113875	0.705115	Mean cell hemoglobin concentration (g/dL)	blood	NA	Propyl paraben (ng/ml)	pollutant	phenols	6	1	1	> BY & Bonf.	blood	phenols	2892	4	Consumables	1
expo	URXPPB	LBXMCVSI	0.0407916	0.0102687	0.0106105	0.138119	3.97242	0.939111	4.69555	0	6	2	5	2	0.0347043	0.0114703	3.02557	0.0033983	0.000890019	0.156975	13391	0.0347043	0.0033983	0.0114703	3.02557	Mean cell volume (fL)	blood	NA	Propyl paraben (ng/ml)	pollutant	phenols	6	0.236349	1	> BY & Bonf.	blood	phenols	2892	4	Consumables	0.0778031
expo	URXPPB	LBXMOPCT	0.0403455	0.00917544	0.00704081	0.188347	4.39712	0.511502	2.55751	0	6	2	1	0	0.042327	0.0132518	3.19406	0.00205203	0.00132356	0.0753075	13371	0.042327	0.00205203	0.0132518	3.19406	Monocyte percent (%)	blood	NA	Propyl paraben (ng/ml)	pollutant	phenols	6	0.158112	1	> BY & Bonf.	blood	phenols	2892	4	Consumables	0.122638
expo	URXPPB	LBXMPSI	-0.0156242	0.00616417	0.0522314	0.641839	-2.53468	0.267686	1.33843	0	6	2	1	0	-0.0109385	0.0135668	-0.806267	0.422638	8.84205e-05	0.114441	13390	-0.0109385	0.422638	0.0135668	-0.806267	Mean platelet volume (fL)	blood	NA	Propyl paraben (ng/ml)	pollutant	phenols	6	1	1	> BY & Bonf.	blood	phenols	2892	4	Consumables	1
expo	URXPPB	LBXNEPCT	-0.0255032	0.00522056	0.00453263	0.416748	-4.88515	0.19067	0.953348	0	6	2	-5	0	-0.0216805	0.0126329	-1.71619	0.0902555	0.000347254	0.118926	13371	-0.0216805	0.0902555	0.0126329	-1.71619	Segmented neutrophils percent (%)	blood	NA	Propyl paraben (ng/ml)	pollutant	phenols	6	1	1	> BY & Bonf.	blood	phenols	2892	4	Consumables	1
expo	URXPPB	LBXPLTSI	0.0118312	0.00582608	0.098019	0.703048	2.03074	0.287475	1.43738	0	6	2	7	2	0.00740336	0.0113141	0.654348	0.514889	4.05038e-05	0.142673	13390	0.00740336	0.514889	0.0113141	0.654348	Platelet count SI (1000 cells/uL)	blood	NA	Propyl paraben (ng/ml)	pollutant	phenols	6	1	1	> BY & Bonf.	blood	phenols	2892	4	Consumables	1
expo	URXPPB	LBXRBCSI	-0.0527564	0.0126794	0.00881737	0.0226175	-4.16079	1.91308	9.56542	0.477284	6	2	-9	-2	-0.0502575	0.0099488	-5.05162	2.99166e-06	0.00186653	0.199249	13391	-0.0502575	2.99166e-06	0.0099488	-5.05162	Red blood cell count (million cells/uL)	blood	NA	Propyl paraben (ng/ml)	pollutant	phenols	6	0.000628998	0.37029	BY<0.05	blood	phenols	2892	4	Consumables	0.000275342
expo	URXPPB	LBXRDW	-0.0281137	0.00959202	0.0325971	0.329882	-2.93094	0.715021	3.57511	0	6	2	5	0	-0.0251201	0.0110978	-2.26353	0.0264956	0.00046631	0.20555	13391	-0.0251201	0.0264956	0.0110978	-2.26353	Red cell distribution width (%)	blood	NA	Propyl paraben (ng/ml)	pollutant	phenols	6	1	1	> BY & Bonf.	blood	phenols	2892	4	Consumables	0.666275
expo	URXPPB	LBXWBCSI	-0.0469209	0.00730966	0.001362	0.143773	-6.41902	0.323807	1.61903	0	6	2	-9	-2	-0.0438455	0.0135325	-3.24002	0.00178296	0.00142064	0.0393591	13391	-0.0438455	0.00178296	0.0135325	-3.24002	White blood cell count (1000 cells/uL)	blood	NA	Propyl paraben (ng/ml)	pollutant	phenols	6	0.141129	1	> BY & Bonf.	blood	phenols	2892	4	Consumables	0.0429576
expo	URXTRS	LBDBANO	-0.0139533	0.0138577	0.360198	0.54061	-1.0069	1.87218	9.36088	0.465862	6	2	-9	-2	-0.016069	0.010329	-1.55571	0.123988	0.000231606	0.0140297	13371	-0.016069	0.123988	0.010329	-1.55571	Basophils number (1000 cells/uL)	blood	NA	Urinary 2,4,4'-Trichloro-2'-hydroxyphenyl ether (Triclosan)	pollutant	phenols	6	1	1	> BY & Bonf.	blood	phenols	2892	4	Consumables	1
expo	URXTRS	LBDEONO	-0.0314029	0.0132138	0.0634376	0.180756	-2.37652	2.23867	11.1934	0.553307	6	2	-9	-2	-0.026974	0.0110144	-2.44897	0.0166621	0.000652625	0.0288953	13371	-0.026974	0.0166621	0.0110144	-2.44897	Eosinophils number (1000 cells/uL)	blood	NA	Urinary 2,4,4'-Trichloro-2'-hydroxyphenyl ether (Triclosan)	pollutant	phenols	6	0.819427	1	> BY & Bonf.	blood	phenols	2892	4	Consumables	0.572048
expo	URXTRS	LBDLYMNO	-0.0230241	0.0101541	0.0726699	0.348394	-2.26746	1.31693	6.58465	0.240659	6	2	-9	-2	-0.0252473	0.00890821	-2.83416	0.00590026	0.000571748	0.0241951	13371	-0.0252473	0.00590026	0.00890821	-2.83416	Lymphocyte number (1000 cells/uL)	blood	NA	Urinary 2,4,4'-Trichloro-2'-hydroxyphenyl ether (Triclosan)	pollutant	phenols	6	0.364851	1	> BY & Bonf.	blood	phenols	2892	4	Consumables	0.205697
expo	URXTRS	LBDMONO	-0.0243804	0.00853185	0.0355074	0.307794	-2.85757	0.758159	3.7908	0	6	2	-9	-2	-0.0272535	0.0112912	-2.41369	0.0182326	0.000666218	0.055283	13371	-0.0272535	0.0182326	0.0112912	-2.41369	Monocyte number (1000 cells/uL)	blood	NA	Urinary 2,4,4'-Trichloro-2'-hydroxyphenyl ether (Triclosan)	pollutant	phenols	6	0.878098	1	> BY & Bonf.	blood	phenols	2892	4	Consumables	0.446296
expo	URXTRS	LBDNENO	-0.0399761	0.00898655	0.00671207	0.13144	-4.44843	0.74728	3.7364	0	6	2	-9	-2	-0.0408853	0.0112611	-3.63068	0.000514087	0.00149936	0.0602169	13371	-0.0408853	0.000514087	0.0112611	-3.63068	Segmented neutrophils num (1000 cell/uL)	blood	NA	Urinary 2,4,4'-Trichloro-2'-hydroxyphenyl ether (Triclosan)	pollutant	phenols	6	0.0507255	1	> BY & Bonf.	blood	phenols	2892	4	Consumables	0.0149543
expo	URXTRS	LBXBAPCT	0.00949584	0.0113668	0.441568	0.757512	0.835404	0.931788	4.65894	0	6	2	9	2	0.0033312	0.0129484	0.257267	0.797677	9.95348e-06	0.0161294	13371	0.0033312	0.797677	0.0129484	0.257267	Basophils percent (%)	blood	NA	Urinary 2,4,4'-Trichloro-2'-hydroxyphenyl ether (Triclosan)	pollutant	phenols	6	1	1	> BY & Bonf.	blood	phenols	2892	4	Consumables	1
expo	URXTRS	LBXEOPCT	-0.0224281	0.0120422	0.121586	0.372969	-1.86246	2.00724	10.0362	0.501804	6	2	-9	-2	-0.0136264	0.0107464	-1.268	0.208722	0.000166547	0.0448699	13371	-0.0136264	0.208722	0.0107464	-1.268	Eosinophils percent (%)	blood	NA	Urinary 2,4,4'-Trichloro-2'-hydroxyphenyl ether (Triclosan)	pollutant	phenols	6	1	1	> BY & Bonf.	blood	phenols	2892	4	Consumables	1
expo	URXTRS	LBXHCT	-0.0037868	0.00735285	0.628496	0.821464	-0.515012	0.517837	2.58919	0	6	2	-5	-2	-0.00632321	0.0109983	-0.574924	0.567063	3.58685e-05	0.351552	13391	-0.00632321	0.567063	0.0109983	-0.574924	Hematocrit (%)	blood	NA	Urinary 2,4,4'-Trichloro-2'-hydroxyphenyl ether (Triclosan)	pollutant	phenols	6	1	1	> BY & Bonf.	blood	phenols	2892	4	Consumables	1
expo	URXTRS	LBXHGB	-0.00974548	0.00691413	0.217745	0.661134	-1.4095	0.528911	2.64456	0	6	2	-7	-2	-0.0101316	0.010065	-1.00661	0.317358	9.20859e-05	0.378419	13391	-0.0101316	0.317358	0.010065	-1.00661	Hemoglobin (g/dL)	blood	NA	Urinary 2,4,4'-Trichloro-2'-hydroxyphenyl ether (Triclosan)	pollutant	phenols	6	1	1	> BY & Bonf.	blood	phenols	2892	4	Consumables	1
expo	URXTRS	LBXLYPCT	0.0106248	0.016449	0.546799	0.672041	0.645925	2.19558	10.9779	0.54454	6	2	9	2	0.0137147	0.0124129	1.10487	0.272746	0.000168712	0.122269	13371	0.0137147	0.272746	0.0124129	1.10487	Lymphocyte percent (%)	blood	NA	Urinary 2,4,4'-Trichloro-2'-hydroxyphenyl ether (Triclosan)	pollutant	phenols	6	1	1	> BY & Bonf.	blood	phenols	2892	4	Consumables	1
expo	URXTRS	LBXMC	-0.0156521	0.0120266	0.249839	0.531756	-1.30146	1.3796	6.89799	0.275151	6	2	-9	-2	-0.0171169	0.0107141	-1.5976	0.114337	0.000262873	0.231971	13400	-0.0171169	0.114337	0.0107141	-1.5976	Mean cell hemoglobin concentration (g/dL)	blood	NA	Urinary 2,4,4'-Trichloro-2'-hydroxyphenyl ether (Triclosan)	pollutant	phenols	6	1	1	> BY & Bonf.	blood	phenols	2892	4	Consumables	1
expo	URXTRS	LBXMCVSI	-0.016836	0.0116798	0.209019	0.418477	-1.44147	1.75174	8.75872	0.429141	6	2	-9	-2	-0.0209006	0.00989062	-2.11318	0.0379124	0.000391883	0.156482	13391	-0.0209006	0.0379124	0.00989062	-2.11318	Mean cell volume (fL)	blood	NA	Urinary 2,4,4'-Trichloro-2'-hydroxyphenyl ether (Triclosan)	pollutant	phenols	6	1	1	> BY & Bonf.	blood	phenols	2892	4	Consumables	0.548637
expo	URXTRS	LBXMOPCT	0.0173589	0.0146301	0.288718	0.33631	1.18652	3.1039	15.5195	0.677825	6	2	9	2	0.0238965	0.00971112	2.46073	0.0161659	0.000512202	0.0772536	13371	0.0238965	0.0161659	0.00971112	2.46073	Monocyte percent (%)	blood	NA	Urinary 2,4,4'-Trichloro-2'-hydroxyphenyl ether (Triclosan)	pollutant	phenols	6	0.79981	1	> BY & Bonf.	blood	phenols	2892	4	Consumables	0.604819
expo	URXTRS	LBXMPSI	0.0140066	0.0130901	0.333524	0.488985	1.07001	1.55684	7.7842	0.357673	6	2	9	2	0.0239329	0.0111193	2.15236	0.0345859	0.000513839	0.114724	13390	0.0239329	0.0345859	0.0111193	2.15236	Mean platelet volume (fL)	blood	NA	Urinary 2,4,4'-Trichloro-2'-hydroxyphenyl ether (Triclosan)	pollutant	phenols	6	1	1	> BY & Bonf.	blood	phenols	2892	4	Consumables	1
expo	URXTRS	LBXNEPCT	-0.0102698	0.0182068	0.597071	0.630184	-0.564066	3.33802	16.6901	0.700421	6	2	-7	0	-0.0149288	0.0110868	-1.34654	0.182183	0.000199906	0.118793	13371	-0.0149288	0.182183	0.0110868	-1.34654	Segmented neutrophils percent (%)	blood	NA	Urinary 2,4,4'-Trichloro-2'-hydroxyphenyl ether (Triclosan)	pollutant	phenols	6	1	1	> BY & Bonf.	blood	phenols	2892	4	Consumables	1
expo	URXTRS	LBXPLTSI	-0.0268885	0.00857979	0.0258426	0.240489	-3.13393	0.752018	3.76009	0	6	2	-9	-2	-0.0318991	0.0104769	-3.0447	0.00321187	0.00091284	0.151892	13390	-0.0318991	0.00321187	0.0104769	-3.0447	Platelet count SI (1000 cells/uL)	blood	NA	Urinary 2,4,4'-Trichloro-2'-hydroxyphenyl ether (Triclosan)	pollutant	phenols	6	0.225806	1	> BY & Bonf.	blood	phenols	2892	4	Consumables	0.136856
expo	URXTRS	LBXRBCSI	0.0115806	0.00860352	0.236099	0.766641	1.34603	0.776173	3.88087	0	6	2	1	0	0.00588593	0.0116237	0.506372	0.614081	3.1079e-05	0.259386	13391	0.00588593	0.614081	0.0116237	0.506372	Red blood cell count (million cells/uL)	blood	NA	Urinary 2,4,4'-Trichloro-2'-hydroxyphenyl ether (Triclosan)	pollutant	phenols	6	1	1	> BY & Bonf.	blood	phenols	2892	4	Consumables	1
expo	URXTRS	LBXRDW	-0.00354339	0.00778475	0.668069	0.866233	-0.45517	0.681451	3.40725	0	6	2	-9	-2	-0.00325718	0.00946597	-0.344094	0.731739	9.51746e-06	0.199629	13391	-0.00325718	0.731739	0.00946597	-0.344094	Red cell distribution width (%)	blood	NA	Urinary 2,4,4'-Trichloro-2'-hydroxyphenyl ether (Triclosan)	pollutant	phenols	6	1	1	> BY & Bonf.	blood	phenols	2892	4	Consumables	1
expo	URXTRS	LBXWBCSI	-0.0446495	0.00908998	0.00442828	0.0754096	-4.91195	0.818568	4.09284	0	6	2	-9	-2	-0.0471193	0.0103685	-4.54447	2.07026e-05	0.00199175	0.0388457	13391	-0.0471193	2.07026e-05	0.0103685	-4.54447	White blood cell count (1000 cells/uL)	blood	NA	Urinary 2,4,4'-Trichloro-2'-hydroxyphenyl ether (Triclosan)	pollutant	phenols	6	0.00332527	1	BY<0.05	blood	phenols	2892	4	Consumables	0.00076216
expo2	LBXHA	LBDBANO	0.00578281	0.00876201	0.52579	0.879195	0.659987	0.59085	5.31765	0	10	2	9	2	0.028157	0.0133313	2.1121	0.036591	0.000229207	0.0188723	67028	0.028157	0.036591	0.0133313	2.1121	Basophils number (1000 cells/uL)	blood	NA	Hepatitis A Antibody (Anti-HAV)	infection	NA	10	1	1	> BY & Bonf.	blood	infection	7393	3	Infection	0.931405
expo2	LBXHA	LBDEONO	0.00189383	0.0156494	0.906337	0.91966	0.121017	1.97739	17.7965	0.494282	10	2	-5	0	0.00628365	0.0112876	0.556684	0.578701	7.70759e-05	0.0231425	67028	0.00628365	0.578701	0.0112876	0.556684	Eosinophils number (1000 cells/uL)	blood	NA	Hepatitis A Antibody (Anti-HAV)	infection	NA	10	1	1	> BY & Bonf.	blood	infection	7393	3	Infection	1
expo2	LBXHA	LBDLYMNO	-0.0256555	0.00581379	0.00168856	0.388168	-4.41287	0.378408	3.40567	0	10	2	-9	-2	-0.0257805	0.0102921	-2.50487	0.0134857	0.00012998	0.0175102	67028	-0.0257805	0.0134857	0.0102921	-2.50487	Lymphocyte number (1000 cells/uL)	blood	NA	Hepatitis A Antibody (Anti-HAV)	infection	NA	10	0.693928	1	> BY & Bonf.	blood	infection	7393	3	Infection	0.385459
expo2	LBXHA	LBDMONO	0.0387143	0.00826851	0.00114874	0.255115	4.68214	0.591487	5.32339	0	10	2	9	2	0.0485862	0.0116092	4.18516	5.21181e-05	0.000501642	0.0514418	67028	0.0485862	5.21181e-05	0.0116092	4.18516	Monocyte number (1000 cells/uL)	blood	NA	Hepatitis A Antibody (Anti-HAV)	infection	NA	10	0.00736592	1	BY<0.05	blood	infection	7393	3	Infection	0.00299798
expo2	LBXHA	LBDNENO	0.0708374	0.0141853	0.000745332	0.0407564	4.99372	1.53234	13.791	0.347403	10	2	9	2	0.0854854	0.0121985	7.00786	1.17572e-10	0.00151728	0.0561278	67028	0.0854854	1.17572e-10	0.0121985	7.00786	Segmented neutrophils num (1000 cell/uL)	blood	NA	Hepatitis A Antibody (Anti-HAV)	infection	NA	10	7.38938e-08	1.45524e-05	Bonf.<0.05	blood	infection	7393	3	Infection	9.32843e-09
expo2	LBXHA	LBXBAPCT	-0.0110866	0.00698244	0.146799	0.752442	-1.58778	0.367321	3.30589	0	10	2	1	0	0.00786015	0.0116885	0.672468	0.502479	1.85825e-05	0.019051	67028	0.00786015	0.502479	0.0116885	0.672468	Basophils percent (%)	blood	NA	Hepatitis A Antibody (Anti-HAV)	infection	NA	10	1	1	> BY & Bonf.	blood	infection	7393	3	Infection	1
expo2	LBXHA	LBXEOPCT	-0.0129461	0.015726	0.43165	0.743362	-0.823229	1.99081	17.9173	0.497692	10	2	-9	-2	-0.0098202	0.0112995	-0.869084	0.386403	0.000149142	0.0313802	67028	-0.0098202	0.386403	0.0112995	-0.869084	Eosinophils percent (%)	blood	NA	Hepatitis A Antibody (Anti-HAV)	infection	NA	10	1	1	> BY & Bonf.	blood	infection	7393	3	Infection	1
expo2	LBXHA	LBXHCT	0.0087361	0.00802819	0.304796	0.765971	1.08818	0.579434	5.21491	0	10	2	9	2	0.00974851	0.0108515	0.898355	0.370657	9.91499e-05	0.370018	67179	0.00974851	0.370657	0.0108515	0.898355	Hematocrit (%)	blood	NA	Hepatitis A Antibody (Anti-HAV)	infection	NA	10	1	1	> BY & Bonf.	blood	infection	7393	3	Infection	1
expo2	LBXHA	LBXHGB	0.00929728	0.00692209	0.212115	0.760368	1.34313	0.451498	4.06348	0	10	2	9	2	0.0114956	0.0110802	1.0375	0.30143	9.4498e-05	0.380771	67179	0.0114956	0.30143	0.0110802	1.0375	Hemoglobin (g/dL)	blood	NA	Hepatitis A Antibody (Anti-HAV)	infection	NA	10	1	1	> BY & Bonf.	blood	infection	7393	3	Infection	1
expo2	LBXHA	LBXLYPCT	-0.100711	0.015131	9.31047e-05	0.00351966	-6.65593	1.94944	17.545	0.487033	10	2	-9	-2	-0.112813	0.011475	-9.83119	2.15175e-17	0.00251886	0.118581	67028	-0.112813	2.15175e-17	0.011475	-9.83119	Lymphocyte percent (%)	blood	NA	Hepatitis A Antibody (Anti-HAV)	infection	NA	10	4.36323e-14	2.66331e-12	Bonf.<0.05	blood	infection	7393	3	Infection	9.90201e-14
expo2	LBXHA	LBXMC	0.0134175	0.0161758	0.428284	0.876947	0.82948	1.39834	12.585	0.284865	10	2	9	2	0.00889213	0.0140493	0.632924	0.527895	1.58523e-05	0.191812	67207	0.00889213	0.527895	0.0140493	0.632924	Mean cell hemoglobin concentration (g/dL)	blood	NA	Hepatitis A Antibody (Anti-HAV)	infection	NA	10	1	1	> BY & Bonf.	blood	infection	7393	3	Infection	1
expo2	LBXHA	LBXMCVSI	0.0311944	0.0085818	0.00544354	0.31631	3.63495	0.740543	6.66489	0	10	2	7	2	0.0353046	0.0100891	3.49927	0.000639452	0.000242801	0.167899	67179	0.0353046	0.000639452	0.0100891	3.49927	Mean cell volume (fL)	blood	NA	Hepatitis A Antibody (Anti-HAV)	infection	NA	10	0.0607402	1	> BY & Bonf.	blood	infection	7393	3	Infection	0.0191081
expo2	LBXHA	LBXMOPCT	0.00910677	0.0132107	0.507985	0.937363	0.689349	1.43944	12.9549	0.305284	10	2	7	2	0.00648747	0.0122965	0.527587	0.598685	1.12018e-05	0.0747036	67028	0.00648747	0.598685	0.0122965	0.527587	Monocyte percent (%)	blood	NA	Hepatitis A Antibody (Anti-HAV)	infection	NA	10	1	1	> BY & Bonf.	blood	infection	7393	3	Infection	1
expo2	LBXHA	LBXMPSI	-0.0486452	0.0112336	0.00190422	0.192238	-4.33032	1.06468	9.58209	0.0607474	10	2	-9	-2	-0.0372346	0.0120093	-3.10048	0.00236946	0.000271864	0.0794264	67178	-0.0372346	0.00236946	0.0120093	-3.10048	Mean platelet volume (fL)	blood	NA	Hepatitis A Antibody (Anti-HAV)	infection	NA	10	0.1774	1	> BY & Bonf.	blood	infection	7393	3	Infection	0.302885
expo2	LBXHA	LBXNEPCT	0.0944876	0.016265	0.000256478	0.00679389	5.80927	2.21667	19.95	0.548873	10	2	9	2	0.100866	0.0117127	8.61167	2.07274e-14	0.00206117	0.110201	67028	0.100866	2.07274e-14	0.0117127	8.61167	Segmented neutrophils percent (%)	blood	NA	Hepatitis A Antibody (Anti-HAV)	infection	NA	10	2.59152e-11	2.56552e-09	Bonf.<0.05	blood	infection	7393	3	Infection	9.53843e-11
expo2	LBXHA	LBXPLTSI	0.0530396	0.0124778	0.00214018	0.168577	4.25073	1.29764	11.6788	0.229373	10	2	9	2	0.0396608	0.0112134	3.53693	0.000561803	0.000314491	0.14266	67178	0.0396608	0.000561803	0.0112134	3.53693	Platelet count SI (1000 cells/uL)	blood	NA	Hepatitis A Antibody (Anti-HAV)	infection	NA	10	0.0545346	1	> BY & Bonf.	blood	infection	7393	3	Infection	0.0349368
expo2	LBXHA	LBXRBCSI	-0.0114059	0.010592	0.309567	0.761199	-1.07684	1.05972	9.53748	0.0563545	10	2	-1	0	-0.0134708	0.0105866	-1.27243	0.205491	0.000100988	0.295059	67179	-0.0134708	0.205491	0.0105866	-1.27243	Red blood cell count (million cells/uL)	blood	NA	Hepatitis A Antibody (Anti-HAV)	infection	NA	10	1	1	> BY & Bonf.	blood	infection	7393	3	Infection	1
expo2	LBXHA	LBXRDW	0.0110269	0.00703652	0.151535	0.707514	1.5671	0.689469	6.20522	0	10	2	-7	0	0.00942977	0.00849207	1.11042	0.268867	1.76839e-05	0.216139	67179	0.00942977	0.268867	0.00849207	1.11042	Red cell distribution width (%)	blood	NA	Hepatitis A Antibody (Anti-HAV)	infection	NA	10	1	1	> BY & Bonf.	blood	infection	7393	3	Infection	1
expo2	LBXHA	LBXWBCSI	0.0389742	0.00836151	0.00118331	0.218749	4.66114	0.578395	5.20555	0	10	2	9	2	0.0507371	0.0114684	4.42407	2.02801e-05	0.000541368	0.0321319	67179	0.0507371	2.02801e-05	0.0114684	4.42407	White blood cell count (1000 cells/uL)	blood	NA	Hepatitis A Antibody (Anti-HAV)	infection	NA	10	0.0032629	1	BY<0.05	blood	infection	7393	3	Infection	0.000752624
expo2	LBXHBS	LBDBANO	0.0129834	0.00582066	0.0526474	0.706655	2.23057	0.268832	2.41949	0	10	2	9	2	0.0085246	0.0123711	0.689075	0.491995	1.28097e-05	0.0180031	67348	0.0085246	0.491995	0.0123711	0.689075	Basophils number (1000 cells/uL)	blood	NA	Hepatitis B Surface Antibody (Anti-HBs)	infection	NA	10	1	1	> BY & Bonf.	blood	infection	7393	3	Infection	1
expo2	LBXHBS	LBDEONO	0.0276745	0.0101901	0.0237695	0.44591	2.71583	1.06941	9.62466	0.0649021	10	2	9	2	0.0235399	0.011565	2.03544	0.0438235	9.76782e-05	0.0234783	67348	0.0235399	0.0438235	0.011565	2.03544	Eosinophils number (1000 cells/uL)	blood	NA	Hepatitis B Surface Antibody (Anti-HBs)	infection	NA	10	1	1	> BY & Bonf.	blood	infection	7393	3	Infection	1
expo2	LBXHBS	LBDLYMNO	0.00811723	0.0112713	0.489703	0.810416	0.720165	1.60499	14.4449	0.376945	10	2	1	0	0.00524249	0.00876131	0.598368	0.550628	4.84467e-06	0.0175232	67348	0.00524249	0.550628	0.00876131	0.598368	Lymphocyte number (1000 cells/uL)	blood	NA	Hepatitis B Surface Antibody (Anti-HBs)	infection	NA	10	1	1	> BY & Bonf.	blood	infection	7393	3	Infection	1
expo2	LBXHBS	LBDMONO	0.0245779	0.015902	0.156605	0.452514	1.54559	1.97899	17.8109	0.494692	10	2	9	2	0.0236039	0.0116644	2.02359	0.0450468	9.82106e-05	0.0506945	67348	0.0236039	0.0450468	0.0116644	2.02359	Monocyte number (1000 cells/uL)	blood	NA	Hepatitis B Surface Antibody (Anti-HBs)	infection	NA	10	1	1	> BY & Bonf.	blood	infection	7393	3	Infection	0.917248
expo2	LBXHBS	LBDNENO	0.0835719	0.0152585	0.000391647	0.0206292	5.47708	1.88371	16.9534	0.469132	10	2	9	2	0.0789193	0.0113351	6.96236	1.4534e-10	0.00109788	0.0533715	67348	0.0789193	1.4534e-10	0.0113351	6.96236	Segmented neutrophils num (1000 cell/uL)	blood	NA	Hepatitis B Surface Antibody (Anti-HBs)	infection	NA	10	8.96074e-08	1.79893e-05	Bonf.<0.05	blood	infection	7393	3	Infection	1.10016e-08
expo2	LBXHBS	LBXBAPCT	-0.00485229	0.00908727	0.6063	0.856853	-0.533966	0.57846	5.20614	0	10	2	-1	0	-0.0151598	0.0125759	-1.20546	0.230199	4.05113e-05	0.0189892	67348	-0.0151598	0.230199	0.0125759	-1.20546	Basophils percent (%)	blood	NA	Hepatitis B Surface Antibody (Anti-HBs)	infection	NA	10	1	1	> BY & Bonf.	blood	infection	7393	3	Infection	1
expo2	LBXHBS	LBXEOPCT	4.21133e-05	0.00860317	0.996201	0.99534	0.00489509	0.642244	5.7802	0	10	2	-1	0	0.00393092	0.011527	0.341019	0.733636	2.72381e-06	0.0319631	67348	0.00393092	0.733636	0.011527	0.341019	Eosinophils percent (%)	blood	NA	Hepatitis B Surface Antibody (Anti-HBs)	infection	NA	10	1	1	> BY & Bonf.	blood	infection	7393	3	Infection	1
expo2	LBXHBS	LBXHCT	0.0124399	0.0101994	0.253587	0.569547	1.21967	1.46147	13.1533	0.315759	10	2	9	2	0.0171067	0.00934201	1.83116	0.0693493	5.15948e-05	0.368163	67499	0.0171067	0.0693493	0.00934201	1.83116	Hematocrit (%)	blood	NA	Hepatitis B Surface Antibody (Anti-HBs)	infection	NA	10	1	1	> BY & Bonf.	blood	infection	7393	3	Infection	0.965379
expo2	LBXHBS	LBXHGB	0.0142718	0.00770517	0.0970061	0.550833	1.85223	0.774841	6.97357	0	10	2	9	2	0.0156545	0.00959868	1.6309	0.105314	4.32067e-05	0.381114	67499	0.0156545	0.105314	0.00959868	1.6309	Hemoglobin (g/dL)	blood	NA	Hepatitis B Surface Antibody (Anti-HBs)	infection	NA	10	1	1	> BY & Bonf.	blood	infection	7393	3	Infection	1
expo2	LBXHBS	LBXLYPCT	-0.0721395	0.00999413	4.98426e-05	0.0223886	-7.21819	1.05862	9.52759	0.0553755	10	2	-9	-2	-0.0667268	0.0100854	-6.61618	8.56801e-10	0.000784856	0.109845	67348	-0.0667268	8.56801e-10	0.0100854	-6.61618	Lymphocyte percent (%)	blood	NA	Hepatitis B Surface Antibody (Anti-HBs)	infection	NA	10	4.44708e-07	0.00010605	Bonf.<0.05	blood	infection	7393	3	Infection	3.58441e-07
expo2	LBXHBS	LBXMC	0.0138363	0.0175716	0.451271	0.783133	0.787426	2.60204	23.4183	0.615685	10	2	1	0	-0.00554126	0.0117918	-0.469926	0.639189	5.41314e-06	0.194133	67527	-0.00554126	0.639189	0.0117918	-0.469926	Mean cell hemoglobin concentration (g/dL)	blood	NA	Hepatitis B Surface Antibody (Anti-HBs)	infection	NA	10	1	1	> BY & Bonf.	blood	infection	7393	3	Infection	1
expo2	LBXHBS	LBXMCVSI	-0.0511359	0.0152758	0.00855743	0.195943	-3.3475	1.72876	15.5588	0.42155	10	2	-1	0	-0.04839	0.0119861	-4.03719	9.15241e-05	0.000412844	0.163115	67499	-0.04839	9.15241e-05	0.0119861	-4.03719	Mean cell volume (fL)	blood	NA	Hepatitis B Surface Antibody (Anti-HBs)	infection	NA	10	0.0119085	1	BY<0.05	blood	infection	7393	3	Infection	0.00371034
expo2	LBXHBS	LBXMOPCT	-0.0340727	0.0123364	0.0220411	0.345282	-2.76197	1.24261	11.1835	0.19524	10	2	-9	-2	-0.0400862	0.012852	-3.11907	0.00223134	0.000283256	0.0750428	67348	-0.0400862	0.00223134	0.012852	-3.11907	Monocyte percent (%)	blood	NA	Hepatitis B Surface Antibody (Anti-HBs)	infection	NA	10	0.169121	1	> BY & Bonf.	blood	infection	7393	3	Infection	0.126769
expo2	LBXHBS	LBXMPSI	0.00606914	0.0154597	0.703766	0.904783	0.392579	1.50029	13.5026	0.333462	10	2	9	2	-0.000111429	0.0126244	-0.00882646	0.992971	2.1891e-09	0.0789963	67498	-0.000111429	0.992971	0.0126244	-0.00882646	Mean platelet volume (fL)	blood	NA	Hepatitis B Surface Antibody (Anti-HBs)	infection	NA	10	1	1	> BY & Bonf.	blood	infection	7393	3	Infection	1
expo2	LBXHBS	LBXNEPCT	0.0705003	0.00801608	1.03063e-05	0.0260678	8.79486	0.657703	5.91933	0	10	2	9	2	0.0686644	0.0101523	6.76341	4.04871e-10	0.000831099	0.103444	67348	0.0686644	4.04871e-10	0.0101523	6.76341	Segmented neutrophils percent (%)	blood	NA	Hepatitis B Surface Antibody (Anti-HBs)	infection	NA	10	2.26925e-07	5.01125e-05	Bonf.<0.05	blood	infection	7393	3	Infection	1.43319e-07
expo2	LBXHBS	LBXPLTSI	0.0190377	0.0260537	0.483544	0.316933	0.73071	7.50149	67.5134	0.866693	10	2	1	0	0.043071	0.0116771	3.68849	0.000329463	0.000327072	0.141822	67498	0.043071	0.000329463	0.0116771	3.68849	Platelet count SI (1000 cells/uL)	blood	NA	Hepatitis B Surface Antibody (Anti-HBs)	infection	NA	10	0.0349314	1	BY<0.05	blood	infection	7393	3	Infection	0.0229717
expo2	LBXHBS	LBXRBCSI	0.0390003	0.011	0.00625993	0.160397	3.5455	1.42929	12.8636	0.300354	10	2	7	2	0.0445401	0.00979864	4.54554	1.23161e-05	0.000349766	0.295535	67499	0.0445401	1.23161e-05	0.00979864	4.54554	Red blood cell count (million cells/uL)	blood	NA	Hepatitis B Surface Antibody (Anti-HBs)	infection	NA	10	0.00213325	1	BY<0.05	blood	infection	7393	3	Infection	0.000977186
expo2	LBXHBS	LBXRDW	0.0298647	0.0115784	0.0297283	0.371686	2.57935	1.71048	15.3943	0.415369	10	2	9	2	0.0216043	0.0100323	2.15347	0.0331127	8.22914e-05	0.218033	67499	0.0216043	0.0331127	0.0100323	2.15347	Red cell distribution width (%)	blood	NA	Hepatitis B Surface Antibody (Anti-HBs)	infection	NA	10	1	1	> BY & Bonf.	blood	infection	7393	3	Infection	0.773498
expo2	LBXHBS	LBXWBCSI	0.0683743	0.0163329	0.00235399	0.0539211	4.1863	2.29139	20.6226	0.563585	10	2	9	2	0.0620408	0.0111124	5.58301	1.30616e-07	0.000678625	0.0314889	67499	0.0620408	1.30616e-07	0.0111124	5.58301	White blood cell count (1000 cells/uL)	blood	NA	Hepatitis B Surface Antibody (Anti-HBs)	infection	NA	10	3.9639e-05	0.0161669	Bonf.<0.05	blood	infection	7393	3	Infection	6.75365e-06
expo2	LBDHBG	LBDBANO	0.169043	0.0513121	0.013222	0.505436	3.29441	0.575225	4.02657	0	8	2	9	2	0.08612	0.0727909	1.18311	0.238907	2.37818e-05	0.00748893	55778	0.08612	0.238907	0.0727909	1.18311	Basophils number (1000 cells/uL)	blood	NA	Hepatitis B surface antigen	infection	NA	8	1	1	> BY & Bonf.	blood	infection	7393	3	Infection	1
expo2	LBDHBG	LBDEONO	0.263182	0.0788103	0.0124293	0.422803	3.33943	2.18657	15.306	0.542663	8	2	9	2	0.0226129	0.103118	0.219292	0.826764	1.63964e-06	0.023932	55778	0.0226129	0.826764	0.103118	0.219292	Eosinophils number (1000 cells/uL)	blood	NA	Hepatitis B surface antigen	infection	NA	8	1	1	> BY & Bonf.	blood	infection	7393	3	Infection	1
expo2	LBDHBG	LBDLYMNO	0.183345	0.0592915	0.0175115	0.326788	3.09226	1.45641	10.1949	0.31338	8	2	9	2	0.0755247	0.0564445	1.33803	0.183203	1.82901e-05	0.0341917	55778	0.0755247	0.183203	0.0564445	1.33803	Lymphocyte number (1000 cells/uL)	blood	NA	Hepatitis B surface antigen	infection	NA	8	1	1	> BY & Bonf.	blood	infection	7393	3	Infection	1
expo2	LBDHBG	LBDMONO	0.214845	0.0747699	0.0238752	0.291682	2.87341	1.8235	12.7645	0.451604	8	2	9	2	0.0892342	0.0717886	1.24301	0.216083	2.55328e-05	0.0512186	55778	0.0892342	0.216083	0.0717886	1.24301	Monocyte number (1000 cells/uL)	blood	NA	Hepatitis B surface antigen	infection	NA	8	1	1	> BY & Bonf.	blood	infection	7393	3	Infection	1
expo2	LBDHBG	LBDNENO	0.269789	0.119139	0.0579455	0.210417	2.2645	4.30726	30.1508	0.767834	8	2	9	2	0.195505	0.0702964	2.78116	0.00621597	0.000122561	0.055318	55778	0.195505	0.00621597	0.0702964	2.78116	Segmented neutrophils num (1000 cell/uL)	blood	NA	Hepatitis B surface antigen	infection	NA	8	0.380602	1	> BY & Bonf.	blood	infection	7393	3	Infection	0.14022
expo2	LBDHBG	LBXBAPCT	0.0666699	0.0397659	0.137532	0.844568	1.67656	0.335504	2.34853	0	8	2	9	2	-0.000143155	0.0878153	-0.00163018	0.998702	6.57128e-11	0.00926973	55778	-0.000143155	0.998702	0.0878153	-0.00163018	Basophils percent (%)	blood	NA	Hepatitis B surface antigen	infection	NA	8	1	1	> BY & Bonf.	blood	infection	7393	3	Infection	1
expo2	LBDHBG	LBXEOPCT	0.129377	0.101359	0.24252	0.769646	1.27642	2.54346	17.8042	0.606835	8	2	9	2	-0.0250894	0.0930045	-0.269765	0.787766	2.01844e-06	0.032029	55778	-0.0250894	0.787766	0.0930045	-0.269765	Eosinophils percent (%)	blood	NA	Hepatitis B surface antigen	infection	NA	8	1	1	> BY & Bonf.	blood	infection	7393	3	Infection	1
expo2	LBDHBG	LBXHCT	-0.165138	0.0819078	0.0836041	0.347082	-2.01615	2.49057	17.434	0.598485	8	2	-9	-2	-0.0543692	0.0709019	-0.766822	0.444567	9.56972e-06	0.381275	55925	-0.0543692	0.444567	0.0709019	-0.766822	Hematocrit (%)	blood	NA	Hepatitis B surface antigen	infection	NA	8	1	1	> BY & Bonf.	blood	infection	7393	3	Infection	1
expo2	LBDHBG	LBXHGB	-0.143424	0.0815849	0.122164	0.354736	-1.75797	3.07841	21.5488	0.675157	8	2	-5	-2	-0.0787438	0.0544087	-1.44727	0.150211	2.00737e-05	0.389744	55925	-0.0787438	0.150211	0.0544087	-1.44727	Hemoglobin (g/dL)	blood	NA	Hepatitis B surface antigen	infection	NA	8	1	1	> BY & Bonf.	blood	infection	7393	3	Infection	1
expo2	LBDHBG	LBXLYPCT	-0.142831	0.121432	0.277954	0.630657	-1.17622	2.0151	14.1057	0.503747	8	2	-9	-2	-0.147017	0.0836042	-1.75848	0.0810006	6.93057e-05	0.118295	55778	-0.147017	0.0810006	0.0836042	-1.75848	Lymphocyte percent (%)	blood	NA	Hepatitis B surface antigen	infection	NA	8	1	1	> BY & Bonf.	blood	infection	7393	3	Infection	1
expo2	LBDHBG	LBXMC	0.0105478	0.0602659	0.866018	0.979275	0.17502	0.704301	4.93011	0	8	2	9	2	-0.202205	0.267527	-0.75583	0.451108	0.000132366	0.153474	55926	-0.202205	0.451108	0.267527	-0.75583	Mean cell hemoglobin concentration (g/dL)	blood	NA	Hepatitis B surface antigen	infection	NA	8	1	1	> BY & Bonf.	blood	infection	7393	3	Infection	1
expo2	LBDHBG	LBXMCVSI	-0.17771	0.11531	0.167183	0.592672	-1.54114	1.45514	10.186	0.312781	8	2	-9	-2	-0.154357	0.120601	-1.2799	0.202843	7.71338e-05	0.165939	55925	-0.154357	0.202843	0.120601	-1.2799	Mean cell volume (fL)	blood	NA	Hepatitis B surface antigen	infection	NA	8	1	1	> BY & Bonf.	blood	infection	7393	3	Infection	1
expo2	LBDHBG	LBXMOPCT	-0.0835688	0.111107	0.476489	0.794847	-0.752143	3.25178	22.7625	0.692476	8	2	-7	-2	-0.0754107	0.0686676	-1.0982	0.274132	1.82349e-05	0.0717503	55778	-0.0754107	0.274132	0.0686676	-1.0982	Monocyte percent (%)	blood	NA	Hepatitis B surface antigen	infection	NA	8	1	1	> BY & Bonf.	blood	infection	7393	3	Infection	1
expo2	LBDHBG	LBXMPSI	-0.127787	0.0383314	0.0125265	0.513674	-3.33375	0.238145	1.66701	0	8	2	-9	-2	-0.136901	0.078082	-1.7533	0.0818891	6.06754e-05	0.0899739	55924	-0.136901	0.0818891	0.078082	-1.7533	Mean platelet volume (fL)	blood	NA	Hepatitis B surface antigen	infection	NA	8	1	1	> BY & Bonf.	blood	infection	7393	3	Infection	1
expo2	LBDHBG	LBXNEPCT	0.192543	0.119415	0.150912	0.56756	1.61239	1.94469	13.6128	0.48578	8	2	9	2	0.153097	0.0845646	1.81041	0.0725239	7.51569e-05	0.110927	55778	0.153097	0.0725239	0.0845646	1.81041	Segmented neutrophils percent (%)	blood	NA	Hepatitis B surface antigen	infection	NA	8	1	1	> BY & Bonf.	blood	infection	7393	3	Infection	1
expo2	LBDHBG	LBXPLTSI	0.424845	0.0408414	1.6486e-05	0.0424422	10.4023	0.39157	2.74099	0	8	2	9	2	0.342259	0.0704276	4.85973	3.30273e-06	0.000379234	0.142101	55924	0.342259	3.30273e-06	0.0704276	4.85973	Platelet count SI (1000 cells/uL)	blood	NA	Hepatitis B surface antigen	infection	NA	8	0.000685972	0.408792	BY<0.05	blood	infection	7393	3	Infection	0.000562912
expo2	LBDHBG	LBXRBCSI	-0.0217903	0.102594	0.837852	0.807746	-0.212394	2.40478	16.8335	0.584162	8	2	-7	-2	-0.00842965	0.101347	-0.0831762	0.933838	2.30045e-07	0.300372	55925	-0.00842965	0.933838	0.101347	-0.0831762	Red blood cell count (million cells/uL)	blood	NA	Hepatitis B surface antigen	infection	NA	8	1	1	> BY & Bonf.	blood	infection	7393	3	Infection	1
expo2	LBDHBG	LBXRDW	0.308081	0.111511	0.0279836	0.296672	2.76278	3.69299	25.8509	0.729217	8	2	9	2	0.0383093	0.0851082	0.450124	0.653365	4.75118e-06	0.173731	55925	0.0383093	0.653365	0.0851082	0.450124	Red cell distribution width (%)	blood	NA	Hepatitis B surface antigen	infection	NA	8	1	1	> BY & Bonf.	blood	infection	7393	3	Infection	1
expo2	LBDHBG	LBXWBCSI	0.278179	0.108013	0.0367172	0.145622	2.57541	4.16299	29.1409	0.759788	8	2	9	2	0.193691	0.0695862	2.78347	0.00617425	0.000121455	0.0393887	55925	0.193691	0.00617425	0.0695862	2.78347	White blood cell count (1000 cells/uL)	blood	NA	Hepatitis B surface antigen	infection	NA	8	0.378454	1	> BY & Bonf.	blood	infection	7393	3	Infection	0.130334
expo2	LBXHBC	LBDBANO	0.0442477	0.0195808	0.0501972	0.611344	2.25975	0.66714	6.00426	0	10	2	7	2	0.0329363	0.0256298	1.28508	0.201051	4.66277e-05	0.0185489	67381	0.0329363	0.201051	0.0256298	1.28508	Basophils number (1000 cells/uL)	blood	NA	Hepatitis B core antibody	infection	NA	10	1	1	> BY & Bonf.	blood	infection	7393	3	Infection	1
expo2	LBXHBC	LBDEONO	-0.0404711	0.0259182	0.152841	0.791945	-1.5615	2.94389	26.495	0.660314	10	2	-9	-2	-0.00739179	0.0246957	-0.299315	0.765178	4.21773e-06	0.0232997	67381	-0.00739179	0.765178	0.0246957	-0.299315	Eosinophils number (1000 cells/uL)	blood	NA	Hepatitis B core antibody	infection	NA	10	1	1	> BY & Bonf.	blood	infection	7393	3	Infection	1
expo2	LBXHBC	LBDLYMNO	-0.0193936	0.0195548	0.347229	0.585118	-0.991757	1.29238	11.6314	0.226231	10	2	-1	0	-0.02054	0.0174149	-1.17945	0.240373	1.60907e-05	0.0182554	67381	-0.02054	0.240373	0.0174149	-1.17945	Lymphocyte number (1000 cells/uL)	blood	NA	Hepatitis B core antibody	infection	NA	10	1	1	> BY & Bonf.	blood	infection	7393	3	Infection	1
expo2	LBXHBC	LBDMONO	0.0140428	0.0273267	0.619711	0.847363	0.513884	1.47689	13.292	0.322903	10	2	5	2	0.0191005	0.0259396	0.736345	0.462847	1.71891e-05	0.0511416	67381	0.0191005	0.462847	0.0259396	0.736345	Monocyte number (1000 cells/uL)	blood	NA	Hepatitis B core antibody	infection	NA	10	1	1	> BY & Bonf.	blood	infection	7393	3	Infection	1
expo2	LBXHBC	LBDNENO	0.138514	0.0231038	0.000203673	0.0575319	5.99529	1.09328	9.83949	0.085318	10	2	9	2	0.133445	0.0240001	5.5602	1.46839e-07	0.000673382	0.0558167	67381	0.133445	1.46839e-07	0.0240001	5.5602	Segmented neutrophils num (1000 cell/uL)	blood	NA	Hepatitis B core antibody	infection	NA	10	4.38974e-05	0.0181749	Bonf.<0.05	blood	infection	7393	3	Infection	7.76701e-06
expo2	LBXHBC	LBXBAPCT	0.033848	0.0309178	0.302047	0.787707	1.09477	1.53315	13.7983	0.347748	10	2	1	0	-0.0045905	0.029719	-0.154463	0.877484	1.88768e-06	0.0189004	67381	-0.0045905	0.877484	0.029719	-0.154463	Basophils percent (%)	blood	NA	Hepatitis B core antibody	infection	NA	10	1	1	> BY & Bonf.	blood	infection	7393	3	Infection	1
expo2	LBXHBC	LBXEOPCT	-0.0243062	0.0236597	0.331085	0.701672	-1.02732	1.51557	13.6401	0.340182	10	2	-9	-2	-0.0357803	0.0245373	-1.4582	0.147198	4.79419e-05	0.0318395	67381	-0.0357803	0.147198	0.0245373	-1.4582	Eosinophils percent (%)	blood	NA	Hepatitis B core antibody	infection	NA	10	1	1	> BY & Bonf.	blood	infection	7393	3	Infection	1
expo2	LBXHBC	LBXHCT	0.0257976	0.00934977	0.022142	0.687608	2.75917	0.219706	1.97736	0	10	2	3	0	0.0261761	0.0207297	1.26273	0.208947	2.92483e-05	0.37281	67532	0.0261761	0.208947	0.0207297	1.26273	Hematocrit (%)	blood	NA	Hepatitis B core antibody	infection	NA	10	1	1	> BY & Bonf.	blood	infection	7393	3	Infection	1
expo2	LBXHBC	LBXHGB	0.0265688	0.00975177	0.0234341	0.686828	2.72451	0.252161	2.26945	0	10	2	7	2	0.0268219	0.0203517	1.31792	0.189848	3.16698e-05	0.385281	67532	0.0268219	0.189848	0.0203517	1.31792	Hemoglobin (g/dL)	blood	NA	Hepatitis B core antibody	infection	NA	10	1	1	> BY & Bonf.	blood	infection	7393	3	Infection	1
expo2	LBXHBC	LBXLYPCT	-0.195559	0.0198695	4.08422e-06	0.00532976	-9.84217	0.891081	8.01973	0	10	2	-9	-2	-0.180915	0.0232617	-7.77738	2.00166e-12	0.00124174	0.122064	67381	-0.180915	2.00166e-12	0.0232617	-7.77738	Lymphocyte percent (%)	blood	NA	Hepatitis B core antibody	infection	NA	10	1.79202e-09	2.47754e-07	Bonf.<0.05	blood	infection	7393	3	Infection	3.07044e-09
expo2	LBXHBC	LBXMC	0.0160705	0.0294756	0.598855	0.918998	0.545215	1.86928	16.8236	0.465036	10	2	9	2	-0.00694009	0.0283529	-0.244776	0.807016	3.94364e-06	0.192646	67560	-0.00694009	0.807016	0.0283529	-0.244776	Mean cell hemoglobin concentration (g/dL)	blood	NA	Hepatitis B core antibody	infection	NA	10	1	1	> BY & Bonf.	blood	infection	7393	3	Infection	1
expo2	LBXHBC	LBXMCVSI	-0.0773185	0.0285838	0.0241959	0.347945	-2.70497	1.08187	9.73685	0.0756767	10	2	-3	-2	-0.0874989	0.0303885	-2.87934	0.00466157	0.000286918	0.169757	67532	-0.0874989	0.00466157	0.0303885	-2.87934	Mean cell volume (fL)	blood	NA	Hepatitis B core antibody	infection	NA	10	0.303824	1	> BY & Bonf.	blood	infection	7393	3	Infection	0.102151
expo2	LBXHBC	LBXMOPCT	-0.0581467	0.0285792	0.0723965	0.390101	-2.03458	1.64205	14.7784	0.391004	10	2	-9	-2	-0.0662598	0.0256654	-2.58167	0.0109405	0.000165711	0.0746358	67381	-0.0662598	0.0109405	0.0256654	-2.58167	Monocyte percent (%)	blood	NA	Hepatitis B core antibody	infection	NA	10	0.591284	1	> BY & Bonf.	blood	infection	7393	3	Infection	0.448272
expo2	LBXHBC	LBXMPSI	0.00426051	0.0243063	0.864737	0.921494	0.175284	1.36253	12.2628	0.26607	10	2	-3	0	0.00737277	0.0224547	0.32834	0.743183	1.49423e-05	0.0796026	67531	0.00737277	0.743183	0.0224547	0.32834	Mean platelet volume (fL)	blood	NA	Hepatitis B core antibody	infection	NA	10	1	1	> BY & Bonf.	blood	infection	7393	3	Infection	1
expo2	LBXHBC	LBXNEPCT	0.202562	0.0178468	1.23557e-06	0.00412775	11.35	0.717721	6.45949	0	10	2	9	2	0.1853	0.0230939	8.0238	5.26555e-13	0.00129544	0.113268	67381	0.1853	5.26555e-13	0.0230939	8.0238	Segmented neutrophils percent (%)	blood	NA	Hepatitis B core antibody	infection	NA	10	5.20352e-10	6.51738e-08	Bonf.<0.05	blood	infection	7393	3	Infection	4.03853e-10
expo2	LBXHBC	LBXPLTSI	0.120317	0.0278294	0.00192366	0.137665	4.32337	1.14988	10.349	0.130347	10	2	9	2	0.123144	0.025385	4.85105	3.45187e-06	0.000569198	0.141972	67531	0.123144	3.45187e-06	0.025385	4.85105	Platelet count SI (1000 cells/uL)	blood	NA	Hepatitis B core antibody	infection	NA	10	0.000714027	0.427252	BY<0.05	blood	infection	7393	3	Infection	0.000567319
expo2	LBXHBC	LBXRBCSI	0.0669068	0.020257	0.00918736	0.317155	3.3029	0.904227	8.13804	0	10	2	7	2	0.0713336	0.023361	3.05353	0.00274374	0.000194056	0.295438	67532	0.0713336	0.00274374	0.023361	3.05353	Red blood cell count (million cells/uL)	blood	NA	Hepatitis B core antibody	infection	NA	10	0.199118	1	> BY & Bonf.	blood	infection	7393	3	Infection	0.0902312
expo2	LBXHBC	LBXRDW	0.0150657	0.0173397	0.407499	0.861523	0.868854	0.62367	5.61303	0	10	2	-7	0	0.00503065	0.0222923	0.225668	0.821814	2.82596e-06	0.218694	67532	0.00503065	0.821814	0.0222923	0.225668	Red cell distribution width (%)	blood	NA	Hepatitis B core antibody	infection	NA	10	1	1	> BY & Bonf.	blood	infection	7393	3	Infection	1
expo2	LBXHBC	LBXWBCSI	0.0889272	0.023402	0.00421751	0.230255	3.79998	1.08429	9.75857	0.077734	10	2	9	2	0.0841631	0.0233322	3.60717	0.000440107	0.000268929	0.0313651	67532	0.0841631	0.000440107	0.0233322	3.60717	White blood cell count (1000 cells/uL)	blood	NA	Hepatitis B core antibody	infection	NA	10	0.0445384	1	BY<0.05	blood	infection	7393	3	Infection	0.0130664
expo2	LBDHCV	LBDBANO	-0.0463403	0.055329	0.434375	0.817485	-0.837541	1.33967	8.03801	0.253546	7	2	-9	-2	-0.0148405	0.0644424	-0.230291	0.818401	6.55232e-06	0.00472156	47978	-0.0148405	0.818401	0.0644424	-0.230291	Basophils number (1000 cells/uL)	blood	NA	Hepatitis C antibody (confirmed)	infection	NA	7	1	1	> BY & Bonf.	blood	infection	7393	3	Infection	1
expo5	LBDHCV	LBDBANO	0.0316441	0.128488	0.813674	0.857665	0.246281	2.57903	15.4742	0.612257	7	2	1	0	0.0192325	0.0987056	0.194847	0.845962	6.55232e-06	0.00472156	47978	0.0192325	0.845962	0.0987056	0.194847	Basophils number (1000 cells/uL)	blood	NA	Hepatitis C antibody (confirmed)	infection	NA	7	1	1	> BY & Bonf.	blood	infection	7393	3	Infection	1
expo2	LBDHCV	LBDEONO	0.0477705	0.0581754	0.442959	0.724848	0.821146	2.11765	12.7059	0.527778	7	2	7	2	0.0175489	0.0460988	0.38068	0.704358	3.60242e-05	0.0244023	47978	0.0175489	0.704358	0.0460988	0.38068	Eosinophils number (1000 cells/uL)	blood	NA	Hepatitis C antibody (confirmed)	infection	NA	7	1	1	> BY & Bonf.	blood	infection	7393	3	Infection	1
expo5	LBDHCV	LBDEONO	-0.038017	0.0742501	0.626936	0.854573	-0.512012	1.0813	6.48782	0.0751899	7	2	-9	-2	-0.0849432	0.0895042	-0.949041	0.345199	3.60242e-05	0.0244023	47978	-0.0849432	0.345199	0.0895042	-0.949041	Eosinophils number (1000 cells/uL)	blood	NA	Hepatitis C antibody (confirmed)	infection	NA	7	1	1	> BY & Bonf.	blood	infection	7393	3	Infection	1
expo2	LBDHCV	LBDLYMNO	-0.114801	0.0402063	0.0289793	0.231121	-2.85531	0.946313	5.67788	0	7	2	-9	-2	-0.131772	0.0513044	-2.56843	0.0119017	0.000250374	0.030657	47978	-0.131772	0.0119017	0.0513044	-2.56843	Lymphocyte number (1000 cells/uL)	blood	NA	Hepatitis C antibody (confirmed)	infection	NA	7	0.631841	1	> BY & Bonf.	blood	infection	7393	3	Infection	0.346586
expo5	LBDHCV	LBDLYMNO	-0.130444	0.0971517	0.227941	0.425592	-1.34268	1.42082	8.52491	0.29618	7	2	-9	-2	-0.176433	0.108703	-1.62307	0.108152	0.000250374	0.030657	47978	-0.176433	0.108152	0.108703	-1.62307	Lymphocyte number (1000 cells/uL)	blood	NA	Hepatitis C antibody (confirmed)	infection	NA	7	1	1	> BY & Bonf.	blood	infection	7393	3	Infection	1
expo2	LBDHCV	LBDMONO	-0.241504	0.107025	0.0648583	0.0587666	-2.25651	4.41742	26.5045	0.773624	7	2	-9	-2	-0.250607	0.0560627	-4.47011	2.31979e-05	0.000928505	0.0500921	47978	-0.250607	2.31979e-05	0.0560627	-4.47011	Monocyte number (1000 cells/uL)	blood	NA	Hepatitis C antibody (confirmed)	infection	NA	7	0.00367107	1	BY<0.05	blood	infection	7393	3	Infection	0.0014426
expo5	LBDHCV	LBDMONO	-0.413073	0.189383	0.071947	0.102473	-2.18115	4.86484	29.189	0.794443	7	2	-9	-2	-0.370483	0.118111	-3.13673	0.00232369	0.000928505	0.0500921	47978	-0.370483	0.00232369	0.118111	-3.13673	Monocyte number (1000 cells/uL)	blood	NA	Hepatitis C antibody (confirmed)	infection	NA	7	0.174772	1	> BY & Bonf.	blood	infection	7393	3	Infection	0.0798001
expo2	LBDHCV	LBDNENO	0.227591	0.0502914	0.00399438	0.120012	4.52545	1.16684	7.00104	0.142984	7	2	9	2	0.197692	0.0532462	3.71279	0.000358977	0.000563767	0.0553408	47978	0.197692	0.000358977	0.0532462	3.71279	Segmented neutrophils num (1000 cell/uL)	blood	NA	Hepatitis C antibody (confirmed)	infection	NA	7	0.0375994	1	BY<0.05	blood	infection	7393	3	Infection	0.0106482
expo5	LBDHCV	LBDNENO	0.210246	0.154618	0.222776	0.416336	1.35978	2.50009	15.0005	0.600014	7	2	9	2	0.265219	0.112095	2.36602	0.0201757	0.000563767	0.0553408	47978	0.265219	0.0201757	0.112095	2.36602	Segmented neutrophils num (1000 cell/uL)	blood	NA	Hepatitis C antibody (confirmed)	infection	NA	7	0.94694	1	> BY & Bonf.	blood	infection	7393	3	Infection	0.37138
expo2	LBDHCV	LBXBAPCT	-0.0108301	0.0350817	0.76798	0.888144	-0.30871	0.654192	3.92515	0	7	2	-9	-2	-0.0357231	0.0719292	-0.496642	0.62068	2.20571e-05	0.00644176	47978	-0.0357231	0.62068	0.0719292	-0.496642	Basophils percent (%)	blood	NA	Hepatitis C antibody (confirmed)	infection	NA	7	1	1	> BY & Bonf.	blood	infection	7393	3	Infection	1
expo5	LBDHCV	LBXBAPCT	0.0508817	0.0615374	0.439964	0.95515	0.826841	0.63893	3.83358	0	7	2	9	2	-0.0719371	0.107729	-0.667761	0.506034	2.20571e-05	0.00644176	47978	-0.0719371	0.506034	0.107729	-0.667761	Basophils percent (%)	blood	NA	Hepatitis C antibody (confirmed)	infection	NA	7	1	1	> BY & Bonf.	blood	infection	7393	3	Infection	1
expo2	LBDHCV	LBXEOPCT	0.0353761	0.0403623	0.414487	0.873571	0.876465	0.786118	4.71671	0	7	2	7	2	-0.0264313	0.0606342	-0.435914	0.663967	5.37669e-05	0.0319875	47978	-0.0264313	0.663967	0.0606342	-0.435914	Eosinophils percent (%)	blood	NA	Hepatitis C antibody (confirmed)	infection	NA	7	1	1	> BY & Bonf.	blood	infection	7393	3	Infection	1
expo5	LBDHCV	LBXEOPCT	-0.0916463	0.0498814	0.115813	0.662411	-1.83729	0.46492	2.78952	0	7	2	-9	-2	-0.146105	0.105227	-1.38847	0.168497	5.37669e-05	0.0319875	47978	-0.146105	0.168497	0.105227	-1.38847	Eosinophils percent (%)	blood	NA	Hepatitis C antibody (confirmed)	infection	NA	7	1	1	> BY & Bonf.	blood	infection	7393	3	Infection	1
expo2	LBDHCV	LBXHCT	-0.107705	0.0378687	0.0294059	0.367319	-2.84416	0.951921	5.71153	0	7	2	-9	-2	-0.0777783	0.0550657	-1.41246	0.16134	0.000123777	0.38645	48103	-0.0777783	0.16134	0.0550657	-1.41246	Hematocrit (%)	blood	NA	Hepatitis C antibody (confirmed)	infection	NA	7	1	1	> BY & Bonf.	blood	infection	7393	3	Infection	1
expo5	LBDHCV	LBXHCT	-0.290723	0.0910608	0.018774	0.146031	-3.19262	1.69956	10.1973	0.411612	7	2	-9	-2	-0.188274	0.0897707	-2.09727	0.0388382	0.000123777	0.38645	48103	-0.188274	0.0388382	0.0897707	-2.09727	Hematocrit (%)	blood	NA	Hepatitis C antibody (confirmed)	infection	NA	7	1	1	> BY & Bonf.	blood	infection	7393	3	Infection	0.626013
expo2	LBDHCV	LBXHGB	-0.133793	0.0293669	0.00386757	0.249865	-4.55592	0.604696	3.62817	0	7	2	-9	-2	-0.0989867	0.0522705	-1.89374	0.0615452	0.000208403	0.390448	48103	-0.0989867	0.0615452	0.0522705	-1.89374	Hemoglobin (g/dL)	blood	NA	Hepatitis C antibody (confirmed)	infection	NA	7	1	1	> BY & Bonf.	blood	infection	7393	3	Infection	0.866118
expo5	LBDHCV	LBXHGB	-0.325023	0.0786687	0.00613644	0.0668835	-4.13154	1.57113	9.42676	0.363514	7	2	-9	-2	-0.248315	0.089501	-2.77444	0.006752	0.000208403	0.390448	48103	-0.248315	0.006752	0.089501	-2.77444	Hemoglobin (g/dL)	blood	NA	Hepatitis C antibody (confirmed)	infection	NA	7	0.4059	1	> BY & Bonf.	blood	infection	7393	3	Infection	0.139962
expo2	LBDHCV	LBXLYPCT	-0.281411	0.0363912	0.000245529	0.0443256	-7.73293	0.457583	2.7455	0	7	2	-9	-2	-0.303544	0.0596768	-5.08646	2.04182e-06	0.00130931	0.116277	47978	-0.303544	2.04182e-06	0.0596768	-5.08646	Lymphocyte percent (%)	blood	NA	Hepatitis C antibody (confirmed)	infection	NA	7	0.000449333	0.252725	BY<0.05	blood	infection	7393	3	Infection	0.000247267
expo5	LBDHCV	LBXLYPCT	-0.439646	0.0860541	0.00220196	0.136084	-5.10895	0.66586	3.99516	0	7	2	-9	-2	-0.372104	0.121964	-3.05095	0.00301485	0.00130931	0.116277	47978	-0.372104	0.00301485	0.121964	-3.05095	Lymphocyte percent (%)	blood	NA	Hepatitis C antibody (confirmed)	infection	NA	7	0.21465	1	> BY & Bonf.	blood	infection	7393	3	Infection	0.132132
expo2	LBDHCV	LBXMC	-0.0908896	0.0483002	0.108888	0.438604	-1.88176	1.44956	8.69734	0.310134	7	2	-5	0	-0.0895648	0.0409484	-2.18726	0.031375	0.000169699	0.153625	48103	-0.0895648	0.031375	0.0409484	-2.18726	Mean cell hemoglobin concentration (g/dL)	blood	NA	Hepatitis C antibody (confirmed)	infection	NA	7	1	1	> BY & Bonf.	blood	infection	7393	3	Infection	1
expo5	LBDHCV	LBXMC	-0.22927	0.115736	0.0948949	0.471802	-1.98098	1.50564	9.03386	0.335832	7	2	-9	-2	-0.223591	0.0964168	-2.319	0.0227115	0.000169699	0.153625	48103	-0.223591	0.0227115	0.0964168	-2.319	Mean cell hemoglobin concentration (g/dL)	blood	NA	Hepatitis C antibody (confirmed)	infection	NA	7	1	1	> BY & Bonf.	blood	infection	7393	3	Infection	1
expo2	LBDHCV	LBXMCVSI	-0.413574	0.068115	0.000906167	0.00122331	-6.0717	2.01097	12.0658	0.502728	7	2	-9	-2	-0.44331	0.0548291	-8.0853	3.10287e-12	0.00277301	0.166314	48103	-0.44331	3.10287e-12	0.0548291	-8.0853	Mean cell volume (fL)	blood	NA	Hepatitis C antibody (confirmed)	infection	NA	7	2.68935e-09	3.84054e-07	Bonf.<0.05	blood	infection	7393	3	Infection	4.60609e-10
expo5	LBDHCV	LBXMCVSI	-0.335638	0.0922503	0.0108564	0.28229	-3.63834	0.794329	4.76598	0	7	2	-9	-2	-0.360655	0.109906	-3.28148	0.00148144	0.00277301	0.166314	48103	-0.360655	0.00148144	0.109906	-3.28148	Mean cell volume (fL)	blood	NA	Hepatitis C antibody (confirmed)	infection	NA	7	0.12148	1	> BY & Bonf.	blood	infection	7393	3	Infection	0.0378742
expo2	LBDHCV	LBXMOPCT	-0.326858	0.077726	0.00565272	0.00977923	-4.20526	2.62042	15.7225	0.618382	7	2	-9	-2	-0.366393	0.0554235	-6.61079	2.84354e-09	0.00193987	0.0702944	47978	-0.366393	2.84354e-09	0.0554235	-6.61079	Monocyte percent (%)	blood	NA	Hepatitis C antibody (confirmed)	infection	NA	7	1.32141e-06	0.000351956	Bonf.<0.05	blood	infection	7393	3	Infection	8.17844e-07
expo5	LBDHCV	LBXMOPCT	-0.395845	0.114632	0.0135804	0.127886	-3.45316	1.50861	9.05168	0.33714	7	2	-9	-2	-0.495651	0.129995	-3.81284	0.000254403	0.00193987	0.0702944	47978	-0.495651	0.000254403	0.129995	-3.81284	Monocyte percent (%)	blood	NA	Hepatitis C antibody (confirmed)	infection	NA	7	0.028075	1	BY<0.05	blood	infection	7393	3	Infection	0.022089
expo2	LBDHCV	LBXMPSI	-0.0356659	0.0629796	0.59172	0.865625	-0.566308	1.16915	7.01488	0.144675	7	2	-9	-2	-0.0154387	0.0659883	-0.233962	0.815558	3.19539e-05	0.0812575	48102	-0.0154387	0.815558	0.0659883	-0.233962	Mean platelet volume (fL)	blood	NA	Hepatitis C antibody (confirmed)	infection	NA	7	1	1	> BY & Bonf.	blood	infection	7393	3	Infection	1
expo5	LBDHCV	LBXMPSI	0.106189	0.1017	0.33665	0.579158	1.04414	1.28208	7.69245	0.220015	7	2	9	2	0.0810859	0.136693	0.593196	0.554572	3.19539e-05	0.0812575	48102	0.0810859	0.554572	0.136693	0.593196	Mean platelet volume (fL)	blood	NA	Hepatitis C antibody (confirmed)	infection	NA	7	1	1	> BY & Bonf.	blood	infection	7393	3	Infection	1
expo2	LBDHCV	LBXNEPCT	0.341945	0.0402538	0.000145634	0.0193199	8.49472	0.52976	3.17856	0	7	2	9	2	0.363663	0.0613968	5.92316	5.99829e-08	0.00190406	0.110597	47978	0.363663	5.99829e-08	0.0613968	5.92316	Segmented neutrophils percent (%)	blood	NA	Hepatitis C antibody (confirmed)	infection	NA	7	2.00625e-05	0.00742433	Bonf.<0.05	blood	infection	7393	3	Infection	1.15013e-05
expo5	LBDHCV	LBXNEPCT	0.553443	0.0740048	0.00029519	0.051376	7.47847	0.560782	3.36469	0	7	2	9	2	0.483219	0.114372	4.22498	5.81464e-05	0.00190406	0.110597	47978	0.483219	5.81464e-05	0.114372	4.22498	Segmented neutrophils percent (%)	blood	NA	Hepatitis C antibody (confirmed)	infection	NA	7	0.00808214	1	BY<0.05	blood	infection	7393	3	Infection	0.00432271
expo2	LBDHCV	LBXPLTSI	0.255324	0.0914157	0.0314531	0.0971135	2.79299	3.25549	19.5329	0.692827	7	2	9	2	0.210793	0.0601261	3.50585	0.000718585	0.000640139	0.128474	48102	0.210793	0.000718585	0.0601261	3.50585	Platelet count SI (1000 cells/uL)	blood	NA	Hepatitis C antibody (confirmed)	infection	NA	7	0.0669292	1	> BY & Bonf.	blood	infection	7393	3	Infection	0.0418583
expo5	LBDHCV	LBXPLTSI	0.0804848	0.0501892	0.159917	0.779217	1.60363	0.23752	1.42512	0	7	2	9	2	0.132303	0.129859	1.01881	0.311085	0.000640139	0.128474	48102	0.132303	0.311085	0.129859	1.01881	Platelet count SI (1000 cells/uL)	blood	NA	Hepatitis C antibody (confirmed)	infection	NA	7	1	1	> BY & Bonf.	blood	infection	7393	3	Infection	1
expo2	LBDHCV	LBXRBCSI	0.135665	0.0611201	0.0682307	0.234176	2.21965	1.85295	11.1177	0.46032	7	2	1	0	0.179152	0.0557606	3.21288	0.00183674	0.000521942	0.30714	48103	0.179152	0.00183674	0.0557606	3.21288	Red blood cell count (million cells/uL)	blood	NA	Hepatitis C antibody (confirmed)	infection	NA	7	0.144679	1	> BY & Bonf.	blood	infection	7393	3	Infection	0.0648379
expo5	LBDHCV	LBXRBCSI	-0.0883731	0.0985621	0.404457	0.723389	-0.896624	1.19188	7.15125	0.160986	7	2	-9	-2	0.0229128	0.110146	0.208022	0.835692	0.000521942	0.30714	48103	0.0229128	0.835692	0.110146	0.208022	Red blood cell count (million cells/uL)	blood	NA	Hepatitis C antibody (confirmed)	infection	NA	7	1	1	> BY & Bonf.	blood	infection	7393	3	Infection	1
expo2	LBDHCV	LBXRDW	-0.019529	0.0395286	0.638836	0.733154	-0.494048	0.961241	5.76744	0	7	2	-9	-2	-0.0584724	0.0467647	-1.25035	0.214485	9.44458e-05	0.105564	48103	-0.0584724	0.214485	0.0467647	-1.25035	Red cell distribution width (%)	blood	NA	Hepatitis C antibody (confirmed)	infection	NA	7	1	1	> BY & Bonf.	blood	infection	7393	3	Infection	1
expo5	LBDHCV	LBXRDW	0.111986	0.0861315	0.24125	0.523803	1.30017	1.54959	9.29756	0.35467	7	2	5	0	0.0654161	0.0779696	0.838994	0.403746	9.44458e-05	0.105564	48103	0.0654161	0.403746	0.0779696	0.838994	Red cell distribution width (%)	blood	NA	Hepatitis C antibody (confirmed)	infection	NA	7	1	1	> BY & Bonf.	blood	infection	7393	3	Infection	1
expo2	LBDHCV	LBXWBCSI	0.0913027	0.0466489	0.0980709	0.583961	1.95723	1.01912	6.11471	0.0187599	7	2	9	2	0.0706503	0.053598	1.31815	0.190874	7.00927e-05	0.0381911	48103	0.0706503	0.190874	0.053598	1.31815	White blood cell count (1000 cells/uL)	blood	NA	Hepatitis C antibody (confirmed)	infection	NA	7	1	1	> BY & Bonf.	blood	infection	7393	3	Infection	1
expo5	LBDHCV	LBXWBCSI	0.069909	0.136246	0.626213	0.863005	0.51311	2.13372	12.8023	0.531334	7	2	1	2	0.0741907	0.108703	0.682511	0.496709	7.00927e-05	0.0381911	48103	0.0741907	0.496709	0.108703	0.682511	White blood cell count (1000 cells/uL)	blood	NA	Hepatitis C antibody (confirmed)	infection	NA	7	1	1	> BY & Bonf.	blood	infection	7393	3	Infection	1
expo2	LBXS06MK	LBDBANO	-0.126543	0.00741374	0.0372548	0.0773429	-17.0687	0.0251561	0.0251561	0	2	2	-9	-2	-0.128903	0.0573781	-2.24656	0.0391355	0.0018092	0.0062584	6452	-0.128903	0.0391355	0.0573781	-2.24656	Basophils number (1000 cells/uL)	blood	NA	HPV 06 (Merck competitive Luminex assay)	infection	NA	2	1	1	> BY & Bonf.	blood	infection	7393	3	Infection	0.984125
expo2	LBXS06MK	LBDEONO	0.0152707	0.0128427	0.445153	0.789702	1.18906	0.0842343	0.0842343	0	2	2	9	2	0.0107238	0.0474455	0.226023	0.824046	1.25214e-05	0.0318298	6452	0.0107238	0.824046	0.0474455	0.226023	Eosinophils number (1000 cells/uL)	blood	NA	HPV 06 (Merck competitive Luminex assay)	infection	NA	2	1	1	> BY & Bonf.	blood	infection	7393	3	Infection	1
expo2	LBXS06MK	LBDLYMNO	-0.0719595	0.0101857	0.089517	0.0387058	-7.06479	0.170796	0.170796	0	2	2	-9	-2	-0.0753136	0.0250324	-3.00864	0.00832798	0.000617598	0.0101539	6452	-0.0753136	0.00832798	0.0250324	-3.00864	Lymphocyte number (1000 cells/uL)	blood	NA	HPV 06 (Merck competitive Luminex assay)	infection	NA	2	0.478477	1	> BY & Bonf.	blood	infection	7393	3	Infection	0.271801
expo2	LBXS06MK	LBDMONO	-0.0835799	0.0673235	0.431682	0.0517379	-1.24147	4.34221	4.34221	0.769702	2	2	-1	0	-0.0970018	0.0339777	-2.85487	0.0114648	0.00102452	0.0575281	6452	-0.0970018	0.0114648	0.0339777	-2.85487	Monocyte number (1000 cells/uL)	blood	NA	HPV 06 (Merck competitive Luminex assay)	infection	NA	2	0.613893	1	> BY & Bonf.	blood	infection	7393	3	Infection	0.299768
expo2	LBXS06MK	LBDNENO	-0.115372	0.00856739	0.0471881	0.172191	-13.4664	0.0204711	0.0204711	0	2	2	-9	-2	-0.115825	0.0596925	-1.94036	0.070168	0.00146071	0.0522287	6452	-0.115825	0.070168	0.0596925	-1.94036	Segmented neutrophils num (1000 cell/uL)	blood	NA	HPV 06 (Merck competitive Luminex assay)	infection	NA	2	1	1	> BY & Bonf.	blood	infection	7393	3	Infection	1
expo2	LBXS06MK	LBXBAPCT	-0.0371029	0.0110578	0.184397	0.660397	-3.35534	0.0407613	0.0407613	0	2	2	-9	-2	-0.0401492	0.057267	-0.701089	0.493319	0.000175515	0.0122509	6452	-0.0401492	0.493319	0.057267	-0.701089	Basophils percent (%)	blood	NA	HPV 06 (Merck competitive Luminex assay)	infection	NA	2	1	1	> BY & Bonf.	blood	infection	7393	3	Infection	1
expo2	LBXS06MK	LBXEOPCT	0.0428877	0.00617398	0.0910204	0.575779	6.94653	0.0131808	0.0131808	0	2	2	9	2	0.0340208	0.0547053	0.621892	0.542773	0.000126023	0.0276575	6452	0.0340208	0.542773	0.0547053	0.621892	Eosinophils percent (%)	blood	NA	HPV 06 (Merck competitive Luminex assay)	infection	NA	2	1	1	> BY & Bonf.	blood	infection	7393	3	Infection	1
expo2	LBXS06MK	LBXHCT	-0.0770264	0.0435665	0.327697	0.0799946	-1.76802	1.65807	1.65807	0.396887	2	2	-1	0	-0.0895738	0.0375153	-2.38766	0.029638	0.000873897	0.45145	6486	-0.0895738	0.029638	0.0375153	-2.38766	Hematocrit (%)	blood	NA	HPV 06 (Merck competitive Luminex assay)	infection	NA	2	1	1	> BY & Bonf.	blood	infection	7393	3	Infection	0.493863
expo2	LBXS06MK	LBXHGB	-0.0828618	0.0402524	0.287883	0.0405399	-2.05856	1.685	1.685	0.406527	2	2	-1	0	-0.099013	0.0352713	-2.80718	0.0126526	0.00106778	0.463208	6486	-0.099013	0.0126526	0.0352713	-2.80718	Hemoglobin (g/dL)	blood	NA	HPV 06 (Merck competitive Luminex assay)	infection	NA	2	0.661196	1	> BY & Bonf.	blood	infection	7393	3	Infection	0.235729
expo2	LBXS06MK	LBXLYPCT	0.0132701	0.0473713	0.826121	0.872409	0.280129	0.907371	0.907371	0	2	2	-3	0	0.0048134	0.0499625	0.0963402	0.924447	2.52268e-06	0.0487233	6452	0.0048134	0.924447	0.0499625	0.0963402	Lymphocyte percent (%)	blood	NA	HPV 06 (Merck competitive Luminex assay)	infection	NA	2	1	1	> BY & Bonf.	blood	infection	7393	3	Infection	1
expo2	LBXS06MK	LBXMC	-0.0398331	0.00879861	0.138399	0.448608	-4.5272	0.0619825	0.0619825	0	2	2	3	0	-0.0412851	0.036343	-1.13599	0.272692	0.000185646	0.107131	6486	-0.0412851	0.272692	0.036343	-1.13599	Mean cell hemoglobin concentration (g/dL)	blood	NA	HPV 06 (Merck competitive Luminex assay)	infection	NA	2	1	1	> BY & Bonf.	blood	infection	7393	3	Infection	1
expo2	LBXS06MK	LBXMCVSI	-0.1368	0.0504974	0.22512	0.0632918	-2.70904	1.13986	1.13986	0.122702	2	2	-9	-2	-0.120869	0.0498066	-2.42677	0.0274165	0.00159122	0.0752472	6486	-0.120869	0.0274165	0.0498066	-2.42677	Mean cell volume (fL)	blood	NA	HPV 06 (Merck competitive Luminex assay)	infection	NA	2	1	1	> BY & Bonf.	blood	infection	7393	3	Infection	0.420554
expo2	LBXS06MK	LBXMOPCT	0.0281136	0.0140806	0.295599	0.653358	1.99661	0.102281	0.102281	0	2	2	9	2	0.0238847	0.0442528	0.539733	0.596813	6.21154e-05	0.066566	6452	0.0238847	0.596813	0.0442528	0.539733	Monocyte percent (%)	blood	NA	HPV 06 (Merck competitive Luminex assay)	infection	NA	2	1	1	> BY & Bonf.	blood	infection	7393	3	Infection	1
expo2	LBXS06MK	LBXMPSI	0.025424	0.0581359	0.737548	0.724883	0.43732	1.6951	1.6951	0.410063	2	2	9	2	0.0252975	0.0455431	0.555462	0.586262	6.97031e-05	0.0114554	6486	0.0252975	0.586262	0.0455431	0.555462	Mean platelet volume (fL)	blood	NA	HPV 06 (Merck competitive Luminex assay)	infection	NA	2	1	1	> BY & Bonf.	blood	infection	7393	3	Infection	1
expo2	LBXS06MK	LBXNEPCT	-0.028893	0.0379271	0.585552	0.709437	-0.761805	0.556386	0.556386	0	2	2	-3	-2	-0.017641	0.0506114	-0.348557	0.731966	3.38847e-05	0.0524981	6452	-0.017641	0.731966	0.0506114	-0.348557	Segmented neutrophils percent (%)	blood	NA	HPV 06 (Merck competitive Luminex assay)	infection	NA	2	1	1	> BY & Bonf.	blood	infection	7393	3	Infection	1
expo2	LBXS06MK	LBXPLTSI	-0.0183446	0.0588203	0.80754	0.495651	-0.311875	3.2294	3.2294	0.690345	2	2	-9	-2	-0.0543862	0.0388243	-1.40083	0.180361	0.000322163	0.0726313	6486	-0.0543862	0.180361	0.0388243	-1.40083	Platelet count SI (1000 cells/uL)	blood	NA	HPV 06 (Merck competitive Luminex assay)	infection	NA	2	1	1	> BY & Bonf.	blood	infection	7393	3	Infection	1
expo2	LBXS06MK	LBXRBCSI	0.0143149	0.0700423	0.871658	0.958534	0.204375	2.19143	2.19143	0.543677	2	2	9	2	-0.017478	0.0545371	-0.320479	0.752753	3.32722e-05	0.362917	6486	-0.017478	0.752753	0.0545371	-0.320479	Red blood cell count (million cells/uL)	blood	NA	HPV 06 (Merck competitive Luminex assay)	infection	NA	2	1	1	> BY & Bonf.	blood	infection	7393	3	Infection	1
expo2	LBXS06MK	LBXRDW	-0.0266175	0.0217337	0.435914	0.695899	-1.22471	0.189425	0.189425	0	2	2	-9	-2	-0.0234908	0.0496449	-0.473177	0.642478	6.01029e-05	0.106172	6486	-0.0234908	0.642478	0.0496449	-0.473177	Red cell distribution width (%)	blood	NA	HPV 06 (Merck competitive Luminex assay)	infection	NA	2	1	1	> BY & Bonf.	blood	infection	7393	3	Infection	1
expo2	LBXS06MK	LBXWBCSI	-0.122676	0.0141892	0.0733084	0.0817047	-8.64571	0.0800325	0.0800325	0	2	2	-9	-2	-0.12781	0.051027	-2.50475	0.0234492	0.0017792	0.0436888	6486	-0.12781	0.0234492	0.051027	-2.50475	White blood cell count (1000 cells/uL)	blood	NA	HPV 06 (Merck competitive Luminex assay)	infection	NA	2	1	1	> BY & Bonf.	blood	infection	7393	3	Infection	0.421521
expo2	LBXS11MK	LBDBANO	-0.0205998	0.00786962	0.232312	0.839626	-2.61764	0.0113736	0.0113736	0	2	2	-9	-2	-0.0232707	0.0740549	-0.314236	0.757402	2.46213e-05	0.00700514	6452	-0.0232707	0.757402	0.0740549	-0.314236	Basophils number (1000 cells/uL)	blood	NA	HPV 11(Merck competitive Luminex assay)	infection	NA	2	1	1	> BY & Bonf.	blood	infection	7393	3	Infection	1
expo2	LBXS11MK	LBDEONO	0.0167545	0.130096	0.918461	0.934344	0.128786	6.47882	6.47882	0.845651	2	2	9	2	-0.0194928	0.0563331	-0.346028	0.73383	1.7276e-05	0.0323941	6452	-0.0194928	0.73383	0.0563331	-0.346028	Eosinophils number (1000 cells/uL)	blood	NA	HPV 11(Merck competitive Luminex assay)	infection	NA	2	1	1	> BY & Bonf.	blood	infection	7393	3	Infection	1
expo2	LBXS11MK	LBDLYMNO	-0.00926941	0.0546223	0.892985	0.948288	-0.1697	1.32283	1.32283	0.244045	2	2	-9	-2	0.0019235	0.0504339	0.038139	0.970049	1.68219e-07	0.0105553	6452	0.0019235	0.970049	0.0504339	0.038139	Lymphocyte number (1000 cells/uL)	blood	NA	HPV 11(Merck competitive Luminex assay)	infection	NA	2	1	1	> BY & Bonf.	blood	infection	7393	3	Infection	1
expo2	LBXS11MK	LBDMONO	0.0787104	0.00736094	0.0593636	0.355707	10.693	0.0151484	0.0151484	0	2	2	9	2	0.0753323	0.0599742	1.25608	0.22712	0.000258021	0.0549647	6452	0.0753323	0.22712	0.0599742	1.25608	Monocyte number (1000 cells/uL)	blood	NA	HPV 11(Merck competitive Luminex assay)	infection	NA	2	1	1	> BY & Bonf.	blood	infection	7393	3	Infection	1
expo2	LBXS11MK	LBDNENO	0.00601444	0.0772305	0.950522	0.939323	0.0778765	1.93654	1.93654	0.483616	2	2	1	0	-0.0215131	0.0581695	-0.369836	0.716355	2.10427e-05	0.0524041	6452	-0.0215131	0.716355	0.0581695	-0.369836	Segmented neutrophils num (1000 cell/uL)	blood	NA	HPV 11(Merck competitive Luminex assay)	infection	NA	2	1	1	> BY & Bonf.	blood	infection	7393	3	Infection	1
expo2	LBXS11MK	LBXBAPCT	-0.0115866	0.029157	0.759197	0.88639	-0.397387	0.156016	0.156016	0	2	2	-9	-2	-0.0171232	0.0744508	-0.229993	0.821012	1.3331e-05	0.0125957	6452	-0.0171232	0.821012	0.0744508	-0.229993	Basophils percent (%)	blood	NA	HPV 11(Merck competitive Luminex assay)	infection	NA	2	1	1	> BY & Bonf.	blood	infection	7393	3	Infection	1
expo2	LBXS11MK	LBXEOPCT	-0.000624749	0.0802829	0.995046	0.98605	-0.00778185	1.76628	1.76628	0.433838	2	2	7	0	-0.00483239	0.0611353	-0.0790443	0.937978	1.06174e-06	0.0286179	6452	-0.00483239	0.937978	0.0611353	-0.0790443	Eosinophils percent (%)	blood	NA	HPV 11(Merck competitive Luminex assay)	infection	NA	2	1	1	> BY & Bonf.	blood	infection	7393	3	Infection	1
expo2	LBXS11MK	LBXHCT	-0.0933729	0.0359682	0.23408	0.232382	-2.59598	0.422113	0.422113	0	2	2	-1	0	-0.0926318	0.054743	-1.69212	0.110002	0.000393313	0.456807	6486	-0.0926318	0.110002	0.054743	-1.69212	Hematocrit (%)	blood	NA	HPV 11(Merck competitive Luminex assay)	infection	NA	2	1	1	> BY & Bonf.	blood	infection	7393	3	Infection	1
expo2	LBXS11MK	LBXHGB	-0.103348	0.0265817	0.160268	0.164598	-3.88795	0.26034	0.26034	0	2	2	-1	0	-0.101292	0.0518742	-1.95265	0.0685827	0.000470295	0.468742	6486	-0.101292	0.0685827	0.0518742	-1.95265	Hemoglobin (g/dL)	blood	NA	HPV 11(Merck competitive Luminex assay)	infection	NA	2	1	1	> BY & Bonf.	blood	infection	7393	3	Infection	0.94705
expo2	LBXS11MK	LBXLYPCT	-0.00754566	0.030957	0.847794	0.96794	-0.243747	0.188276	0.188276	0	2	2	-7	-2	-0.00242514	0.0723384	-0.0335249	0.973671	2.67403e-07	0.0488771	6452	-0.00242514	0.973671	0.0723384	-0.0335249	Lymphocyte percent (%)	blood	NA	HPV 11(Merck competitive Luminex assay)	infection	NA	2	1	1	> BY & Bonf.	blood	infection	7393	3	Infection	1
expo2	LBXS11MK	LBXMC	-0.0278947	0.0369546	0.588369	0.758416	-0.754836	0.282661	0.282661	0	2	2	3	0	-0.0374535	0.0733241	-0.510795	0.61647	6.42989e-05	0.107412	6486	-0.0374535	0.61647	0.0733241	-0.510795	Mean cell hemoglobin concentration (g/dL)	blood	NA	HPV 11(Merck competitive Luminex assay)	infection	NA	2	1	1	> BY & Bonf.	blood	infection	7393	3	Infection	1
expo2	LBXS11MK	LBXMCVSI	-0.252677	0.0530806	0.13182	0.0112468	-4.76025	0.550926	0.550926	0	2	2	-9	-2	-0.265524	0.0756736	-3.50881	0.00290891	0.00323167	0.0755579	6486	-0.265524	0.00290891	0.0756736	-3.50881	Mean cell volume (fL)	blood	NA	HPV 11(Merck competitive Luminex assay)	infection	NA	2	0.20858	1	> BY & Bonf.	blood	infection	7393	3	Infection	0.0693591
expo2	LBXS11MK	LBXMOPCT	0.119093	0.0823924	0.385297	0.197308	1.44544	1.86127	1.86127	0.462734	2	2	9	2	0.104022	0.0610917	1.70272	0.107964	0.000491978	0.0669904	6452	0.104022	0.107964	0.0610917	1.70272	Monocyte percent (%)	blood	NA	HPV 11(Merck competitive Luminex assay)	infection	NA	2	1	1	> BY & Bonf.	blood	infection	7393	3	Infection	1
expo2	LBXS11MK	LBXMPSI	-0.0479832	0.0313645	0.368566	0.582221	-1.52985	0.232746	0.232746	0	2	2	-9	-2	-0.0524313	0.0666578	-0.786574	0.443026	0.000126008	0.0113781	6486	-0.0524313	0.443026	0.0666578	-0.786574	Mean platelet volume (fL)	blood	NA	HPV 11(Merck competitive Luminex assay)	infection	NA	2	1	1	> BY & Bonf.	blood	infection	7393	3	Infection	1
expo2	LBXS11MK	LBXNEPCT	-0.0254131	0.0229845	0.468081	0.793347	-1.10566	0.116505	0.116505	0	2	2	-3	-2	-0.0216732	0.0679597	-0.318912	0.753919	2.13569e-05	0.0524652	6452	-0.0216732	0.753919	0.0679597	-0.318912	Segmented neutrophils percent (%)	blood	NA	HPV 11(Merck competitive Luminex assay)	infection	NA	2	1	1	> BY & Bonf.	blood	infection	7393	3	Infection	1
expo2	LBXS11MK	LBXPLTSI	0.0574766	0.124142	0.723958	0.79245	0.462992	2.91967	2.91967	0.657495	2	2	1	0	-0.0114446	0.086314	-0.132593	0.896169	6.0037e-06	0.075597	6486	-0.0114446	0.896169	0.086314	-0.132593	Platelet count SI (1000 cells/uL)	blood	NA	HPV 11(Merck competitive Luminex assay)	infection	NA	2	1	1	> BY & Bonf.	blood	infection	7393	3	Infection	1
expo2	LBXS11MK	LBXRBCSI	0.031926	0.0592949	0.685564	0.600185	0.538427	1.11	1.11	0.099098	2	2	9	2	0.0544188	0.0607461	0.895839	0.383619	0.000135742	0.366238	6486	0.0544188	0.383619	0.0607461	0.895839	Red blood cell count (million cells/uL)	blood	NA	HPV 11(Merck competitive Luminex assay)	infection	NA	2	1	1	> BY & Bonf.	blood	infection	7393	3	Infection	1
expo2	LBXS11MK	LBXRDW	-0.0842487	0.049027	0.335516	0.371002	-1.71842	0.615504	0.615504	0	2	2	-9	-2	-0.0771563	0.0637437	-1.21041	0.243698	0.000272873	0.10774	6486	-0.0771563	0.243698	0.0637437	-1.21041	Red cell distribution width (%)	blood	NA	HPV 11(Merck competitive Luminex assay)	infection	NA	2	1	1	> BY & Bonf.	blood	infection	7393	3	Infection	1
expo2	LBXS11MK	LBXWBCSI	0.0351498	0.0818743	0.741838	0.796824	0.429315	2.79555	2.79555	0.642289	2	2	7	2	-0.00763983	0.0563172	-0.135657	0.893784	2.67538e-06	0.0436879	6486	-0.00763983	0.893784	0.0563172	-0.135657	White blood cell count (1000 cells/uL)	blood	NA	HPV 11(Merck competitive Luminex assay)	infection	NA	2	1	1	> BY & Bonf.	blood	infection	7393	3	Infection	1
expo2	LBXS16MK	LBDBANO	-0.00674062	0.0605166	0.929381	0.998663	-0.111385	1.37217	1.37217	0.271228	2	2	-9	-2	0.00363199	0.0531845	0.0682904	0.946401	1.23401e-06	0.00703111	6452	0.00363199	0.946401	0.0531845	0.0682904	Basophils number (1000 cells/uL)	blood	NA	HPV 16 (Merck competitive Luminex assay)	infection	NA	2	1	1	> BY & Bonf.	blood	infection	7393	3	Infection	1
expo2	LBXS16MK	LBDEONO	0.0407298	0.025701	0.358361	0.477914	1.58475	0.364588	0.364588	0	2	2	9	2	0.044308	0.0427864	1.03556	0.315806	0.00018365	0.031302	6452	0.044308	0.315806	0.0427864	1.03556	Eosinophils number (1000 cells/uL)	blood	NA	HPV 16 (Merck competitive Luminex assay)	infection	NA	2	1	1	> BY & Bonf.	blood	infection	7393	3	Infection	1
expo2	LBXS16MK	LBDLYMNO	-0.0551288	0.0180154	0.201075	0.223866	-3.06009	0.285995	0.285995	0	2	2	-9	-2	-0.0617725	0.0384258	-1.60758	0.127479	0.000356958	0.0104196	6452	-0.0617725	0.127479	0.0384258	-1.60758	Lymphocyte number (1000 cells/uL)	blood	NA	HPV 16 (Merck competitive Luminex assay)	infection	NA	2	1	1	> BY & Bonf.	blood	infection	7393	3	Infection	1
expo2	LBXS16MK	LBDMONO	-0.0720697	0.0126928	0.110982	0.296909	-5.678	0.0704838	0.0704838	0	2	2	-1	0	-0.0699803	0.049559	-1.41206	0.177085	0.000458119	0.0569187	6452	-0.0699803	0.177085	0.049559	-1.41206	Monocyte number (1000 cells/uL)	blood	NA	HPV 16 (Merck competitive Luminex assay)	infection	NA	2	1	1	> BY & Bonf.	blood	infection	7393	3	Infection	1
expo2	LBXS16MK	LBDNENO	0.00974555	0.0138886	0.610476	0.816218	0.701694	0.138332	0.138332	0	2	2	-1	0	0.0163606	0.0403272	0.405695	0.69034	2.50394e-05	0.0523807	6452	0.0163606	0.69034	0.0403272	0.405695	Segmented neutrophils num (1000 cell/uL)	blood	NA	HPV 16 (Merck competitive Luminex assay)	infection	NA	2	1	1	> BY & Bonf.	blood	infection	7393	3	Infection	1
expo2	LBXS16MK	LBXBAPCT	0.0190673	0.0151572	0.42758	0.741267	1.25797	0.178599	0.178599	0	2	2	3	0	0.0123396	0.0374921	0.329124	0.746331	1.42438e-05	0.0127283	6452	0.0123396	0.746331	0.0374921	0.329124	Basophils percent (%)	blood	NA	HPV 16 (Merck competitive Luminex assay)	infection	NA	2	1	1	> BY & Bonf.	blood	infection	7393	3	Infection	1
expo2	LBXS16MK	LBXEOPCT	0.0532	0.0150403	0.175403	0.297942	3.53716	0.161674	0.161674	0	2	2	9	2	0.0589765	0.0394144	1.49632	0.154036	0.000325375	0.0270594	6452	0.0589765	0.154036	0.0394144	1.49632	Eosinophils percent (%)	blood	NA	HPV 16 (Merck competitive Luminex assay)	infection	NA	2	1	1	> BY & Bonf.	blood	infection	7393	3	Infection	1
expo2	LBXS16MK	LBXHCT	0.0232544	0.0487575	0.716685	0.499534	0.476939	2.21675	2.21675	0.54889	2	2	9	2	0.0410088	0.0352191	1.16439	0.261334	0.000157896	0.444225	6486	0.0410088	0.261334	0.0352191	1.16439	Hematocrit (%)	blood	NA	HPV 16 (Merck competitive Luminex assay)	infection	NA	2	1	1	> BY & Bonf.	blood	infection	7393	3	Infection	1
expo2	LBXS16MK	LBXHGB	-0.00788584	0.0519811	0.904152	0.915526	-0.151706	2.83039	2.83039	0.646692	2	2	5	0	0.0193329	0.0350235	0.551996	0.588579	3.50919e-05	0.457723	6486	0.0193329	0.588579	0.0350235	0.551996	Hemoglobin (g/dL)	blood	NA	HPV 16 (Merck competitive Luminex assay)	infection	NA	2	1	1	> BY & Bonf.	blood	infection	7393	3	Infection	1
expo2	LBXS16MK	LBXLYPCT	-0.0788337	0.00267321	0.0215792	0.133242	-29.4902	0.00548154	0.00548154	0	2	2	-9	-2	-0.0815459	0.0414221	-1.96866	0.0665663	0.000622058	0.048916	6452	-0.0815459	0.0665663	0.0414221	-1.96866	Lymphocyte percent (%)	blood	NA	HPV 16 (Merck competitive Luminex assay)	infection	NA	2	1	1	> BY & Bonf.	blood	infection	7393	3	Infection	1
expo2	LBXS16MK	LBXMC	-0.111337	0.0170351	0.0966562	0.122675	-6.53575	0.140307	0.140307	0	2	2	-9	-2	-0.097653	0.0550882	-1.77267	0.09532	0.000895337	0.108153	6486	-0.097653	0.09532	0.0550882	-1.77267	Mean cell hemoglobin concentration (g/dL)	blood	NA	HPV 16 (Merck competitive Luminex assay)	infection	NA	2	1	1	> BY & Bonf.	blood	infection	7393	3	Infection	1
expo2	LBXS16MK	LBXMCVSI	-0.142092	0.0224929	0.0999463	0.0490196	-6.3172	0.195839	0.195839	0	2	2	-9	-2	-0.13883	0.0505488	-2.74646	0.0143381	0.0018096	0.0750474	6486	-0.13883	0.0143381	0.0505488	-2.74646	Mean cell volume (fL)	blood	NA	HPV 16 (Merck competitive Luminex assay)	infection	NA	2	0.7277	1	> BY & Bonf.	blood	infection	7393	3	Infection	0.254203
expo2	LBXS16MK	LBXMOPCT	-0.0265443	0.0281015	0.518136	0.49	-0.944588	0.767133	0.767133	0	2	2	-1	0	-0.0376898	0.0349193	-1.07934	0.296439	0.000132885	0.0683408	6452	-0.0376898	0.296439	0.0349193	-1.07934	Monocyte percent (%)	blood	NA	HPV 16 (Merck competitive Luminex assay)	infection	NA	2	1	1	> BY & Bonf.	blood	infection	7393	3	Infection	1
expo2	LBXS16MK	LBXMPSI	-0.00981293	0.00493469	0.29663	0.885127	-1.98856	0.0101002	0.0101002	0	2	2	-9	-2	-0.0126927	0.0487958	-0.260118	0.79809	1.51259e-05	0.0114191	6486	-0.0126927	0.79809	0.0487958	-0.260118	Mean platelet volume (fL)	blood	NA	HPV 16 (Merck competitive Luminex assay)	infection	NA	2	1	1	> BY & Bonf.	blood	infection	7393	3	Infection	1
expo2	LBXS16MK	LBXNEPCT	0.059228	0.00703466	0.0752603	0.22973	8.41946	0.041149	0.041149	0	2	2	7	2	0.0645988	0.0397043	1.62699	0.123268	0.000390369	0.0528578	6452	0.0645988	0.123268	0.0397043	1.62699	Segmented neutrophils percent (%)	blood	NA	HPV 16 (Merck competitive Luminex assay)	infection	NA	2	1	1	> BY & Bonf.	blood	infection	7393	3	Infection	1
expo2	LBXS16MK	LBXPLTSI	0.00200372	0.0267303	0.952368	0.866354	0.0749606	0.649299	0.649299	0	2	2	-3	0	-0.0205575	0.0443214	-0.463827	0.649019	3.96784e-05	0.0741823	6486	-0.0205575	0.649019	0.0443214	-0.463827	Platelet count SI (1000 cells/uL)	blood	NA	HPV 16 (Merck competitive Luminex assay)	infection	NA	2	1	1	> BY & Bonf.	blood	infection	7393	3	Infection	1
expo2	LBXS16MK	LBXRBCSI	0.106901	0.0360178	0.206889	0.0362664	2.968	0.91732	0.91732	0	2	2	9	2	0.117823	0.0406917	2.89551	0.0105388	0.0013034	0.355127	6486	0.117823	0.0105388	0.0406917	2.89551	Red blood cell count (million cells/uL)	blood	NA	HPV 16 (Merck competitive Luminex assay)	infection	NA	2	0.574179	1	> BY & Bonf.	blood	infection	7393	3	Infection	0.26647
expo2	LBXS16MK	LBXRDW	0.035854	0.0133494	0.226907	0.60914	2.68581	0.0720288	0.0720288	0	2	2	-3	0	0.036757	0.0504886	0.728026	0.477118	0.000126852	0.10984	6486	0.036757	0.477118	0.0504886	0.728026	Red cell distribution width (%)	blood	NA	HPV 16 (Merck competitive Luminex assay)	infection	NA	2	1	1	> BY & Bonf.	blood	infection	7393	3	Infection	1
expo2	LBXS16MK	LBXWBCSI	-0.0155757	0.0116915	0.409921	0.802073	-1.33222	0.0839248	0.0839248	0	2	2	-9	-2	-0.0127771	0.0413948	-0.308664	0.761559	1.53278e-05	0.0435772	6486	-0.0127771	0.761559	0.0413948	-0.308664	White blood cell count (1000 cells/uL)	blood	NA	HPV 16 (Merck competitive Luminex assay)	infection	NA	2	1	1	> BY & Bonf.	blood	infection	7393	3	Infection	1
expo2	LBXS18MK	LBDBANO	0.0755405	0.0109673	0.0917856	0.299388	6.88782	0.0480219	0.0480219	0	2	2	9	2	0.0608656	0.0514366	1.18331	0.253969	0.0001391	0.00724593	6452	0.0608656	0.253969	0.0514366	1.18331	Basophils number (1000 cells/uL)	blood	NA	HPV 18 (Merck competitive Luminex assay)	infection	NA	2	1	1	> BY & Bonf.	blood	infection	7393	3	Infection	1
expo2	LBXS18MK	LBDEONO	0.0260364	0.00963911	0.225727	0.75069	2.70112	0.0273127	0.0273127	0	2	2	9	2	0.01861	0.0577923	0.322014	0.751611	1.30039e-05	0.0320495	6452	0.01861	0.751611	0.0577923	0.322014	Eosinophils number (1000 cells/uL)	blood	NA	HPV 18 (Merck competitive Luminex assay)	infection	NA	2	1	1	> BY & Bonf.	blood	infection	7393	3	Infection	1
expo2	LBXS18MK	LBDLYMNO	0.0182851	0.0611181	0.814934	0.79355	0.299177	0.918309	0.918309	0	2	2	-3	0	0.0104927	0.0605352	0.173332	0.864564	4.13387e-06	0.0105553	6452	0.0104927	0.864564	0.0605352	0.173332	Lymphocyte number (1000 cells/uL)	blood	NA	HPV 18 (Merck competitive Luminex assay)	infection	NA	2	1	1	> BY & Bonf.	blood	infection	7393	3	Infection	1
expo2	LBXS18MK	LBDMONO	-0.0637062	0.0702458	0.531055	0.526766	-0.906904	1.0443	1.0443	0.0424244	2	2	-1	0	-0.0658635	0.0694004	-0.949036	0.356718	0.000162882	0.0564035	6452	-0.0658635	0.356718	0.0694004	-0.949036	Monocyte number (1000 cells/uL)	blood	NA	HPV 18 (Merck competitive Luminex assay)	infection	NA	2	1	1	> BY & Bonf.	blood	infection	7393	3	Infection	1
expo2	LBXS18MK	LBDNENO	0.0817642	0.0511719	0.356003	0.413598	1.59783	0.609064	0.609064	0	2	2	9	2	0.0707888	0.0669039	1.05807	0.305739	0.000188153	0.0524148	6452	0.0707888	0.305739	0.0669039	1.05807	Segmented neutrophils num (1000 cell/uL)	blood	NA	HPV 18 (Merck competitive Luminex assay)	infection	NA	2	1	1	> BY & Bonf.	blood	infection	7393	3	Infection	1
expo2	LBXS18MK	LBXBAPCT	-0.0248857	0.0368863	0.622156	0.814161	-0.674661	0.370592	0.370592	0	2	2	-9	-2	-0.0233096	0.0621407	-0.37511	0.712505	2.0401e-05	0.0124919	6452	-0.0233096	0.712505	0.0621407	-0.37511	Basophils percent (%)	blood	NA	HPV 18 (Merck competitive Luminex assay)	infection	NA	2	1	1	> BY & Bonf.	blood	infection	7393	3	Infection	1
expo2	LBXS18MK	LBXEOPCT	-0.00997521	0.032261	0.809091	0.855604	-0.309204	0.317457	0.317457	0	2	2	1	0	-0.0264681	0.0604122	-0.438125	0.667153	2.63044e-05	0.0287111	6452	-0.0264681	0.667153	0.0604122	-0.438125	Eosinophils percent (%)	blood	NA	HPV 18 (Merck competitive Luminex assay)	infection	NA	2	1	1	> BY & Bonf.	blood	infection	7393	3	Infection	1
expo2	LBXS18MK	LBXHCT	0.0656763	0.00167507	0.0162335	0.535554	39.208	0.000502452	0.000502452	0	2	2	9	2	0.0654797	0.0742427	0.881968	0.390852	0.00016095	0.449394	6486	0.0654797	0.390852	0.0742427	0.881968	Hematocrit (%)	blood	NA	HPV 18 (Merck competitive Luminex assay)	infection	NA	2	1	1	> BY & Bonf.	blood	infection	7393	3	Infection	1
expo2	LBXS18MK	LBXHGB	0.0515988	0.00404434	0.0497968	0.609864	12.7583	0.00319541	0.00319541	0	2	2	9	2	0.0504368	0.0709221	0.711158	0.487226	9.54935e-05	0.46092	6486	0.0504368	0.487226	0.0709221	0.711158	Hemoglobin (g/dL)	blood	NA	HPV 18 (Merck competitive Luminex assay)	infection	NA	2	1	1	> BY & Bonf.	blood	infection	7393	3	Infection	1
expo2	LBXS18MK	LBXLYPCT	-0.0165482	0.00539468	0.20062	0.876688	-3.06751	0.00475994	0.00475994	0	2	2	-9	-2	-0.0170346	0.0795183	-0.214222	0.83308	1.08955e-05	0.0486209	6452	-0.0170346	0.83308	0.0795183	-0.214222	Lymphocyte percent (%)	blood	NA	HPV 18 (Merck competitive Luminex assay)	infection	NA	2	1	1	> BY & Bonf.	blood	infection	7393	3	Infection	1
expo2	LBXS18MK	LBXMC	-0.0454418	0.0433804	0.485228	0.692405	-1.04752	0.256233	0.256233	0	2	2	3	0	-0.0567954	0.0866624	-0.655364	0.521546	0.000121089	0.10721	6486	-0.0567954	0.521546	0.0866624	-0.655364	Mean cell hemoglobin concentration (g/dL)	blood	NA	HPV 18 (Merck competitive Luminex assay)	infection	NA	2	1	1	> BY & Bonf.	blood	infection	7393	3	Infection	1
expo2	LBXS18MK	LBXMCVSI	-0.061747	0.126594	0.711099	0.64344	-0.487755	1.21706	1.21706	0.178348	2	2	3	0	-0.0867815	0.11782	-0.73656	0.472053	0.000282704	0.0738163	6486	-0.0867815	0.472053	0.11782	-0.73656	Mean cell volume (fL)	blood	NA	HPV 18 (Merck competitive Luminex assay)	infection	NA	2	1	1	> BY & Bonf.	blood	infection	7393	3	Infection	1
expo2	LBXS18MK	LBXMOPCT	-0.0982056	0.0356347	0.221597	0.258018	-2.7559	0.332116	0.332116	0	2	2	-1	0	-0.103068	0.0625785	-1.64702	0.11905	0.000398871	0.0692888	6452	-0.103068	0.11905	0.0625785	-1.64702	Monocyte percent (%)	blood	NA	HPV 18 (Merck competitive Luminex assay)	infection	NA	2	1	1	> BY & Bonf.	blood	infection	7393	3	Infection	1
expo2	LBXS18MK	LBXMPSI	0.06557	0.0126602	0.121424	0.450639	5.17923	0.0488338	0.0488338	0	2	2	9	2	0.0651531	0.0610859	1.06658	0.301992	0.000159349	0.0114437	6486	0.0651531	0.301992	0.0610859	1.06658	Mean platelet volume (fL)	blood	NA	HPV 18 (Merck competitive Luminex assay)	infection	NA	2	1	1	> BY & Bonf.	blood	infection	7393	3	Infection	1
expo2	LBXS18MK	LBXNEPCT	0.0423467	0.000176109	0.00264751	0.682717	240.458	5.94025e-06	5.94025e-06	0	2	2	7	2	0.0440249	0.0747212	0.589189	0.563962	7.27746e-05	0.0524502	6452	0.0440249	0.563962	0.0747212	0.589189	Segmented neutrophils percent (%)	blood	NA	HPV 18 (Merck competitive Luminex assay)	infection	NA	2	1	1	> BY & Bonf.	blood	infection	7393	3	Infection	1
expo2	LBXS18MK	LBXPLTSI	-0.0973789	0.0175393	0.113448	0.280607	-5.55204	0.0745608	0.0745608	0	2	2	-9	-2	-0.0994781	0.0639622	-1.55526	0.139439	0.000371478	0.0742851	6486	-0.0994781	0.139439	0.0639622	-1.55526	Platelet count SI (1000 cells/uL)	blood	NA	HPV 18 (Merck competitive Luminex assay)	infection	NA	2	1	1	> BY & Bonf.	blood	infection	7393	3	Infection	1
expo2	LBXS18MK	LBXRBCSI	0.0922266	0.0555907	0.345333	0.37101	1.65903	0.484721	0.484721	0	2	2	9	2	0.110595	0.0847691	1.30466	0.210463	0.000459144	0.363757	6486	0.110595	0.210463	0.0847691	1.30466	Red blood cell count (million cells/uL)	blood	NA	HPV 18 (Merck competitive Luminex assay)	infection	NA	2	1	1	> BY & Bonf.	blood	infection	7393	3	Infection	1
expo2	LBXS18MK	LBXRDW	0.0572846	0.0279068	0.288595	0.636576	2.05271	0.133909	0.133909	0	2	2	-5	0	0.0497715	0.0806182	0.617374	0.545675	9.29908e-05	0.109007	6486	0.0497715	0.545675	0.0806182	0.617374	Red cell distribution width (%)	blood	NA	HPV 18 (Merck competitive Luminex assay)	infection	NA	2	1	1	> BY & Bonf.	blood	infection	7393	3	Infection	1
expo2	LBXS18MK	LBXWBCSI	0.0642494	0.068137	0.518689	0.482855	0.942944	1.12475	1.12475	0.110917	2	2	9	2	0.0584036	0.0652044	0.895701	0.383691	0.000128044	0.0436518	6486	0.0584036	0.383691	0.0652044	0.895701	White blood cell count (1000 cells/uL)	blood	NA	HPV 18 (Merck competitive Luminex assay)	infection	NA	2	1	1	> BY & Bonf.	blood	infection	7393	3	Infection	1
expo2	LBDRPCR	LBDBANO	-0.0492155	0.0274926	0.111217	0.410294	-1.79013	1.60384	12.8307	0.376497	9	2	-9	-2	-0.0412148	0.0251128	-1.64119	0.104249	0.000569275	0.0163582	11441	-0.0412148	0.104249	0.0251128	-1.64119	Basophils number (1000 cells/uL)	blood	NA	Roche HPV linear array (LA) summary result	infection	NA	9	1	1	> BY & Bonf.	blood	infection	7393	3	Infection	1
expo3	LBDRPCR	LBDBANO	-0.196776	0.0760258	0.0321991	0.664283	-2.58828	1.59904	12.7923	0.374623	9	2	-9	-2	0.119125	0.155635	0.765413	0.446028	0.000569275	0.0163582	11441	0.119125	0.446028	0.155635	0.765413	Basophils number (1000 cells/uL)	blood	NA	Roche HPV linear array (LA) summary result	infection	NA	9	1	1	> BY & Bonf.	blood	infection	7393	3	Infection	1
expo2	LBDRPCR	LBDEONO	-0.0290024	0.0178715	0.143282	0.590173	-1.62283	0.945449	7.56359	0	9	2	-9	-2	-0.0531617	0.0234708	-2.26501	0.025912	0.000680419	0.00894996	11441	-0.0531617	0.025912	0.0234708	-2.26501	Eosinophils number (1000 cells/uL)	blood	NA	Roche HPV linear array (LA) summary result	infection	NA	9	1	1	> BY & Bonf.	blood	infection	7393	3	Infection	0.764377
expo3	LBDRPCR	LBDEONO	0.0325693	0.0628328	0.618243	0.810992	0.518348	1.18944	9.51552	0.159268	9	2	9	2	0.0355032	0.11738	0.302465	0.762996	0.000680419	0.00894996	11441	0.0355032	0.762996	0.11738	0.302465	Eosinophils number (1000 cells/uL)	blood	NA	Roche HPV linear array (LA) summary result	infection	NA	9	1	1	> BY & Bonf.	blood	infection	7393	3	Infection	1
expo2	LBDRPCR	LBDLYMNO	-0.0798683	0.0251162	0.0129984	0.124898	-3.17995	2.10005	16.8004	0.523822	9	2	-9	-2	-0.0938978	0.0222265	-4.22459	5.72155e-05	0.00627107	0.0190806	11441	-0.0938978	5.72155e-05	0.0222265	-4.22459	Lymphocyte number (1000 cells/uL)	blood	NA	Roche HPV linear array (LA) summary result	infection	NA	9	0.00797095	1	BY<0.05	blood	infection	7393	3	Infection	0.0037084
expo3	LBDRPCR	LBDLYMNO	-0.101719	0.0541279	0.0970183	0.899795	-1.87924	0.865182	6.92145	0	9	2	-9	-2	0.632656	0.642574	0.984565	0.327477	0.00627107	0.0190806	11441	0.632656	0.327477	0.642574	0.984565	Lymphocyte number (1000 cells/uL)	blood	NA	Roche HPV linear array (LA) summary result	infection	NA	9	1	1	> BY & Bonf.	blood	infection	7393	3	Infection	1
expo2	LBDRPCR	LBDMONO	-0.0964354	0.0117389	3.60613e-05	0.111372	-8.215	0.334967	2.67974	0	9	2	-9	-2	-0.100122	0.0230023	-4.35269	3.54614e-05	0.00345842	0.0399087	11441	-0.100122	3.54614e-05	0.0230023	-4.35269	Monocyte number (1000 cells/uL)	blood	NA	Roche HPV linear array (LA) summary result	infection	NA	9	0.00528501	1	BY<0.05	blood	infection	7393	3	Infection	0.00206567
expo3	LBDRPCR	LBDMONO	0.0304328	0.0718759	0.683151	0.683529	0.423408	1.40503	11.2402	0.288271	9	2	9	2	0.304799	0.156713	1.94495	0.0549027	0.00345842	0.0399087	11441	0.304799	0.0549027	0.156713	1.94495	Monocyte number (1000 cells/uL)	blood	NA	Roche HPV linear array (LA) summary result	infection	NA	9	1	1	> BY & Bonf.	blood	infection	7393	3	Infection	1
expo2	LBDRPCR	LBDNENO	-0.0885958	0.0188256	0.00152929	0.127299	-4.70613	0.886501	7.09201	0	9	2	-9	-2	-0.0864354	0.0232533	-3.71712	0.000349702	0.00248688	0.056461	11441	-0.0864354	0.000349702	0.0232533	-3.71712	Segmented neutrophils num (1000 cell/uL)	blood	NA	Roche HPV linear array (LA) summary result	infection	NA	9	0.0367727	1	BY<0.05	blood	infection	7393	3	Infection	0.0104498
expo3	LBDRPCR	LBDNENO	0.017079	0.107409	0.877603	0.691121	0.159009	2.1595	17.276	0.53693	9	2	-3	0	0.246691	0.129283	1.90815	0.0595596	0.00248688	0.056461	11441	0.246691	0.0595596	0.129283	1.90815	Segmented neutrophils num (1000 cell/uL)	blood	NA	Roche HPV linear array (LA) summary result	infection	NA	9	1	1	> BY & Bonf.	blood	infection	7393	3	Infection	0.907561
expo2	LBDRPCR	LBXBAPCT	0.000954344	0.0196332	0.962423	0.98109	0.0486088	1.10635	8.85083	0.0961295	9	2	-3	0	-0.00274315	0.0217387	-0.126187	0.899865	0.000256051	0.0131183	11441	-0.00274315	0.899865	0.0217387	-0.126187	Basophils percent (%)	blood	NA	Roche HPV linear array (LA) summary result	infection	NA	9	1	1	> BY & Bonf.	blood	infection	7393	3	Infection	1
expo3	LBDRPCR	LBXBAPCT	-0.0658702	0.0911012	0.490249	0.893523	-0.723044	2.26812	18.1449	0.559106	9	2	-9	-2	0.165571	0.140627	1.17738	0.242149	0.000256051	0.0131183	11441	0.165571	0.242149	0.140627	1.17738	Basophils percent (%)	blood	NA	Roche HPV linear array (LA) summary result	infection	NA	9	1	1	> BY & Bonf.	blood	infection	7393	3	Infection	1
expo2	LBDRPCR	LBXEOPCT	0.0148263	0.0175641	0.42312	0.804235	0.844127	0.757245	6.05796	0	9	2	9	2	-0.00758508	0.0251189	-0.301967	0.763374	4.1778e-05	0.00839835	11441	-0.00758508	0.763374	0.0251189	-0.301967	Eosinophils percent (%)	blood	NA	Roche HPV linear array (LA) summary result	infection	NA	9	1	1	> BY & Bonf.	blood	infection	7393	3	Infection	1
expo3	LBDRPCR	LBXEOPCT	0.0120266	0.0712374	0.870125	0.961086	0.168824	1.27897	10.2318	0.218123	9	2	9	2	-0.0603131	0.116496	-0.517728	0.605918	4.1778e-05	0.00839835	11441	-0.0603131	0.605918	0.116496	-0.517728	Eosinophils percent (%)	blood	NA	Roche HPV linear array (LA) summary result	infection	NA	9	1	1	> BY & Bonf.	blood	infection	7393	3	Infection	1
expo2	LBDRPCR	LBXHCT	-0.0510019	0.0170684	0.0173844	0.361996	-2.98809	0.797024	6.37619	0	9	2	1	0	-0.05306	0.0235378	-2.25425	0.0266076	0.000641589	0.107327	11479	-0.05306	0.0266076	0.0235378	-2.25425	Hematocrit (%)	blood	NA	Roche HPV linear array (LA) summary result	infection	NA	9	1	1	> BY & Bonf.	blood	infection	7393	3	Infection	0.452701
expo3	LBDRPCR	LBXHCT	-0.0834293	0.0845164	0.352486	0.637939	-0.987137	2.68137	21.451	0.627056	9	2	-9	-2	-0.0426226	0.104239	-0.408893	0.68359	0.000641589	0.107327	11479	-0.0426226	0.68359	0.104239	-0.408893	Hematocrit (%)	blood	NA	Roche HPV linear array (LA) summary result	infection	NA	9	1	1	> BY & Bonf.	blood	infection	7393	3	Infection	1
expo2	LBDRPCR	LBXHGB	-0.0640117	0.0162454	0.00429406	0.236423	-3.9403	0.775419	6.20335	0	9	2	1	0	-0.0655655	0.0217777	-3.01067	0.00338246	0.0009929	0.126545	11479	-0.0655655	0.00338246	0.0217777	-3.01067	Hemoglobin (g/dL)	blood	NA	Roche HPV linear array (LA) summary result	infection	NA	9	0.235429	1	> BY & Bonf.	blood	infection	7393	3	Infection	0.0841379
expo3	LBDRPCR	LBXHGB	-0.108209	0.117849	0.385361	0.700833	-0.918199	4.0975	32.78	0.755949	9	2	-9	-2	0.00543532	0.11004	0.0493941	0.960715	0.0009929	0.126545	11479	0.00543532	0.960715	0.11004	0.0493941	Hemoglobin (g/dL)	blood	NA	Roche HPV linear array (LA) summary result	infection	NA	9	1	1	> BY & Bonf.	blood	infection	7393	3	Infection	1
expo2	LBDRPCR	LBXLYPCT	0.011111	0.0238623	0.653894	0.753475	0.46563	1.786	14.288	0.44009	9	2	-3	0	0.00133504	0.0221496	0.0602735	0.952071	4.52139e-05	0.0517885	11441	0.00133504	0.952071	0.0221496	0.0602735	Lymphocyte percent (%)	blood	NA	Roche HPV linear array (LA) summary result	infection	NA	9	1	1	> BY & Bonf.	blood	infection	7393	3	Infection	1
expo3	LBDRPCR	LBXLYPCT	-0.11728	0.0707937	0.136183	0.727047	-1.65664	1.06035	8.4828	0.0569156	9	2	-9	-2	-0.0693944	0.136912	-0.506856	0.613496	4.52139e-05	0.0517885	11441	-0.0693944	0.613496	0.136912	-0.506856	Lymphocyte percent (%)	blood	NA	Roche HPV linear array (LA) summary result	infection	NA	9	1	1	> BY & Bonf.	blood	infection	7393	3	Infection	1
expo2	LBDRPCR	LBXMC	-0.0584499	0.0139597	0.00305007	0.349913	-4.18704	0.531508	4.25206	0	9	2	3	0	-0.0478527	0.0201732	-2.37209	0.019818	0.00081701	0.231478	11485	-0.0478527	0.019818	0.0201732	-2.37209	Mean cell hemoglobin concentration (g/dL)	blood	NA	Roche HPV linear array (LA) summary result	infection	NA	9	0.93404	1	> BY & Bonf.	blood	infection	7393	3	Infection	0.949992
expo3	LBDRPCR	LBXMC	-0.103528	0.0786713	0.224643	0.784056	-1.31596	1.2596	10.0768	0.206096	9	2	-9	-2	0.154296	0.154038	1.00167	0.319188	0.00081701	0.231478	11485	0.154296	0.319188	0.154038	1.00167	Mean cell hemoglobin concentration (g/dL)	blood	NA	Roche HPV linear array (LA) summary result	infection	NA	9	1	1	> BY & Bonf.	blood	infection	7393	3	Infection	1
expo2	LBDRPCR	LBXMCVSI	-0.122811	0.0188086	0.00018235	0.038004	-6.52953	0.991268	7.93014	0	9	2	-9	-2	-0.123408	0.0218339	-5.65216	1.842e-07	0.00351947	0.0780609	11479	-0.123408	1.842e-07	0.0218339	-5.65216	Mean cell volume (fL)	blood	NA	Roche HPV linear array (LA) summary result	infection	NA	9	5.37681e-05	0.0227992	Bonf.<0.05	blood	infection	7393	3	Infection	1.34549e-05
expo3	LBDRPCR	LBXMCVSI	-0.046193	0.0774737	0.567498	0.700433	-0.596241	1.48769	11.9015	0.327816	9	2	-9	-2	-0.147645	0.118982	-1.2409	0.217867	0.00351947	0.0780609	11479	-0.147645	0.217867	0.118982	-1.2409	Mean cell volume (fL)	blood	NA	Roche HPV linear array (LA) summary result	infection	NA	9	1	1	> BY & Bonf.	blood	infection	7393	3	Infection	1
expo2	LBDRPCR	LBXMOPCT	-0.0229176	0.0240206	0.367978	0.778974	-0.95408	1.54482	12.3586	0.352677	9	2	-9	-2	-0.0170831	0.0238939	-0.714957	0.476486	9.69662e-05	0.0327812	11441	-0.0170831	0.476486	0.0238939	-0.714957	Monocyte percent (%)	blood	NA	Roche HPV linear array (LA) summary result	infection	NA	9	1	1	> BY & Bonf.	blood	infection	7393	3	Infection	1
expo3	LBDRPCR	LBXMOPCT	0.109572	0.0722423	0.167806	0.778529	1.51674	0.835642	6.68514	0	9	2	9	2	0.0485904	0.175876	0.276276	0.782969	9.69662e-05	0.0327812	11441	0.0485904	0.782969	0.175876	0.276276	Monocyte percent (%)	blood	NA	Roche HPV linear array (LA) summary result	infection	NA	9	1	1	> BY & Bonf.	blood	infection	7393	3	Infection	1
expo2	LBDRPCR	LBXMPSI	0.0223556	0.0311201	0.492976	0.740529	0.718365	2.21918	17.7534	0.549383	9	2	1	0	0.0209136	0.0241488	0.866029	0.388777	0.000339443	0.0935191	11478	0.0209136	0.388777	0.0241488	0.866029	Mean platelet volume (fL)	blood	NA	Roche HPV linear array (LA) summary result	infection	NA	9	1	1	> BY & Bonf.	blood	infection	7393	3	Infection	1
expo3	LBDRPCR	LBXMPSI	-0.0456559	0.0629956	0.489259	0.648414	-0.724748	1.1095	8.87601	0.0986945	9	2	-9	-2	-0.150964	0.105635	-1.42912	0.156432	0.000339443	0.0935191	11478	-0.150964	0.156432	0.105635	-1.42912	Mean platelet volume (fL)	blood	NA	Roche HPV linear array (LA) summary result	infection	NA	9	1	1	> BY & Bonf.	blood	infection	7393	3	Infection	1
expo2	LBDRPCR	LBXNEPCT	-0.00179479	0.0265958	0.947853	0.839398	-0.0674839	2.01387	16.111	0.503443	9	2	3	0	0.00596094	0.0234232	0.254488	0.799699	3.3261e-05	0.0521702	11441	0.00596094	0.799699	0.0234232	0.254488	Segmented neutrophils percent (%)	blood	NA	Roche HPV linear array (LA) summary result	infection	NA	9	1	1	> BY & Bonf.	blood	infection	7393	3	Infection	1
expo3	LBDRPCR	LBXNEPCT	0.117201	0.0746702	0.155153	0.771484	1.56958	1.33381	10.6705	0.250267	9	2	9	2	0.0558657	0.121248	0.460757	0.646084	3.3261e-05	0.0521702	11441	0.0558657	0.646084	0.121248	0.460757	Segmented neutrophils percent (%)	blood	NA	Roche HPV linear array (LA) summary result	infection	NA	9	1	1	> BY & Bonf.	blood	infection	7393	3	Infection	1
expo2	LBDRPCR	LBXPLTSI	-0.0465784	0.0307857	0.168738	0.442245	-1.51299	2.71642	21.7314	0.631868	9	2	-9	-2	-0.0448245	0.0228371	-1.96279	0.0527589	0.00067554	0.0839687	11478	-0.0448245	0.0527589	0.0228371	-1.96279	Platelet count SI (1000 cells/uL)	blood	NA	Roche HPV linear array (LA) summary result	infection	NA	9	1	1	> BY & Bonf.	blood	infection	7393	3	Infection	1
expo3	LBDRPCR	LBXPLTSI	-0.076243	0.0886212	0.414648	0.929912	-0.860324	2.29298	18.3439	0.563887	9	2	-9	-2	0.130434	0.141505	0.921764	0.359116	0.00067554	0.0839687	11478	0.130434	0.359116	0.141505	0.921764	Platelet count SI (1000 cells/uL)	blood	NA	Roche HPV linear array (LA) summary result	infection	NA	9	1	1	> BY & Bonf.	blood	infection	7393	3	Infection	1
expo2	LBDRPCR	LBXRBCSI	0.0266917	0.0246727	0.310856	0.631489	1.08183	1.3645	10.916	0.267131	9	2	9	2	0.0415524	0.0230526	1.8025	0.0748138	0.000420617	0.0400501	11479	0.0415524	0.0748138	0.0230526	1.8025	Red blood cell count (million cells/uL)	blood	NA	Roche HPV linear array (LA) summary result	infection	NA	9	1	1	> BY & Bonf.	blood	infection	7393	3	Infection	1
expo3	LBDRPCR	LBXRBCSI	0.024887	0.063093	0.703556	0.912829	0.394449	1.50717	12.0574	0.336506	9	2	9	2	0.0785516	0.133101	0.590166	0.556558	0.000420617	0.0400501	11479	0.0785516	0.556558	0.133101	0.590166	Red blood cell count (million cells/uL)	blood	NA	Roche HPV linear array (LA) summary result	infection	NA	9	1	1	> BY & Bonf.	blood	infection	7393	3	Infection	1
expo2	LBDRPCR	LBXRDW	-0.0136629	0.0197088	0.507782	0.801989	-0.693241	1.52737	12.219	0.345282	9	2	-9	-2	-0.0213408	0.0182125	-1.17176	0.244385	0.000105949	0.158438	11479	-0.0213408	0.244385	0.0182125	-1.17176	Red cell distribution width (%)	blood	NA	Roche HPV linear array (LA) summary result	infection	NA	9	1	1	> BY & Bonf.	blood	infection	7393	3	Infection	1
expo3	LBDRPCR	LBXRDW	-0.10364	0.0422047	0.0395865	0.679317	-2.45565	0.923887	7.3911	0	9	2	-9	-2	0.00456579	0.0769827	0.0593093	0.952837	0.000105949	0.158438	11479	0.00456579	0.952837	0.0769827	0.0593093	Red cell distribution width (%)	blood	NA	Roche HPV linear array (LA) summary result	infection	NA	9	1	1	> BY & Bonf.	blood	infection	7393	3	Infection	1
expo2	LBDRPCR	LBXWBCSI	-0.113966	0.0203491	0.000509925	0.0592536	-5.60054	1.0707	8.56563	0.0660343	9	2	-9	-2	-0.11449	0.0240114	-4.76813	7.12041e-06	0.00546006	0.0532138	11479	-0.11449	7.12041e-06	0.0240114	-4.76813	White blood cell count (1000 cells/uL)	blood	NA	Roche HPV linear array (LA) summary result	infection	NA	9	0.00133275	0.881322	BY<0.05	blood	infection	7393	3	Infection	0.000282474
expo3	LBDRPCR	LBXWBCSI	-0.0144492	0.107607	0.896499	0.697217	-0.134278	2.19721	17.5777	0.544877	9	2	-7	-2	0.459259	0.269617	1.70337	0.0919491	0.00546006	0.0532138	11479	0.459259	0.0919491	0.269617	1.70337	White blood cell count (1000 cells/uL)	blood	NA	Roche HPV linear array (LA) summary result	infection	NA	9	1	1	> BY & Bonf.	blood	infection	7393	3	Infection	1
expo2	LBXHE1	LBDBANO	0.0266788	0.0229058	0.277686	0.534958	1.16472	2.77902	22.2322	0.640161	9	2	1	0	0.0259713	0.0149237	1.74027	0.0844636	0.000155763	0.0153752	30433	0.0259713	0.0844636	0.0149237	1.74027	Basophils number (1000 cells/uL)	blood	NA	Herpes Simplex Virus I	infection	NA	9	1	1	> BY & Bonf.	blood	infection	7393	3	Infection	1
expo3	LBXHE1	LBDBANO	-0.158993	0.249604	0.541931	0.99858	-0.636983	24.6587	197.269	0.959446	9	2	3	0	0.0875342	0.160587	0.54509	0.586738	0.000155763	0.0153752	30433	0.0875342	0.586738	0.160587	0.54509	Basophils number (1000 cells/uL)	blood	NA	Herpes Simplex Virus I	infection	NA	9	1	1	> BY & Bonf.	blood	infection	7393	3	Infection	1
expo2	LBXHE1	LBDEONO	-0.0293425	0.0194667	0.170157	0.488528	-1.50732	1.60739	12.8591	0.377875	9	2	-9	-2	-0.0336332	0.0163148	-2.06152	0.0414883	0.000247839	0.018055	30433	-0.0336332	0.0414883	0.0163148	-2.06152	Eosinophils number (1000 cells/uL)	blood	NA	Herpes Simplex Virus I	infection	NA	9	1	1	> BY & Bonf.	blood	infection	7393	3	Infection	1
expo3	LBXHE1	LBDEONO	-0.243658	0.14062	0.121376	0.325125	-1.73274	12.448	99.5837	0.919666	9	2	-9	-2	-0.073113	0.134982	-0.541648	0.5891	0.000247839	0.018055	30433	-0.073113	0.5891	0.134982	-0.541648	Eosinophils number (1000 cells/uL)	blood	NA	Herpes Simplex Virus I	infection	NA	9	1	1	> BY & Bonf.	blood	infection	7393	3	Infection	1
expo2	LBXHE1	LBDLYMNO	-0.0782676	0.0152817	0.000905349	0.118437	-5.12165	0.922251	7.37801	0	9	2	-9	-2	-0.0738655	0.0165453	-4.46445	1.87242e-05	0.00124928	0.0264127	30433	-0.0738655	1.87242e-05	0.0165453	-4.46445	Lymphocyte number (1000 cells/uL)	blood	NA	Herpes Simplex Virus I	infection	NA	9	0.00304605	1	BY<0.05	blood	infection	7393	3	Infection	0.00138977
expo3	LBXHE1	LBDLYMNO	-0.353481	0.148891	0.0449585	0.387792	-2.37409	8.2375	65.9	0.878604	9	2	-9	-2	0.179525	0.130628	1.37432	0.171993	0.00124928	0.0264127	30433	0.179525	0.171993	0.130628	1.37432	Lymphocyte number (1000 cells/uL)	blood	NA	Herpes Simplex Virus I	infection	NA	9	1	1	> BY & Bonf.	blood	infection	7393	3	Infection	1
expo2	LBXHE1	LBDMONO	-0.00884938	0.0181145	0.638288	0.875788	-0.488525	1.21937	9.75499	0.179907	9	2	3	0	-0.00840404	0.0183806	-0.457223	0.648366	0.000154581	0.0533008	30433	-0.00840404	0.648366	0.0183806	-0.457223	Monocyte number (1000 cells/uL)	blood	NA	Herpes Simplex Virus I	infection	NA	9	1	1	> BY & Bonf.	blood	infection	7393	3	Infection	1
expo3	LBXHE1	LBDMONO	-0.527653	0.133981	0.00430632	0.172364	-3.93827	6.61017	52.8813	0.848718	9	2	-9	-2	0.256119	0.230314	1.11204	0.268419	0.000154581	0.0533008	30433	0.256119	0.268419	0.230314	1.11204	Monocyte number (1000 cells/uL)	blood	NA	Herpes Simplex Virus I	infection	NA	9	1	1	> BY & Bonf.	blood	infection	7393	3	Infection	1
expo2	LBXHE1	LBDNENO	-0.0449959	0.0178468	0.03574	0.305714	-2.52124	1.75144	14.0115	0.42904	9	2	-9	-2	-0.0394685	0.0153295	-2.57469	0.0112911	0.000353024	0.0604358	30433	-0.0394685	0.0112911	0.0153295	-2.57469	Segmented neutrophils num (1000 cell/uL)	blood	NA	Herpes Simplex Virus I	infection	NA	9	0.606404	1	> BY & Bonf.	blood	infection	7393	3	Infection	0.235112
expo3	LBXHE1	LBDNENO	-0.326527	0.125695	0.0317276	0.264995	-2.59777	4.44331	35.5465	0.774943	9	2	-9	-2	0.0877025	0.187439	0.467899	0.640735	0.000353024	0.0604358	30433	0.0877025	0.640735	0.187439	0.467899	Segmented neutrophils num (1000 cell/uL)	blood	NA	Herpes Simplex Virus I	infection	NA	9	1	1	> BY & Bonf.	blood	infection	7393	3	Infection	1
expo2	LBXHE1	LBXBAPCT	0.0528624	0.014973	0.0077263	0.13911	3.53051	1.64834	13.1867	0.393327	9	2	9	2	0.055351	0.0134774	4.10695	7.49723e-05	0.00065239	0.0138665	30433	0.055351	7.49723e-05	0.0134774	4.10695	Basophils percent (%)	blood	NA	Herpes Simplex Virus I	infection	NA	9	0.0100335	1	BY<0.05	blood	infection	7393	3	Infection	0.0492871
expo3	LBXHE1	LBXBAPCT	0.0412959	0.193333	0.836202	0.823402	0.2136	15.0826	120.66	0.933698	9	2	7	2	0.0474752	0.126523	0.375229	0.708176	0.00065239	0.0138665	30433	0.0474752	0.708176	0.126523	0.375229	Basophils percent (%)	blood	NA	Herpes Simplex Virus I	infection	NA	9	1	1	> BY & Bonf.	blood	infection	7393	3	Infection	1
expo2	LBXHE1	LBXEOPCT	-0.0102502	0.014823	0.508816	0.832766	-0.691504	0.85162	6.81296	0	9	2	-3	0	-0.00996424	0.0164904	-0.604244	0.546862	4.91413e-05	0.0239043	30433	-0.00996424	0.546862	0.0164904	-0.604244	Eosinophils percent (%)	blood	NA	Herpes Simplex Virus I	infection	NA	9	1	1	> BY & Bonf.	blood	infection	7393	3	Infection	1
expo3	LBXHE1	LBXEOPCT	-0.291588	0.103945	0.0230125	0.219074	-2.8052	6.18528	49.4822	0.838326	9	2	-9	-2	-0.120142	0.124246	-0.966967	0.335572	4.91413e-05	0.0239043	30433	-0.120142	0.335572	0.124246	-0.966967	Eosinophils percent (%)	blood	NA	Herpes Simplex Virus I	infection	NA	9	1	1	> BY & Bonf.	blood	infection	7393	3	Infection	1
expo2	LBXHE1	LBXHCT	-0.0191894	0.0122657	0.156335	0.554292	-1.56448	1.25195	10.0156	0.201248	9	2	5	0	-0.0205404	0.0120792	-1.70048	0.0917205	0.000179593	0.502	30521	-0.0205404	0.0917205	0.0120792	-1.70048	Hematocrit (%)	blood	NA	Herpes Simplex Virus I	infection	NA	9	1	1	> BY & Bonf.	blood	infection	7393	3	Infection	1
expo3	LBXHE1	LBXHCT	0.0349122	0.101562	0.739893	0.627727	0.343751	3.64407	29.1525	0.725581	9	2	1	0	-0.216395	0.107369	-2.01544	0.0461706	0.000179593	0.502	30521	-0.216395	0.0461706	0.107369	-2.01544	Hematocrit (%)	blood	NA	Herpes Simplex Virus I	infection	NA	9	1	1	> BY & Bonf.	blood	infection	7393	3	Infection	0.706991
expo2	LBXHE1	LBXHGB	-0.0143896	0.0125769	0.285648	0.588438	-1.14413	1.39136	11.1308	0.281276	9	2	5	0	-0.0205748	0.0120008	-1.71445	0.0891176	0.000195575	0.506784	30521	-0.0205748	0.0891176	0.0120008	-1.71445	Hemoglobin (g/dL)	blood	NA	Herpes Simplex Virus I	infection	NA	9	1	1	> BY & Bonf.	blood	infection	7393	3	Infection	1
expo3	LBXHE1	LBXHGB	0.213487	0.109497	0.0870303	0.927501	1.94972	6.32124	50.5699	0.841803	9	2	1	0	-0.233847	0.105083	-2.22535	0.0279912	0.000195575	0.506784	30521	-0.233847	0.0279912	0.105083	-2.22535	Hemoglobin (g/dL)	blood	NA	Herpes Simplex Virus I	infection	NA	9	1	1	> BY & Bonf.	blood	infection	7393	3	Infection	0.458402
expo2	LBXHE1	LBXLYPCT	-0.0277038	0.0132669	0.0702156	0.469392	-2.08819	0.86783	6.94264	0	9	2	-1	0	-0.034108	0.0153199	-2.22639	0.0279196	0.000269207	0.0569745	30433	-0.034108	0.0279196	0.0153199	-2.22639	Lymphocyte percent (%)	blood	NA	Herpes Simplex Virus I	infection	NA	9	1	1	> BY & Bonf.	blood	infection	7393	3	Infection	0.773984
expo3	LBXHE1	LBXLYPCT	-0.279494	0.0632447	0.00222872	0.634538	-4.41925	1.90671	15.2537	0.475536	9	2	-9	-2	0.0897581	0.169177	0.530559	0.596739	0.000269207	0.0569745	30433	0.0897581	0.596739	0.169177	0.530559	Lymphocyte percent (%)	blood	NA	Herpes Simplex Virus I	infection	NA	9	1	1	> BY & Bonf.	blood	infection	7393	3	Infection	1
expo2	LBXHE1	LBXMC	0.00450217	0.0205174	0.831809	0.988706	0.219432	2.12805	17.0244	0.530087	9	2	9	2	-0.00319491	0.0167316	-0.190951	0.848898	2.37681e-05	0.190565	30531	-0.00319491	0.848898	0.0167316	-0.190951	Mean cell hemoglobin concentration (g/dL)	blood	NA	Herpes Simplex Virus I	infection	NA	9	1	1	> BY & Bonf.	blood	infection	7393	3	Infection	1
expo3	LBXHE1	LBXMC	0.157687	0.211226	0.47671	0.621886	0.746532	7.65525	61.242	0.869371	9	2	9	2	-0.103394	0.12468	-0.829278	0.40865	2.37681e-05	0.190565	30531	-0.103394	0.40865	0.12468	-0.829278	Mean cell hemoglobin concentration (g/dL)	blood	NA	Herpes Simplex Virus I	infection	NA	9	1	1	> BY & Bonf.	blood	infection	7393	3	Infection	1
expo2	LBXHE1	LBXMCVSI	0.00604095	0.0204397	0.775099	0.997439	0.29555	1.82	14.56	0.450549	9	2	-1	0	-0.00468811	0.01592	-0.294479	0.768919	0.000121915	0.0661191	30521	-0.00468811	0.768919	0.01592	-0.294479	Mean cell volume (fL)	blood	NA	Herpes Simplex Virus I	infection	NA	9	1	1	> BY & Bonf.	blood	infection	7393	3	Infection	1
expo3	LBXHE1	LBXMCVSI	0.937673	0.323158	0.0198431	0.019251	2.9016	35.8816	287.053	0.972131	9	2	9	2	-0.239764	0.139208	-1.72234	0.0876726	0.000121915	0.0661191	30521	-0.239764	0.0876726	0.139208	-1.72234	Mean cell volume (fL)	blood	NA	Herpes Simplex Virus I	infection	NA	9	1	1	> BY & Bonf.	blood	infection	7393	3	Infection	1
expo2	LBXHE1	LBXMOPCT	0.042309	0.0135617	0.0142341	0.321843	3.11975	0.918061	7.34449	0	9	2	9	2	0.0392383	0.0149174	2.63037	0.0096869	0.000355233	0.0815062	30433	0.0392383	0.0096869	0.0149174	2.63037	Monocyte percent (%)	blood	NA	Herpes Simplex Virus I	infection	NA	9	0.538558	1	> BY & Bonf.	blood	infection	7393	3	Infection	0.420542
expo3	LBXHE1	LBXMOPCT	-0.0250812	0.205245	0.905754	0.567135	-0.122201	17.006	136.048	0.941197	9	2	-3	-2	0.131602	0.220925	0.595687	0.552545	0.000355233	0.0815062	30433	0.131602	0.552545	0.220925	0.595687	Monocyte percent (%)	blood	NA	Herpes Simplex Virus I	infection	NA	9	1	1	> BY & Bonf.	blood	infection	7393	3	Infection	1
expo2	LBXHE1	LBXMPSI	-0.035992	0.0101663	0.00761633	0.45046	-3.54032	0.417767	3.34214	0	9	2	-9	-2	-0.0358168	0.0167085	-2.14363	0.0341509	0.000272567	0.0695652	30520	-0.0358168	0.0341509	0.0167085	-2.14363	Mean platelet volume (fL)	blood	NA	Herpes Simplex Virus I	infection	NA	9	1	1	> BY & Bonf.	blood	infection	7393	3	Infection	1
expo3	LBXHE1	LBXMPSI	-0.920109	0.252167	0.00650559	0.0215671	-3.64881	12.6383	101.106	0.920875	9	2	-9	-2	-0.0151742	0.165619	-0.0916209	0.927157	0.000272567	0.0695652	30520	-0.0151742	0.927157	0.165619	-0.0916209	Mean platelet volume (fL)	blood	NA	Herpes Simplex Virus I	infection	NA	9	1	1	> BY & Bonf.	blood	infection	7393	3	Infection	1
expo2	LBXHE1	LBXNEPCT	0.0158974	0.0138415	0.283928	0.664011	1.14853	1.02744	8.21953	0.0267085	9	2	-1	0	0.0197896	0.0149307	1.32543	0.187633	0.000100385	0.0699521	30433	0.0197896	0.187633	0.0149307	1.32543	Segmented neutrophils percent (%)	blood	NA	Herpes Simplex Virus I	infection	NA	9	1	1	> BY & Bonf.	blood	infection	7393	3	Infection	1
expo3	LBXHE1	LBXNEPCT	0.371699	0.0933893	0.00406109	0.597563	3.98011	5.05479	40.4383	0.802168	9	2	3	2	-0.0832894	0.176991	-0.470586	0.63882	0.000100385	0.0699521	30433	-0.0832894	0.63882	0.176991	-0.470586	Segmented neutrophils percent (%)	blood	NA	Herpes Simplex Virus I	infection	NA	9	1	1	> BY & Bonf.	blood	infection	7393	3	Infection	1
expo2	LBXHE1	LBXPLTSI	-0.0168343	0.0126394	0.219591	0.765241	-1.33189	0.580008	4.64006	0	9	2	-9	-2	-0.0118453	0.0171416	-0.691027	0.490929	0.000238022	0.115841	30520	-0.0118453	0.490929	0.0171416	-0.691027	Platelet count SI (1000 cells/uL)	blood	NA	Herpes Simplex Virus I	infection	NA	9	1	1	> BY & Bonf.	blood	infection	7393	3	Infection	1
expo3	LBXHE1	LBXPLTSI	1.30812	0.329956	0.00415056	0.0105333	3.96454	15.611	124.888	0.935943	9	2	9	2	0.312478	0.194619	1.60559	0.111083	0.000238022	0.115841	30520	0.312478	0.111083	0.194619	1.60559	Platelet count SI (1000 cells/uL)	blood	NA	Herpes Simplex Virus I	infection	NA	9	1	1	> BY & Bonf.	blood	infection	7393	3	Infection	1
expo2	LBXHE1	LBXRBCSI	-0.0274225	0.01265	0.0620316	0.525299	-2.16779	0.991479	7.93183	0	9	2	1	0	-0.0211558	0.01349	-1.56826	0.119544	0.000106457	0.416156	30521	-0.0211558	0.119544	0.01349	-1.56826	Red blood cell count (million cells/uL)	blood	NA	Herpes Simplex Virus I	infection	NA	9	1	1	> BY & Bonf.	blood	infection	7393	3	Infection	1
expo3	LBXHE1	LBXRBCSI	-0.365376	0.125001	0.0192034	0.155591	-2.92298	7.149	57.192	0.86012	9	2	-9	-2	-0.0822915	0.104926	-0.784278	0.434476	0.000106457	0.416156	30521	-0.0822915	0.434476	0.104926	-0.784278	Red blood cell count (million cells/uL)	blood	NA	Herpes Simplex Virus I	infection	NA	9	1	1	> BY & Bonf.	blood	infection	7393	3	Infection	1
expo2	LBXHE1	LBXRDW	-0.0150921	0.0108404	0.201339	0.702302	-1.39221	0.710655	5.68524	0	9	2	-9	-2	-0.0128085	0.0126115	-1.01562	0.311924	5.61628e-05	0.189624	30521	-0.0128085	0.311924	0.0126115	-1.01562	Red cell distribution width (%)	blood	NA	Herpes Simplex Virus I	infection	NA	9	1	1	> BY & Bonf.	blood	infection	7393	3	Infection	1
expo3	LBXHE1	LBXRDW	0.581045	0.142926	0.00360653	0.0914037	4.06536	9.32037	74.563	0.892708	9	2	9	2	0.0964526	0.132383	0.728588	0.467722	5.61628e-05	0.189624	30521	0.0964526	0.467722	0.132383	0.728588	Red cell distribution width (%)	blood	NA	Herpes Simplex Virus I	infection	NA	9	1	1	> BY & Bonf.	blood	infection	7393	3	Infection	1
expo2	LBXHE1	LBXWBCSI	-0.0571111	0.0201922	0.0222054	0.18047	-2.82838	2.15187	17.2149	0.535287	9	2	-9	-2	-0.0568173	0.0157695	-3.60299	0.000464585	0.000740521	0.0560564	30521	-0.0568173	0.000464585	0.0157695	-3.60299	White blood cell count (1000 cells/uL)	blood	NA	Herpes Simplex Virus I	infection	NA	9	0.0465792	1	BY<0.05	blood	infection	7393	3	Infection	0.0137048
expo3	LBXHE1	LBXWBCSI	-0.500959	0.177036	0.0221605	0.0911404	-2.8297	12.6648	101.318	0.921041	9	2	-9	-2	0.140325	0.168853	0.831049	0.407654	0.000740521	0.0560564	30521	0.140325	0.407654	0.168853	0.831049	White blood cell count (1000 cells/uL)	blood	NA	Herpes Simplex Virus I	infection	NA	9	1	1	> BY & Bonf.	blood	infection	7393	3	Infection	1
expo2	LBXHE2	LBDBANO	-0.0172366	0.0153542	0.294169	0.796476	-1.12259	0.439538	3.5163	0	9	2	-7	-2	-0.0114002	0.0240824	-0.473383	0.636829	1.84402e-05	0.0149201	23940	-0.0114002	0.636829	0.0240824	-0.473383	Basophils number (1000 cells/uL)	blood	NA	Herpes Simplex Virus II	infection	NA	9	1	1	> BY & Bonf.	blood	infection	7393	3	Infection	1
expo3	LBXHE2	LBDBANO	-0.167445	0.167346	0.346325	0.858363	-1.00059	3.84253	30.7403	0.739755	9	2	-9	-2	0.0245329	0.129485	0.189465	0.850059	1.84402e-05	0.0149201	23940	0.0245329	0.850059	0.129485	0.189465	Basophils number (1000 cells/uL)	blood	NA	Herpes Simplex Virus II	infection	NA	9	1	1	> BY & Bonf.	blood	infection	7393	3	Infection	1
expo2	LBXHE2	LBDEONO	-0.0185635	0.0243194	0.467182	0.721323	-0.763322	1.57344	12.5875	0.364451	9	2	-1	0	-0.0231123	0.0215301	-1.07349	0.285281	7.18867e-05	0.01946	23940	-0.0231123	0.285281	0.0215301	-1.07349	Eosinophils number (1000 cells/uL)	blood	NA	Herpes Simplex Virus II	infection	NA	9	1	1	> BY & Bonf.	blood	infection	7393	3	Infection	1
expo3	LBXHE2	LBDEONO	-0.10489	0.0972485	0.312222	0.769761	-1.07857	1.12023	8.9618	0.107322	9	2	-9	-2	0.0361945	0.146506	0.247052	0.805305	7.18867e-05	0.01946	23940	0.0361945	0.805305	0.146506	0.247052	Eosinophils number (1000 cells/uL)	blood	NA	Herpes Simplex Virus II	infection	NA	9	1	1	> BY & Bonf.	blood	infection	7393	3	Infection	1
expo2	LBXHE2	LBDLYMNO	-0.139926	0.0207212	0.000144637	0.0279515	-6.75281	0.90099	7.20792	0	9	2	-9	-2	-0.151236	0.0226499	-6.67712	8.8261e-10	0.00289007	0.0276073	23940	-0.151236	8.8261e-10	0.0226499	-6.67712	Lymphocyte number (1000 cells/uL)	blood	NA	Herpes Simplex Virus II	infection	NA	9	4.5696e-07	0.000109244	Bonf.<0.05	blood	infection	7393	3	Infection	1.69234e-07
expo3	LBXHE2	LBDLYMNO	0.0651002	0.136988	0.64733	0.799213	0.475226	2.71756	21.7404	0.632022	9	2	9	2	0.0967868	0.128815	0.751361	0.453957	0.00289007	0.0276073	23940	0.0967868	0.453957	0.128815	0.751361	Lymphocyte number (1000 cells/uL)	blood	NA	Herpes Simplex Virus II	infection	NA	9	1	1	> BY & Bonf.	blood	infection	7393	3	Infection	1
expo2	LBXHE2	LBDMONO	-0.0468951	0.0114173	0.00340302	0.482174	-4.10736	0.274713	2.1977	0	9	2	3	0	-0.0376897	0.0219306	-1.71859	0.0883566	0.000326609	0.0559996	23940	-0.0376897	0.0883566	0.0219306	-1.71859	Monocyte number (1000 cells/uL)	blood	NA	Herpes Simplex Virus II	infection	NA	9	1	1	> BY & Bonf.	blood	infection	7393	3	Infection	1
expo3	LBXHE2	LBDMONO	0.176374	0.118578	0.17522	0.469918	1.48742	1.70246	13.6197	0.412615	9	2	9	2	0.225386	0.130516	1.72689	0.0868494	0.000326609	0.0559996	23940	0.225386	0.0868494	0.130516	1.72689	Monocyte number (1000 cells/uL)	blood	NA	Herpes Simplex Virus II	infection	NA	9	1	1	> BY & Bonf.	blood	infection	7393	3	Infection	1
expo2	LBXHE2	LBDNENO	-0.0347548	0.0250469	0.202688	0.600322	-1.38759	1.46286	11.7028	0.316406	9	2	-1	-2	-0.0287913	0.0227544	-1.2653	0.208298	0.000193173	0.0563598	23940	-0.0287913	0.208298	0.0227544	-1.2653	Segmented neutrophils num (1000 cell/uL)	blood	NA	Herpes Simplex Virus II	infection	NA	9	1	1	> BY & Bonf.	blood	infection	7393	3	Infection	1
expo3	LBXHE2	LBDNENO	0.110297	0.109663	0.343969	0.775605	1.00578	1.9268	15.4144	0.481004	9	2	-3	0	0.174944	0.114611	1.52642	0.129628	0.000193173	0.0563598	23940	0.174944	0.129628	0.114611	1.52642	Segmented neutrophils num (1000 cell/uL)	blood	NA	Herpes Simplex Virus II	infection	NA	9	1	1	> BY & Bonf.	blood	infection	7393	3	Infection	1
expo2	LBXHE2	LBXBAPCT	0.0116175	0.0198132	0.573808	0.885457	0.58635	0.926608	7.41286	0	9	2	-5	0	0.00779197	0.0238451	0.326774	0.744428	1.70466e-05	0.0133786	23940	0.00779197	0.744428	0.0238451	0.326774	Basophils percent (%)	blood	NA	Herpes Simplex Virus II	infection	NA	9	1	1	> BY & Bonf.	blood	infection	7393	3	Infection	1
expo3	LBXHE2	LBXBAPCT	-0.0286641	0.0834613	0.740118	0.922504	-0.343442	1.92486	15.3989	0.480482	9	2	-9	-2	-0.0577459	0.109565	-0.527047	0.599167	1.70466e-05	0.0133786	23940	-0.0577459	0.599167	0.109565	-0.527047	Basophils percent (%)	blood	NA	Herpes Simplex Virus II	infection	NA	9	1	1	> BY & Bonf.	blood	infection	7393	3	Infection	1
expo2	LBXHE2	LBXEOPCT	0.0025845	0.017077	0.883451	0.921258	0.151344	0.832197	6.65758	0	9	2	1	2	0.00709085	0.0215426	0.329155	0.742632	7.11757e-06	0.0216377	23940	0.00709085	0.742632	0.0215426	0.329155	Eosinophils percent (%)	blood	NA	Herpes Simplex Virus II	infection	NA	9	1	1	> BY & Bonf.	blood	infection	7393	3	Infection	1
expo3	LBXHE2	LBXEOPCT	-0.203804	0.0981039	0.0713995	0.727919	-2.07743	0.968252	7.74602	0	9	2	-9	-2	-0.015091	0.13871	-0.108795	0.913553	7.11757e-06	0.0216377	23940	-0.015091	0.913553	0.13871	-0.108795	Eosinophils percent (%)	blood	NA	Herpes Simplex Virus II	infection	NA	9	1	1	> BY & Bonf.	blood	infection	7393	3	Infection	1
expo2	LBXHE2	LBXHCT	-0.00183781	0.0161221	0.912052	0.9517	-0.113993	1.10007	8.80058	0.0909686	9	2	5	0	0.00465474	0.0167596	0.277736	0.781709	2.569e-05	0.490465	24025	0.00465474	0.781709	0.0167596	0.277736	Hematocrit (%)	blood	NA	Herpes Simplex Virus II	infection	NA	9	1	1	> BY & Bonf.	blood	infection	7393	3	Infection	1
expo3	LBXHE2	LBXHCT	0.147927	0.0603095	0.0397626	0.526531	2.4528	0.760421	6.08337	0	9	2	9	2	0.101176	0.0938416	1.07816	0.2832	2.569e-05	0.490465	24025	0.101176	0.2832	0.0938416	1.07816	Hematocrit (%)	blood	NA	Herpes Simplex Virus II	infection	NA	9	1	1	> BY & Bonf.	blood	infection	7393	3	Infection	1
expo2	LBXHE2	LBXHGB	0.00207636	0.0161796	0.901054	0.860036	0.128332	1.05172	8.41372	0.0491725	9	2	7	2	0.0121764	0.0176166	0.691189	0.490827	4.50605e-05	0.490875	24025	0.0121764	0.490827	0.0176166	0.691189	Hemoglobin (g/dL)	blood	NA	Herpes Simplex Virus II	infection	NA	9	1	1	> BY & Bonf.	blood	infection	7393	3	Infection	1
expo3	LBXHE2	LBXHGB	0.231534	0.0794042	0.019413	0.321763	2.91589	1.37632	11.0105	0.273424	9	2	9	2	0.114896	0.0826416	1.39029	0.167102	4.50605e-05	0.490875	24025	0.114896	0.167102	0.0826416	1.39029	Hemoglobin (g/dL)	blood	NA	Herpes Simplex Virus II	infection	NA	9	1	1	> BY & Bonf.	blood	infection	7393	3	Infection	1
expo2	LBXHE2	LBXLYPCT	-0.0683418	0.0230089	0.0178648	0.232493	-2.97023	1.28268	10.2614	0.220381	9	2	-9	-2	-0.0841634	0.0223951	-3.75812	0.000269558	0.000873773	0.0458764	23940	-0.0841634	0.000269558	0.0223951	-3.75812	Lymphocyte percent (%)	blood	NA	Herpes Simplex Virus II	infection	NA	9	0.0294896	1	BY<0.05	blood	infection	7393	3	Infection	0.0172286
expo3	LBXHE2	LBXLYPCT	-0.102804	0.0582868	0.115781	0.752504	-1.76377	0.874527	6.99621	0	9	2	-9	-2	-0.134137	0.117752	-1.13915	0.256988	0.000873773	0.0458764	23940	-0.134137	0.256988	0.117752	-1.13915	Lymphocyte percent (%)	blood	NA	Herpes Simplex Virus II	infection	NA	9	1	1	> BY & Bonf.	blood	infection	7393	3	Infection	1
expo2	LBXHE2	LBXMC	0.0184025	0.0214611	0.416126	0.637769	0.857483	1.02635	8.21077	0.0256695	9	2	9	2	0.0367255	0.0230046	1.59644	0.113112	0.000172293	0.188514	24033	0.0367255	0.113112	0.0230046	1.59644	Mean cell hemoglobin concentration (g/dL)	blood	NA	Herpes Simplex Virus II	infection	NA	9	1	1	> BY & Bonf.	blood	infection	7393	3	Infection	1
expo3	LBXHE2	LBXMC	0.101464	0.159759	0.543092	0.514241	0.635107	3.12439	24.9951	0.679937	9	2	9	2	0.0856982	0.111127	0.771173	0.442173	0.000172293	0.188514	24033	0.0856982	0.442173	0.111127	0.771173	Mean cell hemoglobin concentration (g/dL)	blood	NA	Herpes Simplex Virus II	infection	NA	9	1	1	> BY & Bonf.	blood	infection	7393	3	Infection	1
expo2	LBXHE2	LBXMCVSI	-0.0819086	0.031354	0.0310154	0.277495	-2.61238	2.02706	16.2165	0.506675	9	2	-3	-2	-0.0692673	0.0228619	-3.02981	0.00301746	0.000822984	0.0594886	24025	-0.0692673	0.00301746	0.0228619	-3.02981	Mean cell volume (fL)	blood	NA	Herpes Simplex Virus II	infection	NA	9	0.214766	1	> BY & Bonf.	blood	infection	7393	3	Infection	0.0715767
expo3	LBXHE2	LBXMCVSI	0.147946	0.0949668	0.157881	0.381619	1.55787	2.94906	23.5924	0.660908	9	2	9	2	0.262219	0.103086	2.54369	0.012284	0.000822984	0.0594886	24025	0.262219	0.012284	0.103086	2.54369	Mean cell volume (fL)	blood	NA	Herpes Simplex Virus II	infection	NA	9	0.647445	1	> BY & Bonf.	blood	infection	7393	3	Infection	0.224321
expo2	LBXHE2	LBXMOPCT	0.022194	0.0193459	0.284439	0.6806	1.14722	1.11446	8.91568	0.102704	9	2	7	2	0.026872	0.020083	1.33805	0.183499	9.17517e-05	0.0809785	23940	0.026872	0.183499	0.020083	1.33805	Monocyte percent (%)	blood	NA	Herpes Simplex Virus II	infection	NA	9	1	1	> BY & Bonf.	blood	infection	7393	3	Infection	1
expo3	LBXHE2	LBXMOPCT	0.256356	0.198605	0.232829	0.451415	1.29078	6.65367	53.2293	0.849707	9	2	9	2	0.0607271	0.140612	0.431878	0.666631	9.17517e-05	0.0809785	23940	0.0607271	0.666631	0.140612	0.431878	Monocyte percent (%)	blood	NA	Herpes Simplex Virus II	infection	NA	9	1	1	> BY & Bonf.	blood	infection	7393	3	Infection	1
expo2	LBXHE2	LBXMPSI	0.00610772	0.0243265	0.808086	0.992156	0.251073	1.50796	12.0637	0.336853	9	2	-5	0	0.00233211	0.0215986	0.107975	0.914202	4.36763e-05	0.0701645	24024	0.00233211	0.914202	0.0215986	0.107975	Mean platelet volume (fL)	blood	NA	Herpes Simplex Virus II	infection	NA	9	1	1	> BY & Bonf.	blood	infection	7393	3	Infection	1
expo3	LBXHE2	LBXMPSI	0.0615839	0.112451	0.598873	0.559832	0.547653	3.33205	26.6564	0.699885	9	2	7	2	0.135172	0.134655	1.00383	0.317548	4.36763e-05	0.0701645	24024	0.135172	0.317548	0.134655	1.00383	Mean platelet volume (fL)	blood	NA	Herpes Simplex Virus II	infection	NA	9	1	1	> BY & Bonf.	blood	infection	7393	3	Infection	1
expo2	LBXHE2	LBXNEPCT	0.0587406	0.0242944	0.0419899	0.329812	2.41786	1.43793	11.5034	0.304556	9	2	7	2	0.0662501	0.0220818	3.00021	0.003303	0.000542839	0.0558386	23940	0.0662501	0.003303	0.0220818	3.00021	Segmented neutrophils percent (%)	blood	NA	Herpes Simplex Virus II	infection	NA	9	0.230965	1	> BY & Bonf.	blood	infection	7393	3	Infection	0.121599
expo3	LBXHE2	LBXNEPCT	-0.0164711	0.0968982	0.869243	0.989778	-0.169984	1.9531	15.6248	0.487994	9	2	-9	-2	0.110768	0.118641	0.933637	0.352431	0.000542839	0.0558386	23940	0.110768	0.352431	0.118641	0.933637	Segmented neutrophils percent (%)	blood	NA	Herpes Simplex Virus II	infection	NA	9	1	1	> BY & Bonf.	blood	infection	7393	3	Infection	1
expo2	LBXHE2	LBXPLTSI	-0.0364677	0.0224779	0.143378	0.552681	-1.62238	1.15049	9.20392	0.130805	9	2	-9	-2	-0.0421271	0.0211444	-1.99235	0.0486808	0.000216093	0.115867	24024	-0.0421271	0.0486808	0.0211444	-1.99235	Platelet count SI (1000 cells/uL)	blood	NA	Herpes Simplex Virus II	infection	NA	9	1	1	> BY & Bonf.	blood	infection	7393	3	Infection	0.961463
expo3	LBXHE2	LBXPLTSI	0.118148	0.163845	0.491384	0.87988	0.721095	3.60973	28.8779	0.722971	9	2	3	0	-0.0356073	0.114525	-0.310912	0.756425	0.000216093	0.115867	24024	-0.0356073	0.756425	0.114525	-0.310912	Platelet count SI (1000 cells/uL)	blood	NA	Herpes Simplex Virus II	infection	NA	9	1	1	> BY & Bonf.	blood	infection	7393	3	Infection	1
expo2	LBXHE2	LBXRBCSI	0.0450957	0.0152579	0.0182694	0.352384	2.95557	0.865212	6.9217	0	9	2	9	2	0.045111	0.0174417	2.58639	0.0109352	0.000268362	0.400681	24025	0.045111	0.0109352	0.0174417	2.58639	Red blood cell count (million cells/uL)	blood	NA	Herpes Simplex Virus II	infection	NA	9	0.591043	1	> BY & Bonf.	blood	infection	7393	3	Infection	0.272011
expo3	LBXHE2	LBXRBCSI	0.0665035	0.0589368	0.291857	0.789735	1.12839	0.967488	7.7399	0	9	2	9	2	-0.0583819	0.105952	-0.551024	0.582677	0.000268362	0.400681	24025	-0.0583819	0.582677	0.105952	-0.551024	Red blood cell count (million cells/uL)	blood	NA	Herpes Simplex Virus II	infection	NA	9	1	1	> BY & Bonf.	blood	infection	7393	3	Infection	1
expo2	LBXHE2	LBXRDW	-0.0626981	0.0250841	0.0369698	0.290596	-2.49952	1.43901	11.5121	0.305076	9	2	-9	-2	-0.0620308	0.0211163	-2.93758	0.00399098	0.000524018	0.182817	24025	-0.0620308	0.00399098	0.0211163	-2.93758	Red cell distribution width (%)	blood	NA	Herpes Simplex Virus II	infection	NA	9	0.268744	1	> BY & Bonf.	blood	infection	7393	3	Infection	0.139135
expo3	LBXHE2	LBXRDW	-0.254475	0.0821679	0.0147322	0.129428	-3.09702	2.48243	19.8594	0.597168	9	2	-9	-2	-0.198386	0.0790981	-2.50811	0.0135203	0.000524018	0.182817	24025	-0.198386	0.0135203	0.0790981	-2.50811	Red cell distribution width (%)	blood	NA	Herpes Simplex Virus II	infection	NA	9	0.695374	1	> BY & Bonf.	blood	infection	7393	3	Infection	0.384063
expo2	LBXHE2	LBXWBCSI	-0.067102	0.0271339	0.0385303	0.243246	-2.47299	1.76744	14.1395	0.434209	9	2	-5	-2	-0.0755772	0.0231203	-3.26886	0.0014213	0.00084088	0.0560816	24025	-0.0755772	0.0014213	0.0231203	-3.26886	White blood cell count (1000 cells/uL)	blood	NA	Herpes Simplex Virus II	infection	NA	9	0.117466	1	> BY & Bonf.	blood	infection	7393	3	Infection	0.0355467
expo3	LBXHE2	LBXWBCSI	0.177398	0.149273	0.268749	0.639377	1.18842	3.07059	24.5647	0.674329	9	2	-1	0	0.188443	0.11635	1.61962	0.10803	0.00084088	0.0560816	24025	0.188443	0.10803	0.11635	1.61962	White blood cell count (1000 cells/uL)	blood	NA	Herpes Simplex Virus II	infection	NA	9	1	1	> BY & Bonf.	blood	infection	7393	3	Infection	1
expo	LBXIHG	LBDBANO	-0.0145794	0.00551956	0.0268515	0.35045	-2.64141	1.76547	15.8893	0.43358	10	2	-9	-2	-0.00956228	0.0042825	-2.23288	0.0272545	8.84893e-05	0.0184776	51686	-0.00956228	0.0272545	0.0042825	-2.23288	Basophils number (1000 cells/uL)	blood	NA	Mercury, inorganic (ug/L)	pollutant	heavy metals	10	1	1	> BY & Bonf.	blood	heavy metals	7713	2	Smoking+Hydrocarbon+Metals	0.746551
expo	LBXIHG	LBDEONO	-0.012309	0.00461359	0.0257075	0.411445	-2.66798	1.16914	10.5223	0.144673	10	2	-9	-2	-0.00436866	0.00515842	-0.8469	0.398595	1.84699e-05	0.0228969	51686	-0.00436866	0.398595	0.00515842	-0.8469	Eosinophils number (1000 cells/uL)	blood	NA	Mercury, inorganic (ug/L)	pollutant	heavy metals	10	1	1	> BY & Bonf.	blood	heavy metals	7713	2	Smoking+Hydrocarbon+Metals	1
expo	LBXIHG	LBDLYMNO	-0.00618626	0.00472109	0.222532	0.726166	-1.31035	1.21069	10.8962	0.174027	10	2	-9	-2	-0.00380094	0.00285632	-1.33071	0.185595	1.39813e-05	0.0173488	51686	-0.00380094	0.185595	0.00285632	-1.33071	Lymphocyte number (1000 cells/uL)	blood	NA	Mercury, inorganic (ug/L)	pollutant	heavy metals	10	1	1	> BY & Bonf.	blood	heavy metals	7713	2	Smoking+Hydrocarbon+Metals	1
expo	LBXIHG	LBDMONO	-0.0199432	0.00482368	0.00254265	0.203483	-4.13443	1.05341	9.48069	0.0507022	10	2	-9	-2	-0.00698337	0.0043915	-1.5902	0.1142	4.71952e-05	0.0510568	51686	-0.00698337	0.1142	0.0043915	-1.5902	Monocyte number (1000 cells/uL)	blood	NA	Mercury, inorganic (ug/L)	pollutant	heavy metals	10	1	1	> BY & Bonf.	blood	heavy metals	7713	2	Smoking+Hydrocarbon+Metals	1
expo	LBXIHG	LBDNENO	-0.0206544	0.00385476	0.000457426	0.204139	-5.35815	0.628917	5.66026	0	10	2	-9	-2	-0.0107223	0.00539941	-1.98582	0.049141	0.00011126	0.0583429	51686	-0.0107223	0.049141	0.00539941	-1.98582	Segmented neutrophils num (1000 cell/uL)	blood	NA	Mercury, inorganic (ug/L)	pollutant	heavy metals	10	1	1	> BY & Bonf.	blood	heavy metals	7713	2	Smoking+Hydrocarbon+Metals	0.763983
expo	LBXIHG	LBXBAPCT	-0.0115698	0.00474808	0.037566	0.574176	-2.43672	1.39882	12.5894	0.285112	10	2	-9	-2	-0.00399712	0.00339437	-1.17757	0.241101	1.54619e-05	0.0179179	51686	-0.00399712	0.241101	0.00339437	-1.17757	Basophils percent (%)	blood	NA	Mercury, inorganic (ug/L)	pollutant	heavy metals	10	1	1	> BY & Bonf.	blood	heavy metals	7713	2	Smoking+Hydrocarbon+Metals	1
expo	LBXIHG	LBXEOPCT	-0.00373412	0.00420076	0.397185	0.866844	-0.888915	0.816137	7.34523	0	10	2	-9	-2	-0.000528103	0.00404374	-0.130598	0.896294	2.69901e-07	0.0324333	51686	-0.000528103	0.896294	0.00404374	-0.130598	Eosinophils percent (%)	blood	NA	Mercury, inorganic (ug/L)	pollutant	heavy metals	10	1	1	> BY & Bonf.	blood	heavy metals	7713	2	Smoking+Hydrocarbon+Metals	1
expo	LBXIHG	LBXHCT	-0.0346694	0.00949039	0.00529193	0.0298772	-3.6531	4.47755	40.298	0.776664	10	2	-9	-2	-0.0161653	0.00579181	-2.79106	0.00603943	0.00025288	0.363901	51804	-0.0161653	0.00603943	0.00579181	-2.79106	Hematocrit (%)	blood	NA	Mercury, inorganic (ug/L)	pollutant	heavy metals	10	0.371736	1	> BY & Bonf.	blood	heavy metals	7713	2	Smoking+Hydrocarbon+Metals	0.136669
expo	LBXIHG	LBXHGB	-0.0326456	0.00852629	0.00403508	0.0271465	-3.82881	4.00748	36.0673	0.750467	10	2	-9	-2	-0.0163788	0.00579986	-2.824	0.00548456	0.000259605	0.380922	51804	-0.0163788	0.00548456	0.00579986	-2.824	Hemoglobin (g/dL)	blood	NA	Mercury, inorganic (ug/L)	pollutant	heavy metals	10	0.344674	1	> BY & Bonf.	blood	heavy metals	7713	2	Smoking+Hydrocarbon+Metals	0.122489
expo	LBXIHG	LBXLYPCT	0.0203897	0.00417915	0.000872688	0.242368	4.87892	0.746049	6.71444	0	10	2	3	0	0.00600993	0.00463247	1.29735	0.196792	3.49548e-05	0.122758	51686	0.00600993	0.196792	0.00463247	1.29735	Lymphocyte percent (%)	blood	NA	Mercury, inorganic (ug/L)	pollutant	heavy metals	10	1	1	> BY & Bonf.	blood	heavy metals	7713	2	Smoking+Hydrocarbon+Metals	1
expo	LBXIHG	LBXMC	-0.000659073	0.00630277	0.919011	0.934398	-0.104569	1.10635	9.95715	0.0961268	10	2	-7	-2	-0.00303422	0.00524271	-0.57875	0.563751	8.90892e-06	0.211673	51823	-0.00303422	0.563751	0.00524271	-0.57875	Mean cell hemoglobin concentration (g/dL)	blood	NA	Mercury, inorganic (ug/L)	pollutant	heavy metals	10	1	1	> BY & Bonf.	blood	heavy metals	7713	2	Smoking+Hydrocarbon+Metals	1
expo	LBXIHG	LBXMCVSI	-0.00601452	0.00557339	0.308591	0.82328	-1.07915	0.843608	7.59248	0	10	2	-1	0	0.0012444	0.0049191	0.252974	0.800685	1.49855e-06	0.166531	51804	0.0012444	0.800685	0.0049191	0.252974	Mean cell volume (fL)	blood	NA	Mercury, inorganic (ug/L)	pollutant	heavy metals	10	1	1	> BY & Bonf.	blood	heavy metals	7713	2	Smoking+Hydrocarbon+Metals	1
expo	LBXIHG	LBXMOPCT	0.00801223	0.00557239	0.184325	0.634048	1.43784	1.66288	14.966	0.398635	10	2	1	0	0.00632198	0.00381451	1.65735	0.0998417	3.86789e-05	0.0786243	51686	0.00632198	0.0998417	0.00381451	1.65735	Monocyte percent (%)	blood	NA	Mercury, inorganic (ug/L)	pollutant	heavy metals	10	1	1	> BY & Bonf.	blood	heavy metals	7713	2	Smoking+Hydrocarbon+Metals	1
expo	LBXIHG	LBXMPSI	-0.0169476	0.00651297	0.0286376	0.483223	-2.60214	1.11882	10.0693	0.106198	10	2	-9	-2	-0.00428306	0.00441117	-0.97096	0.333358	1.77524e-05	0.0865452	51803	-0.00428306	0.333358	0.00441117	-0.97096	Mean platelet volume (fL)	blood	NA	Mercury, inorganic (ug/L)	pollutant	heavy metals	10	1	1	> BY & Bonf.	blood	heavy metals	7713	2	Smoking+Hydrocarbon+Metals	1
expo	LBXIHG	LBXNEPCT	-0.0173018	0.00271915	0.000130862	0.29816	-6.36293	0.329372	2.96434	0	10	2	-1	0	-0.0064137	0.00451297	-1.42117	0.157644	3.98093e-05	0.114528	51686	-0.0064137	0.157644	0.00451297	-1.42117	Segmented neutrophils percent (%)	blood	NA	Mercury, inorganic (ug/L)	pollutant	heavy metals	10	1	1	> BY & Bonf.	blood	heavy metals	7713	2	Smoking+Hydrocarbon+Metals	1
expo	LBXIHG	LBXPLTSI	-0.00950708	0.00884669	0.310497	0.875863	-1.07465	3.00049	27.0044	0.666721	10	2	-7	-2	-0.00408061	0.00474549	-0.859893	0.391419	1.61138e-05	0.146865	51803	-0.00408061	0.391419	0.00474549	-0.859893	Platelet count SI (1000 cells/uL)	blood	NA	Mercury, inorganic (ug/L)	pollutant	heavy metals	10	1	1	> BY & Bonf.	blood	heavy metals	7713	2	Smoking+Hydrocarbon+Metals	1
expo	LBXIHG	LBXRBCSI	-0.0367311	0.00810719	0.0014248	0.0336011	-4.53069	3.32139	29.8925	0.698921	10	2	-9	-2	-0.0154027	0.00516382	-2.98282	0.00340723	0.000229584	0.292087	51804	-0.0154027	0.00340723	0.00516382	-2.98282	Red blood cell count (million cells/uL)	blood	NA	Mercury, inorganic (ug/L)	pollutant	heavy metals	10	0.23685	1	> BY & Bonf.	blood	heavy metals	7713	2	Smoking+Hydrocarbon+Metals	0.107394
expo	LBXIHG	LBXRDW	0.000422606	0.00697398	0.953004	0.96013	0.0605975	1.94352	17.4917	0.48547	10	2	5	2	-0.00909014	0.00396317	-2.29365	0.0234026	7.99628e-05	0.21269	51804	-0.00909014	0.0234026	0.00396317	-2.29365	Red cell distribution width (%)	blood	NA	Mercury, inorganic (ug/L)	pollutant	heavy metals	10	1	1	> BY & Bonf.	blood	heavy metals	7713	2	Smoking+Hydrocarbon+Metals	0.601648
expo	LBXIHG	LBXWBCSI	-0.0209368	0.00467163	0.0015287	0.20432	-4.48169	0.94149	8.47341	0	10	2	-9	-2	-0.0105685	0.0051534	-2.05078	0.0422825	0.000108087	0.0319191	51804	-0.0105685	0.0422825	0.0051534	-2.05078	White blood cell count (1000 cells/uL)	blood	NA	Mercury, inorganic (ug/L)	pollutant	heavy metals	10	1	1	> BY & Bonf.	blood	heavy metals	7713	2	Smoking+Hydrocarbon+Metals	0.68513
expo	URXOP1	LBDBANO	-0.015374	0.0124231	0.255788	0.541666	-1.23753	1.31123	9.17863	0.237359	8	2	-9	-2	-0.026733	0.0126222	-2.11794	0.0366342	0.000652549	0.0176849	16704	-0.026733	0.0366342	0.0126222	-2.11794	Basophils number (1000 cells/uL)	blood	NA	Dimethylphosphate (ug/L)	pollutant	diakyl	8	1	1	> BY & Bonf.	blood	diakyl	2379	6	Pollutants	0.931405
expo	URXOP1	LBDEONO	0.0136765	0.00809586	0.135007	0.596269	1.68932	0.70263	4.91841	0	8	2	9	2	0.0137053	0.0101987	1.34383	0.182015	0.00017151	0.0245791	16704	0.0137053	0.182015	0.0101987	1.34383	Eosinophils number (1000 cells/uL)	blood	NA	Dimethylphosphate (ug/L)	pollutant	diakyl	8	1	1	> BY & Bonf.	blood	diakyl	2379	6	Pollutants	1
expo	URXOP1	LBDLYMNO	-0.00252586	0.00681155	0.721739	0.953549	-0.370821	0.552032	3.86422	0	8	2	-9	-2	-0.00778844	0.00809233	-0.962447	0.338124	5.53882e-05	0.00826923	16704	-0.00778844	0.338124	0.00809233	-0.962447	Lymphocyte number (1000 cells/uL)	blood	NA	Dimethylphosphate (ug/L)	pollutant	diakyl	8	1	1	> BY & Bonf.	blood	diakyl	2379	6	Pollutants	1
expo	URXOP1	LBDMONO	-0.0240164	0.00824744	0.0225966	0.451903	-2.91198	0.700083	4.90058	0	8	2	-9	-2	-0.019126	0.010054	-1.90234	0.0599754	0.000334015	0.0509513	16704	-0.019126	0.0599754	0.010054	-1.90234	Monocyte number (1000 cells/uL)	blood	NA	Dimethylphosphate (ug/L)	pollutant	diakyl	8	1	1	> BY & Bonf.	blood	diakyl	2379	6	Pollutants	1
expo	URXOP1	LBDNENO	-0.0484989	0.0118612	0.00463753	0.114041	-4.08887	1.43104	10.0173	0.301209	8	2	-9	-2	-0.0458899	0.0115544	-3.97163	0.000133942	0.00192288	0.057638	16704	-0.0458899	0.000133942	0.0115544	-3.97163	Segmented neutrophils num (1000 cell/uL)	blood	NA	Dimethylphosphate (ug/L)	pollutant	diakyl	8	0.0163847	1	BY<0.05	blood	diakyl	2379	6	Pollutants	0.00431036
expo	URXOP1	LBXBAPCT	0.0105571	0.0121679	0.414357	0.889922	0.867613	1.39762	9.78331	0.284496	8	2	9	2	-0.00388815	0.0115396	-0.33694	0.736861	1.38039e-05	0.0188111	16704	-0.00388815	0.736861	0.0115396	-0.33694	Basophils percent (%)	blood	NA	Dimethylphosphate (ug/L)	pollutant	diakyl	8	1	1	> BY & Bonf.	blood	diakyl	2379	6	Pollutants	1
expo	URXOP1	LBXEOPCT	0.0269829	0.00957244	0.0258173	0.232921	2.81881	1.39964	9.79747	0.28553	8	2	9	2	0.0270876	0.00939206	2.8841	0.00479807	0.000669975	0.0316769	16704	0.0270876	0.00479807	0.00939206	2.8841	Eosinophils percent (%)	blood	NA	Dimethylphosphate (ug/L)	pollutant	diakyl	8	0.310832	1	> BY & Bonf.	blood	diakyl	2379	6	Pollutants	0.43294
expo	URXOP1	LBXHCT	-0.0470241	0.0106282	0.00306463	0.0489879	-4.42448	1.68256	11.7779	0.405667	8	2	-9	-2	-0.0493204	0.0086323	-5.71347	1.12307e-07	0.00222171	0.34609	16739	-0.0493204	1.12307e-07	0.0086323	-5.71347	Hematocrit (%)	blood	NA	Dimethylphosphate (ug/L)	pollutant	diakyl	8	3.47403e-05	0.0139007	Bonf.<0.05	blood	diakyl	2379	6	Pollutants	9.55393e-06
expo	URXOP1	LBXHGB	-0.0482453	0.00954634	0.00147354	0.0255642	-5.0538	1.70395	11.9277	0.413129	8	2	-9	-2	-0.0503817	0.00812426	-6.20139	1.23578e-08	0.00231836	0.360637	16739	-0.0503817	1.23578e-08	0.00812426	-6.20139	Hemoglobin (g/dL)	blood	NA	Dimethylphosphate (ug/L)	pollutant	diakyl	8	4.95628e-06	0.00152957	Bonf.<0.05	blood	diakyl	2379	6	Pollutants	1.11507e-06
expo	URXOP1	LBXLYPCT	0.0433811	0.00865518	0.00154401	0.151215	5.01215	0.675612	4.72928	0	8	2	9	2	0.0397059	0.0114534	3.46672	0.000775209	0.00143955	0.123785	16704	0.0397059	0.000775209	0.0114534	3.46672	Lymphocyte percent (%)	blood	NA	Dimethylphosphate (ug/L)	pollutant	diakyl	8	0.071335	1	> BY & Bonf.	blood	diakyl	2379	6	Pollutants	0.0424689
expo	URXOP1	LBXMC	-0.00890567	0.00837804	0.323082	0.734474	-1.06298	0.698049	4.88635	0	8	2	-9	-2	-0.00626087	0.01016	-0.616226	0.539132	3.57996e-05	0.217721	16748	-0.00626087	0.539132	0.01016	-0.616226	Mean cell hemoglobin concentration (g/dL)	blood	NA	Dimethylphosphate (ug/L)	pollutant	diakyl	8	1	1	> BY & Bonf.	blood	diakyl	2379	6	Pollutants	1
expo	URXOP1	LBXMCVSI	-0.00171013	0.00809307	0.838668	0.857226	-0.211307	0.839179	5.87425	0	8	2	-7	-2	-0.00654914	0.00959469	-0.68258	0.496435	3.91745e-05	0.16878	16739	-0.00654914	0.496435	0.00959469	-0.68258	Mean cell volume (fL)	blood	NA	Dimethylphosphate (ug/L)	pollutant	diakyl	8	1	1	> BY & Bonf.	blood	diakyl	2379	6	Pollutants	1
expo	URXOP1	LBXMOPCT	0.00488787	0.00682113	0.49684	0.813014	0.716578	0.509565	3.56695	0	8	2	7	2	0.0121013	0.010535	1.14868	0.2534	0.000133715	0.0772998	16704	0.0121013	0.2534	0.010535	1.14868	Monocyte percent (%)	blood	NA	Dimethylphosphate (ug/L)	pollutant	diakyl	8	1	1	> BY & Bonf.	blood	diakyl	2379	6	Pollutants	1
expo	URXOP1	LBXMPSI	0.0089453	0.00896928	0.351825	0.729203	0.997326	0.902566	6.31796	0	8	2	3	0	0.00722295	0.00904943	0.798166	0.426647	4.76501e-05	0.0693132	16739	0.00722295	0.426647	0.00904943	0.798166	Mean platelet volume (fL)	blood	NA	Dimethylphosphate (ug/L)	pollutant	diakyl	8	1	1	> BY & Bonf.	blood	diakyl	2379	6	Pollutants	1
expo	URXOP1	LBXNEPCT	-0.0497532	0.0100539	0.00165879	0.0916621	-4.94865	1.00777	7.05441	0.00771328	8	2	-9	-2	-0.0449246	0.0110786	-4.05507	9.87587e-05	0.00184282	0.121115	16704	-0.0449246	9.87587e-05	0.0110786	-4.05507	Segmented neutrophils percent (%)	blood	NA	Dimethylphosphate (ug/L)	pollutant	diakyl	8	0.0126808	1	BY<0.05	blood	diakyl	2379	6	Pollutants	0.006401
expo	URXOP1	LBXPLTSI	-0.0143935	0.0102235	0.201993	0.696865	-1.40788	0.936073	6.55251	0	8	2	-9	-2	-0.00827385	0.0114406	-0.723203	0.471227	6.25246e-05	0.145329	16739	-0.00827385	0.471227	0.0114406	-0.723203	Platelet count SI (1000 cells/uL)	blood	NA	Dimethylphosphate (ug/L)	pollutant	diakyl	8	1	1	> BY & Bonf.	blood	diakyl	2379	6	Pollutants	1
expo	URXOP1	LBXRBCSI	-0.0433946	0.0110358	0.00565982	0.101122	-3.93218	1.48858	10.4201	0.32822	8	2	-9	-2	-0.0465068	0.00937708	-4.95962	2.86083e-06	0.00197546	0.261743	16739	-0.0465068	2.86083e-06	0.00937708	-4.95962	Red blood cell count (million cells/uL)	blood	NA	Dimethylphosphate (ug/L)	pollutant	diakyl	8	0.000604244	0.354096	BY<0.05	blood	diakyl	2379	6	Pollutants	0.000268674
expo	URXOP1	LBXRDW	-0.00661368	0.0100061	0.529781	0.85443	-0.660963	1.3933	9.75311	0.282281	8	2	-7	-2	-0.00183382	0.00842621	-0.217633	0.828154	3.07148e-06	0.216251	16739	-0.00183382	0.828154	0.00842621	-0.217633	Red cell distribution width (%)	blood	NA	Dimethylphosphate (ug/L)	pollutant	diakyl	8	1	1	> BY & Bonf.	blood	diakyl	2379	6	Pollutants	1
expo	URXOP1	LBXWBCSI	-0.0303922	0.010681	0.0248499	0.273749	-2.84545	1.22226	8.5558	0.181842	8	2	-9	-2	-0.0322254	0.00957274	-3.36637	0.00107833	0.000948487	0.0210638	16739	-0.0322254	0.00107833	0.00957274	-3.36637	White blood cell count (1000 cells/uL)	blood	NA	Dimethylphosphate (ug/L)	pollutant	diakyl	8	0.0936169	1	> BY & Bonf.	blood	diakyl	2379	6	Pollutants	0.028356
expo	URXOP2	LBDBANO	-0.011293	0.0120626	0.380336	0.712802	-0.936199	1.42204	9.95425	0.296783	8	2	-9	-2	-0.0169409	0.0105842	-1.60058	0.112594	0.000231079	0.0178625	16711	-0.0169409	0.112594	0.0105842	-1.60058	Basophils number (1000 cells/uL)	blood	NA	Diethylphosphate (ug/L)	pollutant	diakyl	8	1	1	> BY & Bonf.	blood	diakyl	2379	6	Pollutants	1
expo	URXOP2	LBDEONO	0.0149879	0.00908786	0.143091	0.593198	1.64922	0.787389	5.51172	0	8	2	9	2	0.0205327	0.0111114	1.8479	0.0675427	0.000339453	0.0246757	16711	0.0205327	0.0675427	0.0111114	1.8479	Eosinophils number (1000 cells/uL)	blood	NA	Diethylphosphate (ug/L)	pollutant	diakyl	8	1	1	> BY & Bonf.	blood	diakyl	2379	6	Pollutants	1
expo	URXOP2	LBDLYMNO	0.00416433	0.008246	0.629058	0.78557	0.505012	1.46937	10.2856	0.319435	8	2	-5	0	0.000919378	0.00542818	0.169371	0.865843	6.80573e-07	0.00829623	16711	0.000919378	0.865843	0.00542818	0.169371	Lymphocyte number (1000 cells/uL)	blood	NA	Diethylphosphate (ug/L)	pollutant	diakyl	8	1	1	> BY & Bonf.	blood	diakyl	2379	6	Pollutants	1
expo	URXOP2	LBDMONO	-0.0123609	0.00906306	0.214839	0.65419	-1.36388	0.733255	5.13278	0	8	2	-9	-2	-0.0163442	0.0116286	-1.40552	0.162935	0.000215088	0.0520091	16711	-0.0163442	0.162935	0.0116286	-1.40552	Monocyte number (1000 cells/uL)	blood	NA	Diethylphosphate (ug/L)	pollutant	diakyl	8	1	1	> BY & Bonf.	blood	diakyl	2379	6	Pollutants	1
expo	URXOP2	LBDNENO	-0.0236224	0.0126501	0.104079	0.399793	-1.86737	1.39085	9.73595	0.281015	8	2	-9	-2	-0.0273827	0.011872	-2.30649	0.0231261	0.000603724	0.0583974	16711	-0.0273827	0.0231261	0.011872	-2.30649	Segmented neutrophils num (1000 cell/uL)	blood	NA	Diethylphosphate (ug/L)	pollutant	diakyl	8	1	1	> BY & Bonf.	blood	diakyl	2379	6	Pollutants	0.41249
expo	URXOP2	LBXBAPCT	0.0107127	0.0112101	0.371086	0.734104	0.955635	1.01143	7.07998	0.0112963	8	2	9	2	8.12156e-05	0.0120893	0.00671797	0.994653	5.31087e-09	0.0173173	16711	8.12156e-05	0.994653	0.0120893	0.00671797	Basophils percent (%)	blood	NA	Diethylphosphate (ug/L)	pollutant	diakyl	8	1	1	> BY & Bonf.	blood	diakyl	2379	6	Pollutants	1
expo	URXOP2	LBXEOPCT	0.0232161	0.00920909	0.0397526	0.363009	2.521	0.968161	6.77713	0	8	2	9	2	0.0292325	0.0104967	2.78492	0.00639405	0.00068805	0.0320503	16711	0.0292325	0.00639405	0.0104967	2.78492	Eosinophils percent (%)	blood	NA	Diethylphosphate (ug/L)	pollutant	diakyl	8	0.389097	1	> BY & Bonf.	blood	diakyl	2379	6	Pollutants	0.515443
expo	URXOP2	LBXHCT	-0.0226864	0.0102645	0.0627799	0.270383	-2.21019	1.64303	11.5012	0.391368	8	2	-9	-2	-0.0285682	0.0091174	-3.13337	0.00226206	0.000657389	0.349938	16746	-0.0285682	0.00226206	0.0091174	-3.13337	Hematocrit (%)	blood	NA	Diethylphosphate (ug/L)	pollutant	diakyl	8	0.171109	1	> BY & Bonf.	blood	diakyl	2379	6	Pollutants	0.0607684
expo	URXOP2	LBXHGB	-0.0256693	0.0113112	0.0575309	0.194598	-2.26937	2.39791	16.7854	0.582971	8	2	-9	-2	-0.0294896	0.00892959	-3.30246	0.00132604	0.00070048	0.360822	16746	-0.0294896	0.00132604	0.00892959	-3.30246	Hemoglobin (g/dL)	blood	NA	Diethylphosphate (ug/L)	pollutant	diakyl	8	0.111069	1	> BY & Bonf.	blood	diakyl	2379	6	Pollutants	0.0376679
expo	URXOP2	LBXLYPCT	0.0168992	0.0107048	0.158422	0.26372	1.57866	1.87982	13.1587	0.468033	8	2	9	2	0.0313533	0.00978665	3.20368	0.00181577	0.000791504	0.123713	16711	0.0313533	0.00181577	0.00978665	3.20368	Lymphocyte percent (%)	blood	NA	Diethylphosphate (ug/L)	pollutant	diakyl	8	0.143278	1	> BY & Bonf.	blood	diakyl	2379	6	Pollutants	0.0888921
expo	URXOP2	LBXMC	-0.00825626	0.0174081	0.64974	0.812314	-0.474278	2.22383	15.5668	0.550326	8	2	-9	-2	-0.00415397	0.0127037	-0.326988	0.744353	1.38915e-05	0.213408	16755	-0.00415397	0.744353	0.0127037	-0.326988	Mean cell hemoglobin concentration (g/dL)	blood	NA	Diethylphosphate (ug/L)	pollutant	diakyl	8	1	1	> BY & Bonf.	blood	diakyl	2379	6	Pollutants	1
expo	URXOP2	LBXMCVSI	0.00458572	0.0091572	0.631887	0.907831	0.500778	0.945513	6.61859	0	8	2	-1	0	0.00403916	0.00987514	0.409023	0.683389	1.31413e-05	0.169005	16746	0.00403916	0.683389	0.00987514	0.409023	Mean cell volume (fL)	blood	NA	Diethylphosphate (ug/L)	pollutant	diakyl	8	1	1	> BY & Bonf.	blood	diakyl	2379	6	Pollutants	1
expo	URXOP2	LBXMOPCT	0.0106217	0.0111567	0.372778	0.775417	0.952053	1.35998	9.51989	0.264698	8	2	7	2	0.00467198	0.0106816	0.437384	0.662767	1.75747e-05	0.077437	16711	0.00467198	0.662767	0.0106816	0.437384	Monocyte percent (%)	blood	NA	Diethylphosphate (ug/L)	pollutant	diakyl	8	1	1	> BY & Bonf.	blood	diakyl	2379	6	Pollutants	1
expo	URXOP2	LBXMPSI	-0.0175489	0.00941133	0.104494	0.606267	-1.86466	0.938706	6.57094	0	8	2	-9	-2	-0.011637	0.0107072	-1.08684	0.279692	0.000109079	0.0685281	16746	-0.011637	0.279692	0.0107072	-1.08684	Mean platelet volume (fL)	blood	NA	Diethylphosphate (ug/L)	pollutant	diakyl	8	1	1	> BY & Bonf.	blood	diakyl	2379	6	Pollutants	1
expo	URXOP2	LBXNEPCT	-0.0230001	0.0113809	0.0830152	0.165117	-2.02094	2.17685	15.238	0.540621	8	2	-9	-2	-0.0362781	0.00932104	-3.89206	0.000178445	0.00105968	0.121027	16711	-0.0362781	0.000178445	0.00932104	-3.89206	Segmented neutrophils percent (%)	blood	NA	Diethylphosphate (ug/L)	pollutant	diakyl	8	0.0208841	1	BY<0.05	blood	diakyl	2379	6	Pollutants	0.010949
expo	URXOP2	LBXPLTSI	0.00191081	0.00859274	0.830371	0.878801	0.222375	0.60364	4.22548	0	8	2	7	2	0.00181865	0.0114961	0.158198	0.874617	2.66413e-06	0.139571	16746	0.00181865	0.874617	0.0114961	0.158198	Platelet count SI (1000 cells/uL)	blood	NA	Diethylphosphate (ug/L)	pollutant	diakyl	8	1	1	> BY & Bonf.	blood	diakyl	2379	6	Pollutants	1
expo	URXOP2	LBXRBCSI	-0.0269119	0.00779032	0.0106259	0.239225	-3.45453	0.829745	5.80822	0	8	2	-9	-2	-0.0319886	0.00929236	-3.44247	0.000840071	0.000824231	0.265613	16746	-0.0319886	0.000840071	0.00929236	-3.44247	Red blood cell count (million cells/uL)	blood	NA	Diethylphosphate (ug/L)	pollutant	diakyl	8	0.0762941	1	> BY & Bonf.	blood	diakyl	2379	6	Pollutants	0.0348864
expo	URXOP2	LBXRDW	-0.00705844	0.00905805	0.461363	0.887068	-0.779245	1.22991	8.6094	0.186935	8	2	-1	0	0.00376419	0.0093447	0.402816	0.687935	1.1413e-05	0.20127	16746	0.00376419	0.687935	0.0093447	0.402816	Red cell distribution width (%)	blood	NA	Diethylphosphate (ug/L)	pollutant	diakyl	8	1	1	> BY & Bonf.	blood	diakyl	2379	6	Pollutants	1
expo	URXOP2	LBXWBCSI	-0.0145405	0.0115959	0.250117	0.628116	-1.25394	1.55942	10.916	0.358737	8	2	-9	-2	-0.0146247	0.00910423	-1.60636	0.111317	0.000172278	0.0216151	16746	-0.0146247	0.111317	0.00910423	-1.60636	White blood cell count (1000 cells/uL)	blood	NA	Diethylphosphate (ug/L)	pollutant	diakyl	8	1	1	> BY & Bonf.	blood	diakyl	2379	6	Pollutants	1
expo	URXOP3	LBDBANO	-0.0394951	0.00632114	0.000424938	0.215371	-6.24809	0.390026	2.73019	0	8	2	-9	-2	-0.0379469	0.0128382	-2.95578	0.00388209	0.0012232	0.0152884	16724	-0.0379469	0.00388209	0.0128382	-2.95578	Basophils number (1000 cells/uL)	blood	NA	Dimethylthiophosphate (ug/L)	pollutant	diakyl	8	0.262683	1	> BY & Bonf.	blood	diakyl	2379	6	Pollutants	0.160944
expo	URXOP3	LBDEONO	0.010664	0.00736336	0.190814	0.726427	1.44825	0.839319	5.87524	0	8	2	9	2	0.00421279	0.0109403	0.385071	0.700994	1.5076e-05	0.0243574	16724	0.00421279	0.700994	0.0109403	0.385071	Eosinophils number (1000 cells/uL)	blood	NA	Dimethylthiophosphate (ug/L)	pollutant	diakyl	8	1	1	> BY & Bonf.	blood	diakyl	2379	6	Pollutants	1
expo	URXOP3	LBDLYMNO	0.000916587	0.00606461	0.884131	0.963219	0.151137	0.531055	3.71738	0	8	2	-5	0	-0.00518123	0.00952671	-0.543864	0.587734	2.28041e-05	0.00818522	16724	-0.00518123	0.587734	0.00952671	-0.543864	Lymphocyte number (1000 cells/uL)	blood	NA	Dimethylthiophosphate (ug/L)	pollutant	diakyl	8	1	1	> BY & Bonf.	blood	diakyl	2379	6	Pollutants	1
expo	URXOP3	LBDMONO	-0.00624573	0.0093552	0.525766	0.826167	-0.667621	1.01676	7.11732	0.0164836	8	2	-5	-2	-0.00582666	0.0114198	-0.510224	0.611008	2.88393e-05	0.0515741	16724	-0.00582666	0.611008	0.0114198	-0.510224	Monocyte number (1000 cells/uL)	blood	NA	Dimethylthiophosphate (ug/L)	pollutant	diakyl	8	1	1	> BY & Bonf.	blood	diakyl	2379	6	Pollutants	1
expo	URXOP3	LBDNENO	-0.0436604	0.0130878	0.0124887	0.148737	-3.33596	1.43385	10.0369	0.302575	8	2	-9	-2	-0.0511228	0.0119161	-4.29022	4.09682e-05	0.00222012	0.0580599	16724	-0.0511228	4.09682e-05	0.0119161	-4.29022	Segmented neutrophils num (1000 cell/uL)	blood	NA	Dimethylthiophosphate (ug/L)	pollutant	diakyl	8	0.00599368	1	BY<0.05	blood	diakyl	2379	6	Pollutants	0.00148448
expo	URXOP3	LBXBAPCT	-0.0113448	0.00811181	0.204658	0.659603	-1.39855	0.911102	6.37771	0	8	2	-9	-2	-0.0132703	0.0112047	-1.18435	0.239054	0.000149592	0.0177216	16724	-0.0132703	0.239054	0.0112047	-1.18435	Basophils percent (%)	blood	NA	Dimethylthiophosphate (ug/L)	pollutant	diakyl	8	1	1	> BY & Bonf.	blood	diakyl	2379	6	Pollutants	1
expo	URXOP3	LBXEOPCT	0.0244971	0.0098658	0.0420229	0.294194	2.48304	1.75449	12.2814	0.430034	8	2	9	2	0.0208098	0.0105332	1.97564	0.0509243	0.000367861	0.0311468	16724	0.0208098	0.0509243	0.0105332	1.97564	Eosinophils percent (%)	blood	NA	Dimethylthiophosphate (ug/L)	pollutant	diakyl	8	1	1	> BY & Bonf.	blood	diakyl	2379	6	Pollutants	1
expo	URXOP3	LBXHCT	-0.0651993	0.0103395	0.0004019	0.00614574	-6.30584	1.60374	11.2262	0.376457	8	2	-9	-2	-0.0650613	0.00893989	-7.27763	7.52115e-11	0.00359748	0.351923	16759	-0.0650613	7.52115e-11	0.00893989	-7.27763	Hematocrit (%)	blood	NA	Dimethylthiophosphate (ug/L)	pollutant	diakyl	8	4.90936e-08	9.30923e-06	Bonf.<0.05	blood	diakyl	2379	6	Pollutants	1.0797e-08
expo	URXOP3	LBXHGB	-0.0590504	0.00774778	0.000124035	0.00684797	-7.62159	1.01428	7.09999	0.0140831	8	2	-9	-2	-0.0605817	0.00839826	-7.2136	1.02626e-10	0.00311915	0.368641	16759	-0.0605817	1.02626e-10	0.00839826	-7.2136	Hemoglobin (g/dL)	blood	NA	Dimethylthiophosphate (ug/L)	pollutant	diakyl	8	6.51182e-08	1.27024e-05	Bonf.<0.05	blood	diakyl	2379	6	Pollutants	1.2764e-08
expo	URXOP3	LBXLYPCT	0.0478392	0.0101477	0.00217203	0.0729178	4.71427	1.18889	8.3222	0.158877	8	2	9	2	0.0523016	0.0101471	5.15437	1.26755e-06	0.00232368	0.125272	16724	0.0523016	1.26755e-06	0.0101471	5.15437	Lymphocyte percent (%)	blood	NA	Dimethylthiophosphate (ug/L)	pollutant	diakyl	8	0.000296329	0.15689	BY<0.05	blood	diakyl	2379	6	Pollutants	0.00016203
expo	URXOP3	LBXMC	0.0123631	0.0103779	0.27236	0.727501	1.19129	0.830577	5.81404	0	8	2	9	2	0.0137717	0.0113718	1.21104	0.228707	0.000161151	0.210766	16768	0.0137717	0.228707	0.0113718	1.21104	Mean cell hemoglobin concentration (g/dL)	blood	NA	Dimethylthiophosphate (ug/L)	pollutant	diakyl	8	1	1	> BY & Bonf.	blood	diakyl	2379	6	Pollutants	1
expo	URXOP3	LBXMCVSI	-0.0115411	0.00589204	0.0909845	0.572023	-1.95877	0.603599	4.22519	0	8	2	-9	-2	-0.0146578	0.0102302	-1.43281	0.155001	0.000182597	0.169734	16759	-0.0146578	0.155001	0.0102302	-1.43281	Mean cell volume (fL)	blood	NA	Dimethylthiophosphate (ug/L)	pollutant	diakyl	8	1	1	> BY & Bonf.	blood	diakyl	2379	6	Pollutants	1
expo	URXOP3	LBXMOPCT	0.0261694	0.0103519	0.0393483	0.434244	2.52799	0.921629	6.4514	0	8	2	9	2	0.0236951	0.0122186	1.93927	0.0552592	0.000476941	0.0775118	16724	0.0236951	0.0552592	0.0122186	1.93927	Monocyte percent (%)	blood	NA	Dimethylthiophosphate (ug/L)	pollutant	diakyl	8	1	1	> BY & Bonf.	blood	diakyl	2379	6	Pollutants	1
expo	URXOP3	LBXMPSI	0.00158163	0.0105111	0.884636	0.862077	0.150472	1.56753	10.9727	0.362055	8	2	-5	0	0.00565231	0.00927652	0.609314	0.543685	2.71522e-05	0.0682625	16759	0.00565231	0.543685	0.00927652	0.609314	Mean platelet volume (fL)	blood	NA	Dimethylthiophosphate (ug/L)	pollutant	diakyl	8	1	1	> BY & Bonf.	blood	diakyl	2379	6	Pollutants	1
expo	URXOP3	LBXNEPCT	-0.0463836	0.0135954	0.0112617	0.0744133	-3.4117	2.02518	14.1763	0.506218	8	2	-9	-2	-0.056054	0.0102831	-5.4511	3.55582e-07	0.00266907	0.122348	16724	-0.056054	3.55582e-07	0.0102831	-5.4511	Segmented neutrophils percent (%)	blood	NA	Dimethylthiophosphate (ug/L)	pollutant	diakyl	8	9.67575e-05	0.0440118	Bonf.<0.05	blood	diakyl	2379	6	Pollutants	5.45444e-05
expo	URXOP3	LBXPLTSI	-0.0195545	0.0128445	0.171722	0.505985	-1.52241	1.50131	10.5092	0.333914	8	2	-9	-2	-0.0187491	0.010769	-1.74103	0.0847228	0.000298755	0.146141	16759	-0.0187491	0.0847228	0.010769	-1.74103	Platelet count SI (1000 cells/uL)	blood	NA	Dimethylthiophosphate (ug/L)	pollutant	diakyl	8	1	1	> BY & Bonf.	blood	diakyl	2379	6	Pollutants	1
expo	URXOP3	LBXRBCSI	-0.0535034	0.00985527	0.000977756	0.0133809	-5.42891	1.70053	11.9037	0.411948	8	2	-9	-2	-0.056474	0.00887731	-6.36161	5.89072e-09	0.00271051	0.265541	16759	-0.056474	5.89072e-09	0.00887731	-6.36161	Red blood cell count (million cells/uL)	blood	NA	Dimethylthiophosphate (ug/L)	pollutant	diakyl	8	2.53623e-06	0.000729118	Bonf.<0.05	blood	diakyl	2379	6	Pollutants	1.50601e-06
expo	URXOP3	LBXRDW	0.0140521	0.0119162	0.276824	0.525911	1.17924	1.88057	13.164	0.468245	8	2	7	2	0.0164516	0.00963685	1.70715	0.0908659	0.000230022	0.213358	16759	0.0164516	0.0908659	0.00963685	1.70715	Red cell distribution width (%)	blood	NA	Dimethylthiophosphate (ug/L)	pollutant	diakyl	8	1	1	> BY & Bonf.	blood	diakyl	2379	6	Pollutants	1
expo	URXOP3	LBXWBCSI	-0.0302081	0.0108158	0.0267945	0.289037	-2.79295	1.11442	7.80093	0.102671	8	2	-9	-2	-0.033606	0.0107008	-3.14053	0.00221235	0.000959817	0.0209574	16759	-0.033606	0.00221235	0.0107008	-3.14053	White blood cell count (1000 cells/uL)	blood	NA	Dimethylthiophosphate (ug/L)	pollutant	diakyl	8	0.167907	1	> BY & Bonf.	blood	diakyl	2379	6	Pollutants	0.0527505
expo	URXOP4	LBDBANO	-0.00313506	0.0112649	0.78882	0.82819	-0.278304	1.38443	9.69102	0.277682	8	2	-9	-2	-0.00816817	0.0117256	-0.69661	0.487647	5.2545e-05	0.0161613	16638	-0.00816817	0.487647	0.0117256	-0.69661	Basophils number (1000 cells/uL)	blood	NA	Diethylthiophosphate (ug/L)	pollutant	diakyl	8	1	1	> BY & Bonf.	blood	diakyl	2379	6	Pollutants	1
expo	URXOP4	LBDEONO	0.00484684	0.00945849	0.624116	0.873445	0.512433	1.07038	7.49263	0.0657489	8	2	3	2	0.00711953	0.0116278	0.612283	0.541726	3.99195e-05	0.0240836	16638	0.00711953	0.541726	0.0116278	0.612283	Eosinophils number (1000 cells/uL)	blood	NA	Diethylthiophosphate (ug/L)	pollutant	diakyl	8	1	1	> BY & Bonf.	blood	diakyl	2379	6	Pollutants	1
expo	URXOP4	LBDLYMNO	-0.00420564	0.00382432	0.307834	0.840609	-1.09971	0.267675	1.87372	0	8	2	-9	-2	-0.00629833	0.00783571	-0.803797	0.423402	3.12415e-05	0.00813155	16638	-0.00629833	0.423402	0.00783571	-0.803797	Lymphocyte number (1000 cells/uL)	blood	NA	Diethylthiophosphate (ug/L)	pollutant	diakyl	8	1	1	> BY & Bonf.	blood	diakyl	2379	6	Pollutants	1
expo	URXOP4	LBDMONO	-0.0214008	0.0114414	0.103605	0.403972	-1.87048	1.54259	10.7981	0.35174	8	2	-9	-2	-0.026406	0.0114571	-2.30477	0.0232261	0.000549145	0.0505358	16638	-0.026406	0.0232261	0.0114571	-2.30477	Monocyte number (1000 cells/uL)	blood	NA	Diethylthiophosphate (ug/L)	pollutant	diakyl	8	1	1	> BY & Bonf.	blood	diakyl	2379	6	Pollutants	0.549827
expo	URXOP4	LBDNENO	-0.0286906	0.0101578	0.0256075	0.334974	-2.8245	1.07058	7.49404	0.0659243	8	2	-9	-2	-0.0325223	0.0135562	-2.39908	0.0182704	0.000832998	0.0579115	16638	-0.0325223	0.0182704	0.0135562	-2.39908	Segmented neutrophils num (1000 cell/uL)	blood	NA	Diethylthiophosphate (ug/L)	pollutant	diakyl	8	0.879363	1	> BY & Bonf.	blood	diakyl	2379	6	Pollutants	0.347094
expo	URXOP4	LBXBAPCT	-0.00839126	0.0117509	0.498283	0.886638	-0.714093	1.45797	10.2058	0.314114	8	2	-9	-2	0.00497564	0.013084	0.380284	0.704533	1.94975e-05	0.0181993	16638	0.00497564	0.704533	0.013084	0.380284	Basophils percent (%)	blood	NA	Diethylthiophosphate (ug/L)	pollutant	diakyl	8	1	1	> BY & Bonf.	blood	diakyl	2379	6	Pollutants	1
expo	URXOP4	LBXEOPCT	0.0139575	0.0115093	0.264572	0.609955	1.21272	1.70181	11.9127	0.412392	8	2	9	2	0.0186919	0.0117346	1.59289	0.114311	0.000275162	0.0310394	16638	0.0186919	0.114311	0.0117346	1.59289	Eosinophils percent (%)	blood	NA	Diethylthiophosphate (ug/L)	pollutant	diakyl	8	1	1	> BY & Bonf.	blood	diakyl	2379	6	Pollutants	1
expo	URXOP4	LBXHCT	-0.0518989	0.0175083	0.0209784	0.0112163	-2.96424	5.56032	38.9223	0.820154	8	2	-9	-2	-0.0592525	0.0090595	-6.54037	2.55558e-09	0.00276586	0.354184	16673	-0.0592525	2.55558e-09	0.0090595	-6.54037	Hematocrit (%)	blood	NA	Diethylthiophosphate (ug/L)	pollutant	diakyl	8	1.20079e-06	0.000316315	Bonf.<0.05	blood	diakyl	2379	6	Pollutants	2.93495e-07
expo	URXOP4	LBXHGB	-0.053786	0.0174009	0.0175424	0.00822047	-3.091	5.74457	40.212	0.825922	8	2	-9	-2	-0.0597076	0.00892098	-6.69294	1.24473e-09	0.00280851	0.37026	16673	-0.0597076	1.24473e-09	0.00892098	-6.69294	Hemoglobin (g/dL)	blood	NA	Diethylthiophosphate (ug/L)	pollutant	diakyl	8	6.22506e-07	0.000154065	Bonf.<0.05	blood	diakyl	2379	6	Pollutants	1.3321e-07
expo	URXOP4	LBXLYPCT	0.0220087	0.00403842	0.000956181	0.410015	5.44982	0.182874	1.28012	0	8	2	9	2	0.025375	0.0113298	2.23968	0.027304	0.0005071	0.12415	16638	0.025375	0.027304	0.0113298	2.23968	Lymphocyte percent (%)	blood	NA	Diethylthiophosphate (ug/L)	pollutant	diakyl	8	1	1	> BY & Bonf.	blood	diakyl	2379	6	Pollutants	0.77085
expo	URXOP4	LBXMC	-1.8041e-05	0.0120959	0.998852	0.89703	-0.0014915	1.56588	10.9612	0.361382	8	2	-7	-2	-0.00731843	0.0114329	-0.640117	0.523546	4.21741e-05	0.210977	16682	-0.00731843	0.523546	0.0114329	-0.640117	Mean cell hemoglobin concentration (g/dL)	blood	NA	Diethylthiophosphate (ug/L)	pollutant	diakyl	8	1	1	> BY & Bonf.	blood	diakyl	2379	6	Pollutants	1
expo	URXOP4	LBXMCVSI	0.00648222	0.00617251	0.328535	0.773084	1.05018	0.48758	3.41306	0	8	2	-1	0	0.00639234	0.0110857	0.576628	0.565474	3.21911e-05	0.168735	16673	0.00639234	0.565474	0.0110857	0.576628	Mean cell volume (fL)	blood	NA	Diethylthiophosphate (ug/L)	pollutant	diakyl	8	1	1	> BY & Bonf.	blood	diakyl	2379	6	Pollutants	1
expo	URXOP4	LBXMOPCT	0.00181098	0.0078529	0.824211	0.992707	0.230613	0.625316	4.37721	0	8	2	9	2	-0.000643315	0.0124689	-0.0515934	0.958955	3.25933e-07	0.0765778	16638	-0.000643315	0.958955	0.0124689	-0.0515934	Monocyte percent (%)	blood	NA	Diethylthiophosphate (ug/L)	pollutant	diakyl	8	1	1	> BY & Bonf.	blood	diakyl	2379	6	Pollutants	1
expo	URXOP4	LBXMPSI	0.0116945	0.0112211	0.331975	0.714912	1.04219	1.33673	9.35714	0.251908	8	2	9	2	0.0102342	0.0110143	0.929167	0.355018	8.25128e-05	0.0662134	16673	0.0102342	0.355018	0.0110143	0.929167	Mean platelet volume (fL)	blood	NA	Diethylthiophosphate (ug/L)	pollutant	diakyl	8	1	1	> BY & Bonf.	blood	diakyl	2379	6	Pollutants	1
expo	URXOP4	LBXNEPCT	-0.0237736	0.00560692	0.00384012	0.334576	-4.24004	0.43761	3.06327	0	8	2	-9	-2	-0.0271075	0.0106267	-2.55089	0.0122451	0.000578709	0.121326	16638	-0.0271075	0.0122451	0.0106267	-2.55089	Segmented neutrophils percent (%)	blood	NA	Diethylthiophosphate (ug/L)	pollutant	diakyl	8	0.645866	1	> BY & Bonf.	blood	diakyl	2379	6	Pollutants	0.361218
expo	URXOP4	LBXPLTSI	-0.0240683	0.0138983	0.126927	0.304417	-1.73174	2.27042	15.893	0.559554	8	2	-9	-2	-0.0354967	0.0113168	-3.13665	0.00223917	0.000992645	0.144119	16673	-0.0354967	0.00223917	0.0113168	-3.13665	Platelet count SI (1000 cells/uL)	blood	NA	Diethylthiophosphate (ug/L)	pollutant	diakyl	8	0.169622	1	> BY & Bonf.	blood	diakyl	2379	6	Pollutants	0.105146
expo	URXOP4	LBXRBCSI	-0.0666134	0.0145594	0.00255799	0.0146922	-4.5753	2.67852	18.7496	0.626659	8	2	-9	-2	-0.0643102	0.0106193	-6.056	2.40459e-08	0.00325819	0.269649	16673	-0.0643102	2.40459e-08	0.0106193	-6.056	Red blood cell count (million cells/uL)	blood	NA	Diethylthiophosphate (ug/L)	pollutant	diakyl	8	8.99708e-06	0.00297625	Bonf.<0.05	blood	diakyl	2379	6	Pollutants	4.61063e-06
expo	URXOP4	LBXRDW	-0.00188412	0.00859924	0.832821	0.999707	-0.219103	0.926404	6.48483	0	8	2	1	0	0.00299113	0.0110712	0.270172	0.787579	7.04834e-06	0.207776	16673	0.00299113	0.787579	0.0110712	0.270172	Red cell distribution width (%)	blood	NA	Diethylthiophosphate (ug/L)	pollutant	diakyl	8	1	1	> BY & Bonf.	blood	diakyl	2379	6	Pollutants	1
expo	URXOP4	LBXWBCSI	-0.023445	0.00884895	0.0329671	0.390918	-2.64947	0.851907	5.96335	0	8	2	-9	-2	-0.024763	0.0110471	-2.24159	0.027176	0.000483084	0.0208398	16673	-0.024763	0.027176	0.0110471	-2.24159	White blood cell count (1000 cells/uL)	blood	NA	Diethylthiophosphate (ug/L)	pollutant	diakyl	8	1	1	> BY & Bonf.	blood	diakyl	2379	6	Pollutants	0.47551
expo	URXOP5	LBDBANO	-0.0234723	0.0111918	0.0741684	0.383645	-2.09728	1.38999	9.72995	0.280572	8	2	-9	-2	-0.0242885	0.0106166	-2.28778	0.0242347	0.000505549	0.0164585	16688	-0.0242885	0.0242347	0.0106166	-2.28778	Basophils number (1000 cells/uL)	blood	NA	Dimethyldithiophosphate (ug/L)	pollutant	diakyl	8	1	1	> BY & Bonf.	blood	diakyl	2379	6	Pollutants	0.684195
expo	URXOP5	LBDEONO	-0.0115772	0.00511662	0.058102	0.720172	-2.26267	0.310222	2.17155	0	8	2	-9	-2	-0.00484926	0.0101907	-0.475851	0.635208	2.01517e-05	0.0245514	16688	-0.00484926	0.635208	0.0101907	-0.475851	Eosinophils number (1000 cells/uL)	blood	NA	Dimethyldithiophosphate (ug/L)	pollutant	diakyl	8	1	1	> BY & Bonf.	blood	diakyl	2379	6	Pollutants	1
expo	URXOP5	LBDLYMNO	-0.0047651	0.00690348	0.512268	0.822509	-0.690247	1.27287	8.91012	0.214377	8	2	-9	-2	-0.00608012	0.00557112	-1.09136	0.277709	3.16801e-05	0.00821737	16688	-0.00608012	0.277709	0.00557112	-1.09136	Lymphocyte number (1000 cells/uL)	blood	NA	Dimethyldithiophosphate (ug/L)	pollutant	diakyl	8	1	1	> BY & Bonf.	blood	diakyl	2379	6	Pollutants	1
expo	URXOP5	LBDMONO	-0.0231136	0.00885879	0.0349583	0.307116	-2.60912	1.19281	8.34968	0.161645	8	2	-9	-2	-0.0256333	0.00957156	-2.67807	0.00864458	0.000563079	0.0511125	16688	-0.0256333	0.00864458	0.00957156	-2.67807	Monocyte number (1000 cells/uL)	blood	NA	Dimethyldithiophosphate (ug/L)	pollutant	diakyl	8	0.49255	1	> BY & Bonf.	blood	diakyl	2379	6	Pollutants	0.241097
expo	URXOP5	LBDNENO	-0.0326281	0.0098349	0.0128074	0.213846	-3.31759	1.01111	7.07775	0.0109857	8	2	-9	-2	-0.0454237	0.0119064	-3.81506	0.00023471	0.00176818	0.058318	16688	-0.0454237	0.00023471	0.0119064	-3.81506	Segmented neutrophils num (1000 cell/uL)	blood	NA	Dimethyldithiophosphate (ug/L)	pollutant	diakyl	8	0.0262795	1	BY<0.05	blood	diakyl	2379	6	Pollutants	0.00729795
expo	URXOP5	LBXBAPCT	-0.00214993	0.0111031	0.851961	0.906043	-0.193634	1.50532	10.5373	0.335691	8	2	-5	-2	-0.00351982	0.00965309	-0.364631	0.716149	1.0617e-05	0.0182307	16688	-0.00351982	0.716149	0.00965309	-0.364631	Basophils percent (%)	blood	NA	Dimethyldithiophosphate (ug/L)	pollutant	diakyl	8	1	1	> BY & Bonf.	blood	diakyl	2379	6	Pollutants	1
expo	URXOP5	LBXEOPCT	0.00564708	0.00436834	0.237136	0.774258	1.29273	0.243385	1.70369	0	8	2	9	2	0.0133814	0.0102142	1.31009	0.193138	0.00015345	0.0315139	16688	0.0133814	0.193138	0.0102142	1.31009	Eosinophils percent (%)	blood	NA	Dimethyldithiophosphate (ug/L)	pollutant	diakyl	8	1	1	> BY & Bonf.	blood	diakyl	2379	6	Pollutants	1
expo	URXOP5	LBXHCT	-0.0350094	0.00891964	0.00571237	0.06598	-3.92498	1.44815	10.1371	0.309465	8	2	-9	-2	-0.0477747	0.00892536	-5.35269	5.44161e-07	0.00195657	0.355873	16723	-0.0477747	5.44161e-07	0.00892536	-5.35269	Hematocrit (%)	blood	NA	Dimethyldithiophosphate (ug/L)	pollutant	diakyl	8	0.000140859	0.067353	BY<0.05	blood	diakyl	2379	6	Pollutants	4.09796e-05
expo	URXOP5	LBXHGB	-0.0345798	0.00731848	0.00214504	0.0730867	-4.72499	1.04187	7.29306	0.0401837	8	2	-9	-2	-0.0437453	0.00844776	-5.17834	1.1454e-06	0.00164045	0.370886	16723	-0.0437453	1.1454e-06	0.00844776	-5.17834	Hemoglobin (g/dL)	blood	NA	Dimethyldithiophosphate (ug/L)	pollutant	diakyl	8	0.00027106	0.141771	BY<0.05	blood	diakyl	2379	6	Pollutants	7.12292e-05
expo	URXOP5	LBXLYPCT	0.0273324	0.0102232	0.0318351	0.257918	2.67356	1.27535	8.92746	0.215902	8	2	9	2	0.0371695	0.0104642	3.55208	0.000582508	0.00118395	0.124448	16688	0.0371695	0.000582508	0.0104642	3.55208	Lymphocyte percent (%)	blood	NA	Dimethyldithiophosphate (ug/L)	pollutant	diakyl	8	0.0562825	1	> BY & Bonf.	blood	diakyl	2379	6	Pollutants	0.0326903
expo	URXOP5	LBXMC	0.00381775	0.00850712	0.66716	0.839832	0.448771	0.704079	4.92855	0	8	2	9	2	0.00940426	0.0109026	0.862567	0.390419	7.5806e-05	0.212062	16732	0.00940426	0.390419	0.0109026	0.862567	Mean cell hemoglobin concentration (g/dL)	blood	NA	Dimethyldithiophosphate (ug/L)	pollutant	diakyl	8	1	1	> BY & Bonf.	blood	diakyl	2379	6	Pollutants	1
expo	URXOP5	LBXMCVSI	-0.0021843	0.00369153	0.572654	0.935237	-0.591704	0.212796	1.48957	0	8	2	5	0	-0.00641055	0.00942604	-0.68009	0.498004	3.52281e-05	0.169181	16723	-0.00641055	0.498004	0.00942604	-0.68009	Mean cell volume (fL)	blood	NA	Dimethyldithiophosphate (ug/L)	pollutant	diakyl	8	1	1	> BY & Bonf.	blood	diakyl	2379	6	Pollutants	1
expo	URXOP5	LBXMOPCT	0.00869139	0.00617485	0.202086	0.823707	1.40755	0.490542	3.43379	0	8	2	9	2	0.00578818	0.0120208	0.481513	0.631194	2.87107e-05	0.0768327	16688	0.00578818	0.631194	0.0120208	0.481513	Monocyte percent (%)	blood	NA	Dimethyldithiophosphate (ug/L)	pollutant	diakyl	8	1	1	> BY & Bonf.	blood	diakyl	2379	6	Pollutants	1
expo	URXOP5	LBXMPSI	0.0140139	0.0107358	0.233043	0.595999	1.30534	1.33296	9.33069	0.249787	8	2	9	2	0.0181537	0.0104375	1.73927	0.0850334	0.000282508	0.0678287	16723	0.0181537	0.0850334	0.0104375	1.73927	Mean platelet volume (fL)	blood	NA	Dimethyldithiophosphate (ug/L)	pollutant	diakyl	8	1	1	> BY & Bonf.	blood	diakyl	2379	6	Pollutants	1
expo	URXOP5	LBXNEPCT	-0.0242886	0.0111661	0.0661059	0.269706	-2.17522	1.67913	11.7539	0.404455	8	2	-9	-2	-0.0374783	0.0103156	-3.63315	0.000442149	0.00120371	0.121624	16688	-0.0374783	0.000442149	0.0103156	-3.63315	Segmented neutrophils percent (%)	blood	NA	Dimethyldithiophosphate (ug/L)	pollutant	diakyl	8	0.0446963	1	BY<0.05	blood	diakyl	2379	6	Pollutants	0.0223593
expo	URXOP5	LBXPLTSI	-0.0259319	0.0111212	0.0524784	0.416354	-2.33175	1.27122	8.89853	0.213354	8	2	-9	-2	-0.0227994	0.0114537	-1.99058	0.0492295	0.000445601	0.145172	16723	-0.0227994	0.0492295	0.0114537	-1.99058	Platelet count SI (1000 cells/uL)	blood	NA	Dimethyldithiophosphate (ug/L)	pollutant	diakyl	8	1	1	> BY & Bonf.	blood	diakyl	2379	6	Pollutants	0.96466
expo	URXOP5	LBXRBCSI	-0.0421736	0.00725048	0.000652356	0.0491709	-5.81666	0.911704	6.38193	0	8	2	-9	-2	-0.0449086	0.00854467	-5.25575	8.24369e-07	0.00172886	0.269718	16723	-0.0449086	8.24369e-07	0.00854467	-5.25575	Red blood cell count (million cells/uL)	blood	NA	Dimethyldithiophosphate (ug/L)	pollutant	diakyl	8	0.00020317	0.102035	BY<0.05	blood	diakyl	2379	6	Pollutants	9.2527e-05
expo	URXOP5	LBXRDW	-0.00926086	0.00613749	0.175064	0.749527	-1.5089	0.645821	4.52075	0	8	2	-7	-2	-0.00212489	0.00978239	-0.217216	0.828478	3.87056e-06	0.210587	16723	-0.00212489	0.828478	0.00978239	-0.217216	Red cell distribution width (%)	blood	NA	Dimethyldithiophosphate (ug/L)	pollutant	diakyl	8	1	1	> BY & Bonf.	blood	diakyl	2379	6	Pollutants	1
expo	URXOP5	LBXWBCSI	-0.029369	0.0101969	0.0236455	0.190536	-2.88018	1.73941	12.1759	0.425093	8	2	-9	-2	-0.0328665	0.00855431	-3.84209	0.000213263	0.000925987	0.021295	16723	-0.0328665	0.000213263	0.00855431	-3.84209	White blood cell count (1000 cells/uL)	blood	NA	Dimethyldithiophosphate (ug/L)	pollutant	diakyl	8	0.0242525	1	BY<0.05	blood	diakyl	2379	6	Pollutants	0.00686293
expo	URXOP6	LBDBANO	-0.0216992	0.00426573	0.00142012	0.140087	-5.08687	5.37783	37.6448	0.814051	8	2	-9	-2	-0.0102571	0.00343991	-2.98181	0.00359154	0.000102596	0.0178483	16543	-0.0102571	0.00359154	0.00343991	-2.98181	Basophils number (1000 cells/uL)	blood	NA	Diethyldithiophosphate (ug/L)	pollutant	diakyl	8	0.246918	1	> BY & Bonf.	blood	diakyl	2379	6	Pollutants	0.150252
expo	URXOP6	LBDEONO	-0.00213605	0.00566161	0.717139	0.959107	-0.377286	0.853655	5.97559	0	8	2	-9	-2	-0.00553618	0.0048499	-1.1415	0.256359	2.9888e-05	0.0247955	16543	-0.00553618	0.256359	0.0048499	-1.1415	Eosinophils number (1000 cells/uL)	blood	NA	Diethyldithiophosphate (ug/L)	pollutant	diakyl	8	1	1	> BY & Bonf.	blood	diakyl	2379	6	Pollutants	1
expo	URXOP6	LBDLYMNO	-0.0152027	0.00696379	0.0653401	0.434288	-2.18311	9.04702	63.3291	0.889466	8	2	-9	-2	-0.00152506	0.00259193	-0.588385	0.557587	2.26802e-06	0.008192	16543	-0.00152506	0.557587	0.00259193	-0.588385	Lymphocyte number (1000 cells/uL)	blood	NA	Diethyldithiophosphate (ug/L)	pollutant	diakyl	8	1	1	> BY & Bonf.	blood	diakyl	2379	6	Pollutants	1
expo	URXOP6	LBDMONO	-0.00211474	0.00464707	0.662837	0.972525	-0.45507	0.849083	5.94358	0	8	2	-1	0	-0.0115736	0.00566454	-2.04316	0.0436404	0.00013062	0.0520432	16543	-0.0115736	0.0436404	0.00566454	-2.04316	Monocyte number (1000 cells/uL)	blood	NA	Diethyldithiophosphate (ug/L)	pollutant	diakyl	8	1	1	> BY & Bonf.	blood	diakyl	2379	6	Pollutants	0.898667
expo	URXOP6	LBDNENO	-0.0197105	0.00417435	0.00215296	0.363673	-4.72183	2.01148	14.0804	0.502855	8	2	-9	-2	-0.0165044	0.00323415	-5.10318	1.5725e-06	0.000265631	0.0594691	16543	-0.0165044	1.5725e-06	0.00323415	-5.10318	Segmented neutrophils num (1000 cell/uL)	blood	NA	Diethyldithiophosphate (ug/L)	pollutant	diakyl	8	0.000357521	0.194635	BY<0.05	blood	diakyl	2379	6	Pollutants	7.30948e-05
expo	URXOP6	LBXBAPCT	-0.0151758	0.0035634	0.00375215	0.549852	-4.2588	3.15288	22.0701	0.682829	8	2	-9	-2	-0.000521516	0.004601	-0.113348	0.909979	2.65223e-07	0.0186902	16543	-0.000521516	0.909979	0.004601	-0.113348	Basophils percent (%)	blood	NA	Diethyldithiophosphate (ug/L)	pollutant	diakyl	8	1	1	> BY & Bonf.	blood	diakyl	2379	6	Pollutants	1
expo	URXOP6	LBXEOPCT	2.78674e-05	0.00559859	0.996167	0.845676	0.00497758	0.744198	5.20939	0	8	2	-7	0	0.00308359	0.00639605	0.482109	0.630772	9.27236e-06	0.0320068	16543	0.00308359	0.630772	0.00639605	0.482109	Eosinophils percent (%)	blood	NA	Diethyldithiophosphate (ug/L)	pollutant	diakyl	8	1	1	> BY & Bonf.	blood	diakyl	2379	6	Pollutants	1
expo	URXOP6	LBXHCT	0.0134186	0.00937896	0.195598	0.811007	1.43072	5.24892	36.7424	0.809485	8	2	9	2	0.00129845	0.00831419	0.156173	0.876208	1.64409e-06	0.356974	16577	0.00129845	0.876208	0.00831419	0.156173	Hematocrit (%)	blood	NA	Diethyldithiophosphate (ug/L)	pollutant	diakyl	8	1	1	> BY & Bonf.	blood	diakyl	2379	6	Pollutants	1
expo	URXOP6	LBXHGB	0.0124787	0.00983622	0.245125	0.934699	1.26864	6.05116	42.3582	0.834743	8	2	7	2	0.0025384	0.00678692	0.374014	0.709178	6.28339e-06	0.369961	16577	0.0025384	0.709178	0.00678692	0.374014	Hemoglobin (g/dL)	blood	NA	Diethyldithiophosphate (ug/L)	pollutant	diakyl	8	1	1	> BY & Bonf.	blood	diakyl	2379	6	Pollutants	1
expo	URXOP6	LBXLYPCT	-0.0102561	0.00368285	0.0271093	0.766873	-2.78483	1.02236	7.15651	0.0218692	8	2	-9	-2	0.0108632	0.00867709	1.25194	0.213483	0.000115078	0.123125	16543	0.0108632	0.213483	0.00867709	1.25194	Lymphocyte percent (%)	blood	NA	Diethyldithiophosphate (ug/L)	pollutant	diakyl	8	1	1	> BY & Bonf.	blood	diakyl	2379	6	Pollutants	1
expo	URXOP6	LBXMC	0.00366966	0.00770891	0.648553	0.637193	0.476028	2.18282	15.2798	0.541878	8	2	9	2	0.00542415	0.0063707	0.851422	0.396549	2.86895e-05	0.218421	16586	0.00542415	0.396549	0.0063707	0.851422	Mean cell hemoglobin concentration (g/dL)	blood	NA	Diethyldithiophosphate (ug/L)	pollutant	diakyl	8	1	1	> BY & Bonf.	blood	diakyl	2379	6	Pollutants	1
expo	URXOP6	LBXMCVSI	0.00549639	0.00636273	0.416291	0.853789	0.863841	1.24688	8.72818	0.198	8	2	9	2	0.00484353	0.00474606	1.02054	0.309912	2.28769e-05	0.1704	16577	0.00484353	0.309912	0.00474606	1.02054	Mean cell volume (fL)	blood	NA	Diethyldithiophosphate (ug/L)	pollutant	diakyl	8	1	1	> BY & Bonf.	blood	diakyl	2379	6	Pollutants	1
expo	URXOP6	LBXMOPCT	0.00661456	0.00559491	0.275705	0.744899	1.18225	0.678291	4.74804	0	8	2	9	2	0.00391668	0.00859319	0.455789	0.64952	1.49594e-05	0.0777497	16543	0.00391668	0.64952	0.00859319	0.455789	Monocyte percent (%)	blood	NA	Diethyldithiophosphate (ug/L)	pollutant	diakyl	8	1	1	> BY & Bonf.	blood	diakyl	2379	6	Pollutants	1
expo	URXOP6	LBXMPSI	-0.0129972	0.0110388	0.277508	0.719659	-1.17741	3.99247	27.9473	0.749529	8	2	-9	-2	-0.010889	0.00723016	-1.50606	0.135174	0.000115625	0.0684516	16577	-0.010889	0.135174	0.00723016	-1.50606	Mean platelet volume (fL)	blood	NA	Diethyldithiophosphate (ug/L)	pollutant	diakyl	8	1	1	> BY & Bonf.	blood	diakyl	2379	6	Pollutants	1
expo	URXOP6	LBXNEPCT	0.00155132	0.00347087	0.66841	0.858731	0.446954	0.805192	5.63634	0	8	2	9	2	-0.0112462	0.00640706	-1.75528	0.0822441	0.000123334	0.120667	16543	-0.0112462	0.0822441	0.00640706	-1.75528	Segmented neutrophils percent (%)	blood	NA	Diethyldithiophosphate (ug/L)	pollutant	diakyl	8	1	1	> BY & Bonf.	blood	diakyl	2379	6	Pollutants	1
expo	URXOP6	LBXPLTSI	0.00102612	0.00525794	0.850814	0.962518	0.195157	1.16945	8.18618	0.1449	8	2	1	0	0.00324361	0.00571221	0.567839	0.571405	1.02596e-05	0.145852	16577	0.00324361	0.571405	0.00571221	0.567839	Platelet count SI (1000 cells/uL)	blood	NA	Diethyldithiophosphate (ug/L)	pollutant	diakyl	8	1	1	> BY & Bonf.	blood	diakyl	2379	6	Pollutants	1
expo	URXOP6	LBXRBCSI	0.00678637	0.0082434	0.43751	0.980823	0.823249	1.92884	13.5019	0.481554	8	2	9	2	-0.00229425	0.00776382	-0.295506	0.768214	5.13283e-06	0.27248	16577	-0.00229425	0.768214	0.00776382	-0.295506	Red blood cell count (million cells/uL)	blood	NA	Diethyldithiophosphate (ug/L)	pollutant	diakyl	8	1	1	> BY & Bonf.	blood	diakyl	2379	6	Pollutants	1
expo	URXOP6	LBXRDW	-0.0135197	0.00415945	0.0140503	0.706869	-3.25036	1.43001	10.0101	0.300706	8	2	-9	-2	-0.00765711	0.00507362	-1.5092	0.134369	5.71746e-05	0.215115	16577	-0.00765711	0.134369	0.00507362	-1.5092	Red cell distribution width (%)	blood	NA	Diethyldithiophosphate (ug/L)	pollutant	diakyl	8	1	1	> BY & Bonf.	blood	diakyl	2379	6	Pollutants	1
expo	URXOP6	LBXWBCSI	-0.0221361	0.00632796	0.0100181	0.269286	-3.49814	5.03849	35.2694	0.801528	8	2	-9	-2	-0.0113869	0.00224526	-5.07152	1.79573e-06	0.000126439	0.0219746	16577	-0.0113869	1.79573e-06	0.00224526	-5.07152	White blood cell count (1000 cells/uL)	blood	NA	Diethyldithiophosphate (ug/L)	pollutant	diakyl	8	0.000402031	0.222264	BY<0.05	blood	diakyl	2379	6	Pollutants	7.87012e-05
expo	URXP01	LBDBANO	0.0542714	0.0170406	0.0153868	0.0453632	3.18483	3.66832	25.6783	0.727396	8	2	9	2	0.0465743	0.0104945	4.43797	2.28378e-05	0.00173677	0.014381	17799	0.0465743	2.28378e-05	0.0104945	4.43797	Basophils number (1000 cells/uL)	blood	NA	1-napthol (ng/L)	pollutant	hydrocarbon	8	0.00362222	1	BY<0.05	blood	hydrocarbon	2413	2	Smoking+Hydrocarbon+Metals	0.0020607
expo	URXP01	LBDEONO	0.0604886	0.00716498	6.45447e-05	0.00949443	8.44226	0.912504	6.38752	0	8	2	9	2	0.0601621	0.0102546	5.86682	5.43358e-08	0.00289799	0.0272704	17799	0.0601621	5.43358e-08	0.0102546	5.86682	Eosinophils number (1000 cells/uL)	blood	NA	1-napthol (ng/L)	pollutant	hydrocarbon	8	1.83959e-05	0.00672536	Bonf.<0.05	blood	hydrocarbon	2413	2	Smoking+Hydrocarbon+Metals	2.50044e-05
expo	URXP01	LBDLYMNO	0.0938911	0.0168904	0.000851952	0.000667735	5.55884	3.09269	21.6488	0.676657	8	2	9	2	0.0749903	0.0102152	7.34106	5.09e-11	0.00450258	0.0351762	17799	0.0749903	5.09e-11	0.0102152	7.34106	Lymphocyte number (1000 cells/uL)	blood	NA	1-napthol (ng/L)	pollutant	hydrocarbon	8	3.45115e-08	6.3001e-06	Bonf.<0.05	blood	hydrocarbon	2413	2	Smoking+Hydrocarbon+Metals	1.3013e-08
expo	URXP01	LBDMONO	0.0770878	0.0121841	0.000393845	0.00811159	6.32692	1.47767	10.3437	0.32326	8	2	9	2	0.0769601	0.0108893	7.06752	1.93271e-10	0.00474223	0.0519654	17799	0.0769601	1.93271e-10	0.0108893	7.06752	Monocyte number (1000 cells/uL)	blood	NA	1-napthol (ng/L)	pollutant	hydrocarbon	8	1.15675e-07	2.39219e-05	Bonf.<0.05	blood	hydrocarbon	2413	2	Smoking+Hydrocarbon+Metals	3.86696e-08
expo	URXP01	LBDNENO	0.11457	0.0134278	6.02762e-05	0.00034995	8.53232	1.40366	9.82565	0.287579	8	2	9	2	0.120332	0.0127376	9.44698	1.25597e-15	0.0115934	0.0496092	17799	0.120332	1.25597e-15	0.0127376	9.44698	Segmented neutrophils num (1000 cell/uL)	blood	NA	1-napthol (ng/L)	pollutant	hydrocarbon	8	1.93197e-12	1.55457e-10	Bonf.<0.05	blood	hydrocarbon	2413	2	Smoking+Hydrocarbon+Metals	2.06421e-13
expo	URXP01	LBXBAPCT	-0.0119934	0.0141746	0.425462	0.740681	-0.846119	2.01851	14.1295	0.504584	8	2	-3	0	-0.00590958	0.0119721	-0.493611	0.622632	2.79617e-05	0.0185607	17799	-0.00590958	0.622632	0.0119721	-0.493611	Basophils percent (%)	blood	NA	1-napthol (ng/L)	pollutant	hydrocarbon	8	1	1	> BY & Bonf.	blood	hydrocarbon	2413	2	Smoking+Hydrocarbon+Metals	1
expo	URXP01	LBXEOPCT	0.0192208	0.00508871	0.00691798	0.440628	3.77715	0.388549	2.71985	0	8	2	9	2	0.0173698	0.00992501	1.75011	0.0830779	0.000241569	0.0398843	17799	0.0173698	0.0830779	0.00992501	1.75011	Eosinophils percent (%)	blood	NA	1-napthol (ng/L)	pollutant	hydrocarbon	8	1	1	> BY & Bonf.	blood	hydrocarbon	2413	2	Smoking+Hydrocarbon+Metals	1
expo	URXP01	LBXHCT	0.0369036	0.00927207	0.00532332	0.1355	3.98008	1.21043	8.47302	0.173849	8	2	9	2	0.0358412	0.00960826	3.73025	0.00031329	0.0010285	0.356136	17832	0.0358412	0.00031329	0.00960826	3.73025	Hematocrit (%)	blood	NA	1-napthol (ng/L)	pollutant	hydrocarbon	8	0.0334543	1	BY<0.05	blood	hydrocarbon	2413	2	Smoking+Hydrocarbon+Metals	0.0112436
expo	URXP01	LBXHGB	0.044017	0.00962683	0.00256705	0.0726076	4.57232	1.23671	8.65695	0.191401	8	2	9	2	0.0447466	0.00972347	4.60192	1.1973e-05	0.0016031	0.37272	17832	0.0447466	1.1973e-05	0.00972347	4.60192	Hemoglobin (g/dL)	blood	NA	1-napthol (ng/L)	pollutant	hydrocarbon	8	0.00208258	1	BY<0.05	blood	hydrocarbon	2413	2	Smoking+Hydrocarbon+Metals	0.000534928
expo	URXP01	LBXLYPCT	-0.0187592	0.00601512	0.0168749	0.638416	-3.11868	0.353387	2.47371	0	8	2	-9	-2	-0.0100914	0.0128738	-0.783872	0.434914	8.1537e-05	0.118193	17799	-0.0100914	0.434914	0.0128738	-0.783872	Lymphocyte percent (%)	blood	NA	1-napthol (ng/L)	pollutant	hydrocarbon	8	1	1	> BY & Bonf.	blood	hydrocarbon	2413	2	Smoking+Hydrocarbon+Metals	1
expo	URXP01	LBXMC	0.0389025	0.00592771	0.00031503	0.178957	6.56283	0.347427	2.43199	0	8	2	9	2	0.034412	0.0110306	3.11969	0.00234853	0.000948162	0.19242	17838	0.034412	0.00234853	0.0110306	3.11969	Mean cell hemoglobin concentration (g/dL)	blood	NA	1-napthol (ng/L)	pollutant	hydrocarbon	8	0.176206	1	> BY & Bonf.	blood	hydrocarbon	2413	2	Smoking+Hydrocarbon+Metals	0.170595
expo	URXP01	LBXMCVSI	0.117427	0.020782	0.000774128	4.41785e-05	5.65044	4.00152	28.0107	0.750095	8	2	9	2	0.124201	0.0113593	10.9338	6.23315e-19	0.0123506	0.143413	17832	0.124201	6.23315e-19	0.0113593	10.9338	Mean cell volume (fL)	blood	NA	1-napthol (ng/L)	pollutant	hydrocarbon	8	1.6508e-15	7.71502e-14	Bonf.<0.05	blood	hydrocarbon	2413	2	Smoking+Hydrocarbon+Metals	1.59355e-16
expo	URXP01	LBXMOPCT	-0.04714	0.00580232	8.25905e-05	0.0838767	-8.12433	0.350703	2.45492	0	8	2	-9	-2	-0.04824	0.0106899	-4.51266	1.70467e-05	0.00186322	0.0787408	17799	-0.04824	1.70467e-05	0.0106899	-4.51266	Monocyte percent (%)	blood	NA	1-napthol (ng/L)	pollutant	hydrocarbon	8	0.0028122	1	BY<0.05	blood	hydrocarbon	2413	2	Smoking+Hydrocarbon+Metals	0.00206437
expo	URXP01	LBXMPSI	0.000429336	0.0146516	0.977441	0.883698	0.029303	2.40317	16.8222	0.583884	8	2	7	2	0.00472354	0.00965601	0.489182	0.625753	1.7864e-05	0.091754	17831	0.00472354	0.625753	0.00965601	0.489182	Mean platelet volume (fL)	blood	NA	1-napthol (ng/L)	pollutant	hydrocarbon	8	1	1	> BY & Bonf.	blood	hydrocarbon	2413	2	Smoking+Hydrocarbon+Metals	1
expo	URXP01	LBXNEPCT	0.0219667	0.00525208	0.00412455	0.531849	4.18247	0.262361	1.83653	0	8	2	9	2	0.0163895	0.0128006	1.28037	0.203292	0.000215071	0.112274	17799	0.0163895	0.203292	0.0128006	1.28037	Segmented neutrophils percent (%)	blood	NA	1-napthol (ng/L)	pollutant	hydrocarbon	8	1	1	> BY & Bonf.	blood	hydrocarbon	2413	2	Smoking+Hydrocarbon+Metals	1
expo	URXP01	LBXPLTSI	0.0131982	0.0121541	0.313493	0.617324	1.08591	1.29093	9.03652	0.225365	8	2	1	0	0.0140038	0.0122356	1.14451	0.255064	0.000157013	0.144796	17831	0.0140038	0.255064	0.0122356	1.14451	Platelet count SI (1000 cells/uL)	blood	NA	1-napthol (ng/L)	pollutant	hydrocarbon	8	1	1	> BY & Bonf.	blood	hydrocarbon	2413	2	Smoking+Hydrocarbon+Metals	1
expo	URXP01	LBXRBCSI	-0.0399602	0.0132128	0.0192672	0.0918434	-3.02436	2.36735	16.5714	0.577586	8	2	-9	-2	-0.0418977	0.00924469	-4.53209	1.57903e-05	0.00140547	0.270143	17832	-0.0418977	1.57903e-05	0.00924469	-4.53209	Red blood cell count (million cells/uL)	blood	NA	1-napthol (ng/L)	pollutant	hydrocarbon	8	0.00263346	1	BY<0.05	blood	hydrocarbon	2413	2	Smoking+Hydrocarbon+Metals	0.00119122
expo	URXP01	LBXRDW	0.0180333	0.00650228	0.0275598	0.435445	2.77338	0.628528	4.3997	0	8	2	9	2	0.0201659	0.0080949	2.49118	0.0143288	0.000325591	0.195769	17832	0.0201659	0.0143288	0.0080949	2.49118	Red cell distribution width (%)	blood	NA	1-napthol (ng/L)	pollutant	hydrocarbon	8	0.727474	1	> BY & Bonf.	blood	hydrocarbon	2413	2	Smoking+Hydrocarbon+Metals	0.402517
expo	URXP01	LBXWBCSI	0.134614	0.0166252	8.43909e-05	5.67448e-06	8.097	2.53629	17.754	0.605723	8	2	9	2	0.137795	0.011584	11.8953	4.73272e-21	0.0152023	0.0358378	17832	0.137795	4.73272e-21	0.011584	11.8953	White blood cell count (1000 cells/uL)	blood	NA	1-napthol (ng/L)	pollutant	hydrocarbon	8	1.72421e-17	5.85787e-16	Bonf.<0.05	blood	hydrocarbon	2413	2	Smoking+Hydrocarbon+Metals	1.67532e-18
expo	URXP02	LBDBANO	0.0732503	0.0100927	0.000168799	0.0113886	7.25773	0.95635	6.69445	0	8	2	9	2	0.0760191	0.0117064	6.49378	3.00539e-09	0.0036513	0.0115959	17910	0.0760191	3.00539e-09	0.0117064	6.49378	Basophils number (1000 cells/uL)	blood	NA	2-napthol(ng/L)	pollutant	hydrocarbon	8	1.39026e-06	0.000371989	Bonf.<0.05	blood	hydrocarbon	2413	2	Smoking+Hydrocarbon+Metals	1.15253e-06
expo	URXP02	LBDEONO	0.0593841	0.00582301	1.87953e-05	0.0700348	10.1982	0.288714	2.021	0	8	2	9	2	0.0577119	0.0123314	4.68007	8.7587e-06	0.00210442	0.0272301	17910	0.0577119	8.7587e-06	0.0123314	4.68007	Eosinophils number (1000 cells/uL)	blood	NA	2-napthol(ng/L)	pollutant	hydrocarbon	8	0.00159109	1	BY<0.05	blood	hydrocarbon	2413	2	Smoking+Hydrocarbon+Metals	0.00149282
expo	URXP02	LBDLYMNO	0.103386	0.0141914	0.000164853	0.000892225	7.28516	1.64778	11.5344	0.393122	8	2	9	2	0.0959075	0.0125707	7.62943	1.22829e-11	0.00581176	0.0307289	17910	0.0959075	1.22829e-11	0.0125707	7.62943	Lymphocyte number (1000 cells/uL)	blood	NA	2-napthol(ng/L)	pollutant	hydrocarbon	8	9.37589e-09	1.5203e-06	Bonf.<0.05	blood	hydrocarbon	2413	2	Smoking+Hydrocarbon+Metals	3.32492e-09
expo	URXP02	LBDMONO	0.104825	0.00769994	2.71525e-06	0.000820685	13.6138	0.548091	3.83664	0	8	2	9	2	0.102032	0.0119305	8.55221	1.19969e-13	0.00657769	0.0544583	17910	0.102032	1.19969e-13	0.0119305	8.55221	Monocyte number (1000 cells/uL)	blood	NA	2-napthol(ng/L)	pollutant	hydrocarbon	8	1.33548e-10	1.4849e-08	Bonf.<0.05	blood	hydrocarbon	2413	2	Smoking+Hydrocarbon+Metals	4.24675e-11
expo	URXP02	LBDNENO	0.197212	0.0144773	2.70401e-06	1.70309e-07	13.6221	1.311	9.17699	0.237223	8	2	9	2	0.188041	0.0159361	11.7996	7.67228e-21	0.0223412	0.0473493	17910	0.188041	7.67228e-21	0.0159361	11.7996	Segmented neutrophils num (1000 cell/uL)	blood	NA	2-napthol(ng/L)	pollutant	hydrocarbon	8	2.6921e-17	9.49629e-16	Bonf.<0.05	blood	hydrocarbon	2413	2	Smoking+Hydrocarbon+Metals	3.20969e-18
expo	URXP02	LBXBAPCT	-0.0052012	0.0122049	0.682792	0.932058	-0.426156	1.22943	8.60603	0.186617	8	2	-9	-2	0.00185628	0.0126282	0.146995	0.883423	2.17715e-06	0.0180922	17910	0.00185628	0.883423	0.0126282	0.146995	Basophils percent (%)	blood	NA	2-napthol(ng/L)	pollutant	hydrocarbon	8	1	1	> BY & Bonf.	blood	hydrocarbon	2413	2	Smoking+Hydrocarbon+Metals	1
expo	URXP02	LBXEOPCT	-0.0155726	0.0100114	0.16378	0.664868	-1.5555	0.767952	5.37567	0	8	2	-9	-2	-0.0111707	0.0127208	-0.878146	0.381908	7.88435e-05	0.0384944	17910	-0.0111707	0.381908	0.0127208	-0.878146	Eosinophils percent (%)	blood	NA	2-napthol(ng/L)	pollutant	hydrocarbon	8	1	1	> BY & Bonf.	blood	hydrocarbon	2413	2	Smoking+Hydrocarbon+Metals	1
expo	URXP02	LBXHCT	0.0522521	0.0143561	0.00829028	0.0157694	3.63971	4.07621	28.5334	0.754674	8	2	9	2	0.0505895	0.00785939	6.43682	3.92854e-09	0.00161707	0.361484	17943	0.0505895	3.92854e-09	0.00785939	6.43682	Hematocrit (%)	blood	NA	2-napthol(ng/L)	pollutant	hydrocarbon	8	1.77103e-06	0.000486251	Bonf.<0.05	blood	hydrocarbon	2413	2	Smoking+Hydrocarbon+Metals	4.29686e-07
expo	URXP02	LBXHGB	0.0661082	0.0169515	0.00590004	0.00434432	3.89985	5.32784	37.2949	0.812307	8	2	9	2	0.0574758	0.00786396	7.30876	5.96325e-11	0.00208727	0.379198	17943	0.0574758	5.96325e-11	0.00786396	7.30876	Hemoglobin (g/dL)	blood	NA	2-napthol(ng/L)	pollutant	hydrocarbon	8	3.99521e-08	7.38096e-06	Bonf.<0.05	blood	hydrocarbon	2413	2	Smoking+Hydrocarbon+Metals	7.84054e-09
expo	URXP02	LBXLYPCT	-0.0635051	0.00731073	5.36866e-05	0.0568426	-8.68656	0.434073	3.03851	0	8	2	-9	-2	-0.0560648	0.0130239	-4.30475	3.81979e-05	0.00198601	0.122656	17910	-0.0560648	3.81979e-05	0.0130239	-4.30475	Lymphocyte percent (%)	blood	NA	2-napthol(ng/L)	pollutant	hydrocarbon	8	0.00563823	1	BY<0.05	blood	hydrocarbon	2413	2	Smoking+Hydrocarbon+Metals	0.00297933
expo	URXP02	LBXMC	0.0367111	0.00830566	0.00308127	0.235515	4.42	0.605135	4.23594	0	8	2	5	0	0.0278586	0.0107696	2.58679	0.0110837	0.000490281	0.194879	17950	0.0278586	0.0110837	0.0107696	2.58679	Mean cell hemoglobin concentration (g/dL)	blood	NA	2-napthol(ng/L)	pollutant	hydrocarbon	8	0.597202	1	> BY & Bonf.	blood	hydrocarbon	2413	2	Smoking+Hydrocarbon+Metals	0.604013
expo	URXP02	LBXMCVSI	0.0891204	0.0200243	0.00296948	0.00486925	4.4506	2.87339	20.1137	0.651979	8	2	9	2	0.105976	0.0125655	8.43392	2.1831e-13	0.00709619	0.161937	17943	0.105976	2.1831e-13	0.0125655	8.43392	Mean cell volume (fL)	blood	NA	2-napthol(ng/L)	pollutant	hydrocarbon	8	2.32321e-10	2.70211e-08	Bonf.<0.05	blood	hydrocarbon	2413	2	Smoking+Hydrocarbon+Metals	3.86394e-11
expo	URXP02	LBXMOPCT	-0.0942766	0.0115001	7.79578e-05	0.00522461	-8.19786	0.960688	6.72481	0	8	2	-9	-2	-0.0930664	0.0126635	-7.34919	4.89095e-11	0.00547252	0.0711961	17910	-0.0930664	4.89095e-11	0.0126635	-7.34919	Monocyte percent (%)	blood	NA	2-napthol(ng/L)	pollutant	hydrocarbon	8	3.32656e-08	6.05373e-06	Bonf.<0.05	blood	hydrocarbon	2413	2	Smoking+Hydrocarbon+Metals	2.04612e-08
expo	URXP02	LBXMPSI	0.0140221	0.00673298	0.0757933	0.685445	2.0826	0.318714	2.231	0	8	2	9	2	0.0127562	0.0116186	1.09791	0.274803	0.000102812	0.0866675	17942	0.0127562	0.274803	0.0116186	1.09791	Mean platelet volume (fL)	blood	NA	2-napthol(ng/L)	pollutant	hydrocarbon	8	1	1	> BY & Bonf.	blood	hydrocarbon	2413	2	Smoking+Hydrocarbon+Metals	1
expo	URXP02	LBXNEPCT	0.0782148	0.0100768	0.000110493	0.0276762	7.76185	0.673314	4.7132	0	8	2	9	2	0.0733494	0.0140115	5.23496	8.75655e-07	0.00339935	0.115216	17910	0.0733494	8.75655e-07	0.0140115	5.23496	Segmented neutrophils percent (%)	blood	NA	2-napthol(ng/L)	pollutant	hydrocarbon	8	0.000214112	0.108383	BY<0.05	blood	hydrocarbon	2413	2	Smoking+Hydrocarbon+Metals	0.000111934
expo	URXP02	LBXPLTSI	0.0506813	0.00923757	0.000919674	0.115499	5.48643	0.694102	4.85872	0	8	2	9	2	0.0486293	0.0115218	4.22065	5.25931e-05	0.00149417	0.146245	17942	0.0486293	5.25931e-05	0.0115218	4.22065	Platelet count SI (1000 cells/uL)	blood	NA	2-napthol(ng/L)	pollutant	hydrocarbon	8	0.00742203	1	BY<0.05	blood	hydrocarbon	2413	2	Smoking+Hydrocarbon+Metals	0.00493928
expo	URXP02	LBXRBCSI	-0.0199149	0.0106965	0.104932	0.43334	-1.86181	1.53656	10.7559	0.349195	8	2	-7	-2	-0.0178687	0.00919348	-1.94363	0.0546695	0.000201741	0.26879	17943	-0.0178687	0.0546695	0.00919348	-1.94363	Red blood cell count (million cells/uL)	blood	NA	2-napthol(ng/L)	pollutant	hydrocarbon	8	1	1	> BY & Bonf.	blood	hydrocarbon	2413	2	Smoking+Hydrocarbon+Metals	0.963907
expo	URXP02	LBXRDW	0.0654787	0.0113571	0.00068742	0.02317	5.76546	1.34632	9.42427	0.257237	8	2	9	2	0.0623043	0.0111802	5.57273	2.01944e-07	0.0024527	0.181558	17943	0.0623043	2.01944e-07	0.0111802	5.57273	Red cell distribution width (%)	blood	NA	2-napthol(ng/L)	pollutant	hydrocarbon	8	5.83103e-05	0.0249954	Bonf.<0.05	blood	hydrocarbon	2413	2	Smoking+Hydrocarbon+Metals	2.11207e-05
expo	URXP02	LBXWBCSI	0.212371	0.0140994	1.36602e-06	8.98701e-09	15.0623	1.23368	8.63578	0.189419	8	2	9	2	0.201431	0.0149549	13.4692	1.87071e-24	0.0256367	0.0300403	17943	0.201431	1.87071e-24	0.0149549	13.4692	White blood cell count (1000 cells/uL)	blood	NA	2-napthol(ng/L)	pollutant	hydrocarbon	8	1.18207e-20	2.31545e-19	Bonf.<0.05	blood	hydrocarbon	2413	2	Smoking+Hydrocarbon+Metals	9.5652e-22
expo	URXP03	LBDBANO	0.0632206	0.0100969	0.000419497	0.0381213	6.26141	0.820208	5.74145	0	8	2	9	2	0.0702564	0.0128347	5.47396	3.11586e-07	0.00336644	0.0151937	17882	0.0702564	3.11586e-07	0.0128347	5.47396	Basophils number (1000 cells/uL)	blood	NA	3-fluorene (ng/L)	pollutant	hydrocarbon	8	8.57421e-05	0.0385662	Bonf.<0.05	blood	hydrocarbon	2413	2	Smoking+Hydrocarbon+Metals	4.94292e-05
expo	URXP03	LBDEONO	0.0524658	0.00782428	0.000276036	0.0370548	6.70552	0.796861	5.57802	0	8	2	9	2	0.0540191	0.0100767	5.36079	5.09721e-07	0.00199018	0.0263445	17882	0.0540191	5.09721e-07	0.0100767	5.36079	Eosinophils number (1000 cells/uL)	blood	NA	3-fluorene (ng/L)	pollutant	hydrocarbon	8	0.000132984	0.0630902	BY<0.05	blood	hydrocarbon	2413	2	Smoking+Hydrocarbon+Metals	0.000130314
expo	URXP03	LBDLYMNO	0.0947092	0.0169311	0.000821257	4.24275e-05	5.59381	3.77646	26.4352	0.735202	8	2	9	2	0.0964367	0.0089034	10.8314	1.05095e-18	0.00634283	0.0318453	17882	0.0964367	1.05095e-18	0.0089034	10.8314	Lymphocyte number (1000 cells/uL)	blood	NA	3-fluorene (ng/L)	pollutant	hydrocarbon	8	2.69887e-15	1.3008e-13	Bonf.<0.05	blood	hydrocarbon	2413	2	Smoking+Hydrocarbon+Metals	6.90897e-16
expo	URXP03	LBDMONO	0.0832645	0.00680436	5.57582e-06	0.00668454	12.2369	0.441015	3.0871	0	8	2	9	2	0.0780871	0.0112221	6.95836	3.27719e-10	0.0041587	0.0525538	17882	0.0780871	3.27719e-10	0.0112221	6.95836	Monocyte number (1000 cells/uL)	blood	NA	3-fluorene (ng/L)	pollutant	hydrocarbon	8	1.86986e-07	4.05631e-05	Bonf.<0.05	blood	hydrocarbon	2413	2	Smoking+Hydrocarbon+Metals	6.28379e-08
expo	URXP03	LBDNENO	0.147852	0.011771	4.6775e-06	1.04158e-05	12.5606	1.01182	7.08274	0.011682	8	2	9	2	0.154213	0.013734	11.2285	1.38888e-19	0.0162195	0.0509071	17882	0.154213	1.38888e-19	0.013734	11.2285	Segmented neutrophils num (1000 cell/uL)	blood	NA	3-fluorene (ng/L)	pollutant	hydrocarbon	8	4.05181e-16	1.71907e-14	Bonf.<0.05	blood	hydrocarbon	2413	2	Smoking+Hydrocarbon+Metals	4.56528e-17
expo	URXP03	LBXBAPCT	-0.00569467	0.0176457	0.75633	0.940563	-0.322723	2.2021	15.4147	0.545888	8	2	-9	-2	0.00448387	0.0141768	0.316282	0.752428	1.37121e-05	0.0190063	17882	0.00448387	0.752428	0.0141768	0.316282	Basophils percent (%)	blood	NA	3-fluorene (ng/L)	pollutant	hydrocarbon	8	1	1	> BY & Bonf.	blood	hydrocarbon	2413	2	Smoking+Hydrocarbon+Metals	1
expo	URXP03	LBXEOPCT	0.00183655	0.0091024	0.845838	0.996877	0.201765	1.04278	7.29946	0.0410254	8	2	3	0	-0.0016757	0.0106554	-0.157264	0.875345	1.9151e-06	0.0391521	17882	-0.0016757	0.875345	0.0106554	-0.157264	Eosinophils percent (%)	blood	NA	3-fluorene (ng/L)	pollutant	hydrocarbon	8	1	1	> BY & Bonf.	blood	hydrocarbon	2413	2	Smoking+Hydrocarbon+Metals	1
expo	URXP03	LBXHCT	0.0823672	0.0106759	0.000114801	0.000395095	7.71522	1.75803	12.3062	0.43118	8	2	9	2	0.0873096	0.00932952	9.35842	1.9756e-15	0.00520171	0.346894	17915	0.0873096	1.9756e-15	0.00932952	9.35842	Hematocrit (%)	blood	NA	3-fluorene (ng/L)	pollutant	hydrocarbon	8	2.95825e-12	2.44528e-10	Bonf.<0.05	blood	hydrocarbon	2413	2	Smoking+Hydrocarbon+Metals	6.98114e-13
expo	URXP03	LBXHGB	0.0967058	0.0117936	7.78349e-05	3.60394e-05	8.19988	2.18092	15.2664	0.541477	8	2	9	2	0.0984556	0.0092703	10.6205	3.08691e-18	0.0066146	0.362898	17915	0.0984556	3.08691e-18	0.0092703	10.6205	Hemoglobin (g/dL)	blood	NA	3-fluorene (ng/L)	pollutant	hydrocarbon	8	7.33367e-15	3.82079e-13	Bonf.<0.05	blood	hydrocarbon	2413	2	Smoking+Hydrocarbon+Metals	1.09273e-15
expo	URXP03	LBXLYPCT	-0.017041	0.00532021	0.0150017	0.603022	-3.20307	0.250183	1.75128	0	8	2	-9	-2	-0.0142528	0.0120317	-1.18461	0.238899	0.000138547	0.12261	17882	-0.0142528	0.238899	0.0120317	-1.18461	Lymphocyte percent (%)	blood	NA	3-fluorene (ng/L)	pollutant	hydrocarbon	8	1	1	> BY & Bonf.	blood	hydrocarbon	2413	2	Smoking+Hydrocarbon+Metals	1
expo	URXP03	LBXMC	0.0582838	0.0107685	0.000995161	0.0580125	5.41241	1.05239	7.36673	0.0497817	8	2	9	2	0.0495839	0.0105905	4.68191	8.69399e-06	0.00167765	0.196089	17924	0.0495839	8.69399e-06	0.0105905	4.68191	Mean cell hemoglobin concentration (g/dL)	blood	NA	3-fluorene (ng/L)	pollutant	hydrocarbon	8	0.00158104	1	BY<0.05	blood	hydrocarbon	2413	2	Smoking+Hydrocarbon+Metals	0.00200042
expo	URXP03	LBXMCVSI	0.169423	0.0205931	7.61928e-05	5.05608e-09	8.22719	4.14438	29.0107	0.758709	8	2	9	2	0.171598	0.0109402	15.685	4.70974e-29	0.0200931	0.156916	17915	0.171598	4.70974e-29	0.0109402	15.685	Mean cell volume (fL)	blood	NA	3-fluorene (ng/L)	pollutant	hydrocarbon	8	5.27368e-25	5.82943e-24	Bonf.<0.05	blood	hydrocarbon	2413	2	Smoking+Hydrocarbon+Metals	2.40816e-26
expo	URXP03	LBXMOPCT	-0.0800771	0.0109046	0.00015681	0.00797672	-7.34343	1.05593	7.39151	0.0529669	8	2	-9	-2	-0.0803269	0.011058	-7.26416	7.41774e-11	0.00440069	0.0778068	17882	-0.0803269	7.41774e-11	0.011058	-7.26416	Monocyte percent (%)	blood	NA	3-fluorene (ng/L)	pollutant	hydrocarbon	8	4.8477e-08	9.18124e-06	Bonf.<0.05	blood	hydrocarbon	2413	2	Smoking+Hydrocarbon+Metals	2.8446e-08
expo	URXP03	LBXMPSI	-0.0184559	0.0128801	0.194998	0.575661	-1.43289	1.20755	8.45288	0.17188	8	2	-3	0	-0.0179465	0.0116034	-1.54666	0.125012	0.00021978	0.0925514	17914	-0.0179465	0.125012	0.0116034	-1.54666	Mean platelet volume (fL)	blood	NA	3-fluorene (ng/L)	pollutant	hydrocarbon	8	1	1	> BY & Bonf.	blood	hydrocarbon	2413	2	Smoking+Hydrocarbon+Metals	1
expo	URXP03	LBXNEPCT	0.0314959	0.00824369	0.0065371	0.327863	3.82061	0.535521	3.74865	0	8	2	9	2	0.0311529	0.0125807	2.47625	0.0149062	0.000661905	0.116401	17882	0.0311529	0.0149062	0.0125807	2.47625	Segmented neutrophils percent (%)	blood	NA	3-fluorene (ng/L)	pollutant	hydrocarbon	8	0.750277	1	> BY & Bonf.	blood	hydrocarbon	2413	2	Smoking+Hydrocarbon+Metals	0.42606
expo	URXP03	LBXPLTSI	0.0208183	0.00533949	0.00590704	0.462277	3.89893	0.251819	1.76273	0	8	2	9	2	0.0231094	0.0111936	2.06451	0.0414815	0.000364423	0.143767	17914	0.0231094	0.0414815	0.0111936	2.06451	Platelet count SI (1000 cells/uL)	blood	NA	3-fluorene (ng/L)	pollutant	hydrocarbon	8	1	1	> BY & Bonf.	blood	hydrocarbon	2413	2	Smoking+Hydrocarbon+Metals	0.85775
expo	URXP03	LBXRBCSI	-0.0321351	0.0172748	0.105175	0.271068	-1.86024	4.12985	28.9089	0.75786	8	2	-1	0	-0.0228758	0.00966739	-2.36628	0.0198379	0.000357086	0.267999	17915	-0.0228758	0.0198379	0.00966739	-2.36628	Red blood cell count (million cells/uL)	blood	NA	3-fluorene (ng/L)	pollutant	hydrocarbon	8	0.934747	1	> BY & Bonf.	blood	hydrocarbon	2413	2	Smoking+Hydrocarbon+Metals	0.432658
expo	URXP03	LBXRDW	0.0325149	0.00771483	0.00396309	0.155901	4.21459	0.965593	6.75915	0	8	2	9	2	0.0335441	0.00918343	3.65267	0.000410053	0.00076781	0.200088	17915	0.0335441	0.000410053	0.00918343	3.65267	Red cell distribution width (%)	blood	NA	3-fluorene (ng/L)	pollutant	hydrocarbon	8	0.0420135	1	BY<0.05	blood	hydrocarbon	2413	2	Smoking+Hydrocarbon+Metals	0.019255
expo	URXP03	LBXWBCSI	0.165435	0.0125339	3.34768e-06	6.87562e-08	13.199	1.33152	9.32065	0.24898	8	2	9	2	0.172587	0.0120754	14.2925	3.42341e-26	0.0203254	0.033187	17915	0.172587	3.42341e-26	0.0120754	14.2925	White blood cell count (1000 cells/uL)	blood	NA	3-fluorene (ng/L)	pollutant	hydrocarbon	8	2.84881e-22	4.23729e-21	Bonf.<0.05	blood	hydrocarbon	2413	2	Smoking+Hydrocarbon+Metals	2.25056e-23
expo	URXP04	LBDBANO	0.070057	0.00872673	8.91469e-05	0.0303333	8.02787	0.54223	3.79561	0	8	2	9	2	0.078319	0.0134049	5.84257	6.06193e-08	0.00380214	0.0153023	17941	0.078319	6.06193e-08	0.0134049	5.84257	Basophils number (1000 cells/uL)	blood	NA	2-fluorene (ng/L)	pollutant	hydrocarbon	8	2.02531e-05	0.00750309	Bonf.<0.05	blood	hydrocarbon	2413	2	Smoking+Hydrocarbon+Metals	1.32838e-05
expo	URXP04	LBDEONO	0.0607866	0.0120142	0.00146409	0.0332382	5.05955	1.40369	9.82582	0.287591	8	2	9	2	0.0639589	0.0115639	5.53089	2.4278e-07	0.00253569	0.0267529	17941	0.0639589	2.4278e-07	0.0115639	5.53089	Eosinophils number (1000 cells/uL)	blood	NA	2-fluorene (ng/L)	pollutant	hydrocarbon	8	6.85931e-05	0.0300499	Bonf.<0.05	blood	hydrocarbon	2413	2	Smoking+Hydrocarbon+Metals	7.98025e-05
expo	URXP04	LBDLYMNO	0.0942245	0.0215539	0.00326782	5.28867e-06	4.37157	6.78857	47.52	0.852694	8	2	9	2	0.110737	0.00891223	12.4253	3.29973e-22	0.00760121	0.0327099	17941	0.110737	3.29973e-22	0.00891223	12.4253	Lymphocyte number (1000 cells/uL)	blood	NA	2-fluorene (ng/L)	pollutant	hydrocarbon	8	1.42755e-18	4.08421e-17	Bonf.<0.05	blood	hydrocarbon	2413	2	Smoking+Hydrocarbon+Metals	3.7962e-19
expo	URXP04	LBDMONO	0.110219	0.00680986	8.36174e-07	0.000326684	16.1853	0.41328	2.89296	0	8	2	9	2	0.108787	0.0113654	9.57177	6.63199e-16	0.00733577	0.0530032	17941	0.108787	6.63199e-16	0.0113654	9.57177	Monocyte number (1000 cells/uL)	blood	NA	2-fluorene (ng/L)	pollutant	hydrocarbon	8	1.071e-12	8.20868e-11	Bonf.<0.05	blood	hydrocarbon	2413	2	Smoking+Hydrocarbon+Metals	4.3599e-13
expo	URXP04	LBDNENO	0.194077	0.0133257	1.71749e-06	4.12076e-08	14.5642	1.19227	8.34588	0.161262	8	2	9	2	0.200812	0.0143324	14.0111	1.33297e-25	0.0249963	0.0473528	17941	0.200812	1.33297e-25	0.0143324	14.0111	Segmented neutrophils num (1000 cell/uL)	blood	NA	2-fluorene (ng/L)	pollutant	hydrocarbon	8	1.02005e-21	1.64987e-20	Bonf.<0.05	blood	hydrocarbon	2413	2	Smoking+Hydrocarbon+Metals	1.53352e-22
expo	URXP04	LBXBAPCT	-0.0199824	0.0167804	0.272536	0.615298	-1.19081	2.05739	14.4017	0.513946	8	2	-9	-2	-0.00941865	0.0143225	-0.657613	0.512254	5.49884e-05	0.0189818	17941	-0.00941865	0.512254	0.0143225	-0.657613	Basophils percent (%)	blood	NA	2-fluorene (ng/L)	pollutant	hydrocarbon	8	1	1	> BY & Bonf.	blood	hydrocarbon	2413	2	Smoking+Hydrocarbon+Metals	1
expo	URXP04	LBXEOPCT	-0.0113478	0.00912354	0.25361	0.732141	-1.24379	1.0568	7.39758	0.0537452	8	2	-9	-2	-0.00856202	0.0116868	-0.732625	0.465451	4.54409e-05	0.0389198	17941	-0.00856202	0.465451	0.0116868	-0.732625	Eosinophils percent (%)	blood	NA	2-fluorene (ng/L)	pollutant	hydrocarbon	8	1	1	> BY & Bonf.	blood	hydrocarbon	2413	2	Smoking+Hydrocarbon+Metals	1
expo	URXP04	LBXHCT	0.0689414	0.00951757	0.000170874	0.00424096	7.24359	1.29774	9.08416	0.229428	8	2	9	2	0.0749358	0.00967067	7.74877	6.79271e-12	0.00348175	0.350337	17974	0.0749358	6.79271e-12	0.00967067	7.74877	Hematocrit (%)	blood	NA	2-fluorene (ng/L)	pollutant	hydrocarbon	8	5.49349e-09	8.40761e-07	Bonf.<0.05	blood	hydrocarbon	2413	2	Smoking+Hydrocarbon+Metals	1.27091e-09
expo	URXP04	LBXHGB	0.0842703	0.0124948	0.000266366	0.000591562	6.74442	2.13345	14.9341	0.531275	8	2	9	2	0.0886824	0.00955199	9.28419	2.88735e-15	0.00487634	0.365329	17974	0.0886824	2.88735e-15	0.00955199	9.28419	Hemoglobin (g/dL)	blood	NA	2-fluorene (ng/L)	pollutant	hydrocarbon	8	4.23602e-12	3.57379e-10	Bonf.<0.05	blood	hydrocarbon	2413	2	Smoking+Hydrocarbon+Metals	7.38173e-13
expo	URXP04	LBXLYPCT	-0.0393378	0.00626969	0.00041431	0.225993	-6.27428	0.325073	2.27551	0	8	2	-9	-2	-0.0384555	0.0122863	-3.12994	0.00227501	0.000916667	0.120165	17941	-0.0384555	0.00227501	0.0122863	-3.12994	Lymphocyte percent (%)	blood	NA	2-fluorene (ng/L)	pollutant	hydrocarbon	8	0.17185	1	> BY & Bonf.	blood	hydrocarbon	2413	2	Smoking+Hydrocarbon+Metals	0.10793
expo	URXP04	LBXMC	0.0684732	0.0131206	0.00122748	0.039661	5.21875	1.39221	9.7455	0.28172	8	2	9	2	0.0573233	0.0116393	4.92496	3.22572e-06	0.00203762	0.194373	17983	0.0573233	3.22572e-06	0.0116393	4.92496	Mean cell hemoglobin concentration (g/dL)	blood	NA	2-fluorene (ng/L)	pollutant	hydrocarbon	8	0.000672453	0.39926	BY<0.05	blood	hydrocarbon	2413	2	Smoking+Hydrocarbon+Metals	0.000824679
expo	URXP04	LBXMCVSI	0.150051	0.0201033	0.000141535	1.77512e-06	7.46399	3.32033	23.2423	0.698825	8	2	9	2	0.155358	0.0119458	13.0053	1.83994e-23	0.0149653	0.153139	17974	0.155358	1.83994e-23	0.0119458	13.0053	Mean cell volume (fL)	blood	NA	2-fluorene (ng/L)	pollutant	hydrocarbon	8	9.66189e-20	2.27737e-18	Bonf.<0.05	blood	hydrocarbon	2413	2	Smoking+Hydrocarbon+Metals	7.05592e-21
expo	URXP04	LBXMOPCT	-0.0944651	0.0124354	0.000126656	0.000984573	-7.59645	1.53461	10.7423	0.348369	8	2	-9	-2	-0.0957178	0.0106936	-8.95098	1.58132e-14	0.0056791	0.0766602	17941	-0.0957178	1.58132e-14	0.0106936	-8.95098	Monocyte percent (%)	blood	NA	2-fluorene (ng/L)	pollutant	hydrocarbon	8	2.03387e-11	1.95726e-09	Bonf.<0.05	blood	hydrocarbon	2413	2	Smoking+Hydrocarbon+Metals	1.45539e-11
expo	URXP04	LBXMPSI	-0.0150009	0.0111555	0.220657	0.654951	-1.34471	0.862136	6.03495	0	8	2	-3	0	-0.013227	0.011919	-1.10974	0.269697	0.000108478	0.0922796	17973	-0.013227	0.269697	0.011919	-1.10974	Mean platelet volume (fL)	blood	NA	2-fluorene (ng/L)	pollutant	hydrocarbon	8	1	1	> BY & Bonf.	blood	hydrocarbon	2413	2	Smoking+Hydrocarbon+Metals	1
expo	URXP04	LBXNEPCT	0.0583114	0.00860365	0.000258439	0.0762022	6.77752	0.58535	4.09745	0	8	2	9	2	0.0582688	0.0128136	4.5474	1.48635e-05	0.00210459	0.1132	17941	0.0582688	1.48635e-05	0.0128136	4.5474	Segmented neutrophils percent (%)	blood	NA	2-fluorene (ng/L)	pollutant	hydrocarbon	8	0.00250469	1	BY<0.05	blood	hydrocarbon	2413	2	Smoking+Hydrocarbon+Metals	0.00131537
expo	URXP04	LBXPLTSI	0.0361272	0.00493456	0.000159816	0.265069	7.32127	0.173764	1.21635	0	8	2	9	2	0.0382181	0.0120508	3.17143	0.00199888	0.000905654	0.142411	17973	0.0382181	0.00199888	0.0120508	3.17143	Platelet count SI (1000 cells/uL)	blood	NA	2-fluorene (ng/L)	pollutant	hydrocarbon	8	0.154887	1	> BY & Bonf.	blood	hydrocarbon	2413	2	Smoking+Hydrocarbon+Metals	0.0968267
expo	URXP04	LBXRBCSI	-0.0408741	0.0167357	0.0446068	0.206762	-2.44232	3.62004	25.3403	0.72376	8	2	-3	0	-0.0248085	0.00995586	-2.49185	0.0143035	0.000381609	0.269956	17974	-0.0248085	0.0143035	0.00995586	-2.49185	Red blood cell count (million cells/uL)	blood	NA	2-fluorene (ng/L)	pollutant	hydrocarbon	8	0.726626	1	> BY & Bonf.	blood	hydrocarbon	2413	2	Smoking+Hydrocarbon+Metals	0.332437
expo	URXP04	LBXRDW	0.0443405	0.00815157	0.000966759	0.0727733	5.4395	0.970151	6.79105	0	8	2	9	2	0.0426551	0.00955016	4.46643	2.04364e-05	0.00112813	0.20013	17974	0.0426551	2.04364e-05	0.00955016	4.46643	Red cell distribution width (%)	blood	NA	2-fluorene (ng/L)	pollutant	hydrocarbon	8	0.00328598	1	BY<0.05	blood	hydrocarbon	2413	2	Smoking+Hydrocarbon+Metals	0.0013435
expo	URXP04	LBXWBCSI	0.2079	0.0152548	2.69545e-06	7.31517e-11	13.6285	1.88147	13.1703	0.468501	8	2	9	2	0.218378	0.012983	16.8203	2.61036e-31	0.0295688	0.0315902	17974	0.218378	2.61036e-31	0.012983	16.8203	White blood cell count (1000 cells/uL)	blood	NA	2-fluorene (ng/L)	pollutant	hydrocarbon	8	3.80345e-27	3.23095e-26	Bonf.<0.05	blood	hydrocarbon	2413	2	Smoking+Hydrocarbon+Metals	3.00311e-28
expo	URXP05	LBDBANO	0.049788	0.0134839	0.0141102	0.127533	3.69241	0.905299	4.52649	0	6	2	9	2	0.0586792	0.0162179	3.61818	0.00053565	0.00219669	0.00520928	13429	0.0586792	0.00053565	0.0162179	3.61818	Basophils number (1000 cells/uL)	blood	NA	3-phenanthrene (ng/L)	pollutant	hydrocarbon	6	0.0524304	1	> BY & Bonf.	blood	hydrocarbon	2413	2	Smoking+Hydrocarbon+Metals	0.0316022
expo	URXP05	LBDEONO	0.0297313	0.0111835	0.0449648	0.147655	2.6585	1.21047	6.05234	0.173873	6	2	9	2	0.0474935	0.013712	3.46365	0.000884115	0.00143903	0.0275576	13429	0.0474935	0.000884115	0.013712	3.46365	Eosinophils number (1000 cells/uL)	blood	NA	3-phenanthrene (ng/L)	pollutant	hydrocarbon	6	0.0796245	1	> BY & Bonf.	blood	hydrocarbon	2413	2	Smoking+Hydrocarbon+Metals	0.0573035
expo	URXP05	LBDLYMNO	0.0756908	0.0175272	0.0075816	0.00280587	4.31847	2.45962	12.2981	0.593433	6	2	9	2	0.0745316	0.0107371	6.94153	1.19483e-09	0.0035439	0.0229042	13429	0.0745316	1.19483e-09	0.0107371	6.94153	Lymphocyte number (1000 cells/uL)	blood	NA	3-phenanthrene (ng/L)	pollutant	hydrocarbon	6	6.00112e-07	0.000147889	Bonf.<0.05	blood	hydrocarbon	2413	2	Smoking+Hydrocarbon+Metals	2.10272e-07
expo	URXP05	LBDMONO	0.0621884	0.0072444	0.00035368	0.0538864	8.58434	0.296816	1.48408	0	6	2	9	2	0.0645272	0.0141898	4.54744	2.0475e-05	0.00265636	0.051102	13429	0.0645272	2.0475e-05	0.0141898	4.54744	Monocyte number (1000 cells/uL)	blood	NA	3-phenanthrene (ng/L)	pollutant	hydrocarbon	6	0.00329183	1	BY<0.05	blood	hydrocarbon	2413	2	Smoking+Hydrocarbon+Metals	0.00129072
expo	URXP05	LBDNENO	0.0954967	0.0149791	0.00140483	0.00182177	6.37532	1.64508	8.22541	0.392127	6	2	9	2	0.0951354	0.0156371	6.08395	4.56722e-08	0.0057741	0.0518696	13429	0.0951354	4.56722e-08	0.0156371	6.08395	Segmented neutrophils num (1000 cell/uL)	blood	NA	3-phenanthrene (ng/L)	pollutant	hydrocarbon	6	1.57785e-05	0.00565303	Bonf.<0.05	blood	hydrocarbon	2413	2	Smoking+Hydrocarbon+Metals	2.6272e-06
expo	URXP05	LBXBAPCT	-0.0134153	0.0236513	0.595087	0.946925	-0.567213	3.22486	16.1243	0.689909	6	2	-9	-2	0.013971	0.0160008	0.873144	0.385372	0.000124525	0.010079	13429	0.013971	0.385372	0.0160008	0.873144	Basophils percent (%)	blood	NA	3-phenanthrene (ng/L)	pollutant	hydrocarbon	6	1	1	> BY & Bonf.	blood	hydrocarbon	2413	2	Smoking+Hydrocarbon+Metals	1
expo	URXP05	LBXEOPCT	0.0132454	0.00931515	0.214316	0.649796	1.42192	0.639654	3.19827	0	6	2	9	2	0.0148241	0.0142683	1.03896	0.302163	0.000140197	0.0416802	13429	0.0148241	0.302163	0.0142683	1.03896	Eosinophils percent (%)	blood	NA	3-phenanthrene (ng/L)	pollutant	hydrocarbon	6	1	1	> BY & Bonf.	blood	hydrocarbon	2413	2	Smoking+Hydrocarbon+Metals	1
expo	URXP05	LBXHCT	0.0289325	0.0133129	0.0818046	0.174179	2.17327	1.98972	9.94859	0.497416	6	2	9	2	0.0321468	0.0100647	3.19401	0.00205232	0.000659827	0.360423	13458	0.0321468	0.00205232	0.0100647	3.19401	Hematocrit (%)	blood	NA	3-phenanthrene (ng/L)	pollutant	hydrocarbon	6	0.158118	1	> BY & Bonf.	blood	hydrocarbon	2413	2	Smoking+Hydrocarbon+Metals	0.056352
expo	URXP05	LBXHGB	0.05394	0.01523	0.0165329	0.0212225	3.54169	2.65981	13.2991	0.624034	6	2	9	2	0.0491665	0.0101013	4.86732	6.10776e-06	0.00154345	0.372338	13458	0.0491665	6.10776e-06	0.0101013	4.86732	Hemoglobin (g/dL)	blood	NA	3-phenanthrene (ng/L)	pollutant	hydrocarbon	6	0.00116878	0.755981	BY<0.05	blood	hydrocarbon	2413	2	Smoking+Hydrocarbon+Metals	0.000311343
expo	URXP05	LBXLYPCT	0.00674119	0.00976549	0.520729	0.835955	0.690307	0.632389	3.16194	0	6	2	1	0	0.0068384	0.0134889	0.506963	0.613668	2.98339e-05	0.114265	13429	0.0068384	0.613668	0.0134889	0.506963	Lymphocyte percent (%)	blood	NA	3-phenanthrene (ng/L)	pollutant	hydrocarbon	6	1	1	> BY & Bonf.	blood	hydrocarbon	2413	2	Smoking+Hydrocarbon+Metals	1
expo	URXP05	LBXMC	0.0656017	0.019691	0.0207435	0.0591925	3.33156	2.00972	10.0486	0.502418	6	2	9	2	0.0625233	0.0157394	3.9724	0.000161974	0.00249596	0.147018	13458	0.0625233	0.000161974	0.0157394	3.9724	Mean cell hemoglobin concentration (g/dL)	blood	NA	3-phenanthrene (ng/L)	pollutant	hydrocarbon	6	0.0192448	1	BY<0.05	blood	hydrocarbon	2413	2	Smoking+Hydrocarbon+Metals	0.0205834
expo	URXP05	LBXMCVSI	0.106472	0.0179894	0.00196239	0.000160116	5.91857	2.43777	12.1889	0.58979	6	2	9	2	0.111665	0.0125616	8.88937	2.41675e-13	0.00796131	0.15317	13458	0.111665	2.41675e-13	0.0125616	8.88937	Mean cell volume (fL)	blood	NA	3-phenanthrene (ng/L)	pollutant	hydrocarbon	6	2.54343e-10	2.99131e-08	Bonf.<0.05	blood	hydrocarbon	2413	2	Smoking+Hydrocarbon+Metals	3.97196e-11
expo	URXP05	LBXMOPCT	-0.046938	0.0125061	0.01325	0.119226	-3.7532	1.11192	5.55959	0.100654	6	2	-9	-2	-0.0433192	0.0123548	-3.50627	0.000771	0.00119719	0.0747775	13429	-0.0433192	0.000771	0.0123548	-3.50627	Monocyte percent (%)	blood	NA	3-phenanthrene (ng/L)	pollutant	hydrocarbon	6	0.0710422	1	> BY & Bonf.	blood	hydrocarbon	2413	2	Smoking+Hydrocarbon+Metals	0.0514205
expo	URXP05	LBXMPSI	-0.0127266	0.0213839	0.577655	0.759936	-0.595149	2.25462	11.2731	0.556467	6	2	-9	-2	-0.00018631	0.0146279	-0.0127367	0.989872	2.21641e-08	0.0878047	13457	-0.00018631	0.989872	0.0146279	-0.0127367	Mean platelet volume (fL)	blood	NA	3-phenanthrene (ng/L)	pollutant	hydrocarbon	6	1	1	> BY & Bonf.	blood	hydrocarbon	2413	2	Smoking+Hydrocarbon+Metals	1
expo	URXP05	LBXNEPCT	0.00130013	0.0125778	0.92169	0.968546	0.103367	1.07477	5.37387	0.0695724	6	2	3	2	-0.000399209	0.0132908	-0.0300365	0.976118	1.01672e-07	0.111003	13429	-0.000399209	0.976118	0.0132908	-0.0300365	Segmented neutrophils percent (%)	blood	NA	3-phenanthrene (ng/L)	pollutant	hydrocarbon	6	1	1	> BY & Bonf.	blood	hydrocarbon	2413	2	Smoking+Hydrocarbon+Metals	1
expo	URXP05	LBXPLTSI	0.00194456	0.0105463	0.860958	0.897855	0.184383	0.734027	3.67013	0	6	2	7	2	0.00149954	0.0139958	0.107142	0.914962	1.4358e-06	0.130317	13457	0.00149954	0.914962	0.0139958	0.107142	Platelet count SI (1000 cells/uL)	blood	NA	3-phenanthrene (ng/L)	pollutant	hydrocarbon	6	1	1	> BY & Bonf.	blood	hydrocarbon	2413	2	Smoking+Hydrocarbon+Metals	1
expo	URXP05	LBXRBCSI	-0.0343992	0.012315	0.038296	0.201357	-2.79328	1.27195	6.35976	0.213807	6	2	-3	0	-0.0370249	0.0112394	-3.2942	0.00150828	0.000875267	0.274082	13458	-0.0370249	0.00150828	0.0112394	-3.2942	Red blood cell count (million cells/uL)	blood	NA	3-phenanthrene (ng/L)	pollutant	hydrocarbon	6	0.123256	1	> BY & Bonf.	blood	hydrocarbon	2413	2	Smoking+Hydrocarbon+Metals	0.0564296
expo	URXP05	LBXRDW	0.0184345	0.00987447	0.120896	0.409117	1.86689	0.93696	4.6848	0	6	2	9	2	0.0233827	0.0114888	2.03525	0.0453592	0.000349094	0.110072	13458	0.0233827	0.0453592	0.0114888	2.03525	Red cell distribution width (%)	blood	NA	3-phenanthrene (ng/L)	pollutant	hydrocarbon	6	1	1	> BY & Bonf.	blood	hydrocarbon	2413	2	Smoking+Hydrocarbon+Metals	1
expo	URXP05	LBXWBCSI	0.116467	0.0150849	0.000582024	0.000255446	7.72079	1.44979	7.24895	0.310245	6	2	9	2	0.116857	0.015276	7.64973	5.52254e-11	0.00871894	0.0324025	13458	0.116857	5.52254e-11	0.015276	7.64973	White blood cell count (1000 cells/uL)	blood	NA	3-phenanthrene (ng/L)	pollutant	hydrocarbon	6	3.72287e-08	6.83547e-06	Bonf.<0.05	blood	hydrocarbon	2413	2	Smoking+Hydrocarbon+Metals	4.38169e-09
expo	URXP06	LBDBANO	0.0291534	0.00969128	0.0197121	0.326812	3.00821	0.674241	4.71969	0	8	2	9	2	0.0373392	0.0131576	2.83784	0.0054713	0.000823555	0.016085	17948	0.0373392	0.0054713	0.0131576	2.83784	Basophils number (1000 cells/uL)	blood	NA	1-phenanthrene (ng/L)	pollutant	hydrocarbon	8	0.343996	1	> BY & Bonf.	blood	hydrocarbon	2413	2	Smoking+Hydrocarbon+Metals	0.213373
expo	URXP06	LBDEONO	0.0257104	0.00834831	0.0178227	0.456498	3.07971	0.422466	2.95726	0	8	2	9	2	0.0295681	0.0141087	2.09573	0.0385569	0.000516427	0.0268259	17948	0.0295681	0.0385569	0.0141087	2.09573	Eosinophils number (1000 cells/uL)	blood	NA	1-phenanthrene (ng/L)	pollutant	hydrocarbon	8	1	1	> BY & Bonf.	blood	hydrocarbon	2413	2	Smoking+Hydrocarbon+Metals	1
expo	URXP06	LBDLYMNO	0.065666	0.0175808	0.00730961	0.0332964	3.7351	2.29724	16.0807	0.564695	8	2	9	2	0.059002	0.0128585	4.58855	1.2627e-05	0.00205635	0.0338457	17948	0.059002	1.2627e-05	0.0128585	4.58855	Lymphocyte number (1000 cells/uL)	blood	NA	1-phenanthrene (ng/L)	pollutant	hydrocarbon	8	0.00217571	1	BY<0.05	blood	hydrocarbon	2413	2	Smoking+Hydrocarbon+Metals	0.00098487
expo	URXP06	LBDMONO	0.05421	0.00871995	0.000438043	0.0756053	6.21678	0.651823	4.56276	0	8	2	9	2	0.0566649	0.0119602	4.73781	6.93873e-06	0.00189667	0.0541663	17948	0.0566649	6.93873e-06	0.0119602	4.73781	Monocyte number (1000 cells/uL)	blood	NA	1-phenanthrene (ng/L)	pollutant	hydrocarbon	8	0.00130427	0.858835	BY<0.05	blood	hydrocarbon	2413	2	Smoking+Hydrocarbon+Metals	0.000506839
expo	URXP06	LBDNENO	0.074557	0.0122647	0.000501363	0.0135104	6.079	1.31922	9.23451	0.241974	8	2	9	2	0.0799391	0.0127258	6.28165	8.1116e-09	0.00377469	0.0522849	17948	0.0799391	8.1116e-09	0.0127258	6.28165	Segmented neutrophils num (1000 cell/uL)	blood	NA	1-phenanthrene (ng/L)	pollutant	hydrocarbon	8	3.3936e-06	0.00100401	Bonf.<0.05	blood	hydrocarbon	2413	2	Smoking+Hydrocarbon+Metals	5.40989e-07
expo	URXP06	LBXBAPCT	-0.0218791	0.0124748	0.122898	0.608459	-1.75386	1.11787	7.82506	0.105439	8	2	-9	-2	-0.00989421	0.0135902	-0.728041	0.46824	5.78263e-05	0.0189361	17948	-0.00989421	0.46824	0.0135902	-0.728041	Basophils percent (%)	blood	NA	1-phenanthrene (ng/L)	pollutant	hydrocarbon	8	1	1	> BY & Bonf.	blood	hydrocarbon	2413	2	Smoking+Hydrocarbon+Metals	1
expo	URXP06	LBXEOPCT	-0.00301103	0.0100216	0.772558	0.984972	-0.300454	0.656412	4.59489	0	8	2	-9	-2	0.00268253	0.0146565	0.183026	0.855137	4.25061e-06	0.0393238	17948	0.00268253	0.855137	0.0146565	0.183026	Eosinophils percent (%)	blood	NA	1-phenanthrene (ng/L)	pollutant	hydrocarbon	8	1	1	> BY & Bonf.	blood	hydrocarbon	2413	2	Smoking+Hydrocarbon+Metals	1
expo	URXP06	LBXHCT	0.0147815	0.0110174	0.221598	0.599859	1.34165	1.48639	10.4048	0.327231	8	2	7	2	0.0126466	0.00944116	1.33952	0.183349	9.45274e-05	0.358937	17981	0.0126466	0.183349	0.00944116	1.33952	Hematocrit (%)	blood	NA	1-phenanthrene (ng/L)	pollutant	hydrocarbon	8	1	1	> BY & Bonf.	blood	hydrocarbon	2413	2	Smoking+Hydrocarbon+Metals	1
expo	URXP06	LBXHGB	0.0355637	0.0129276	0.028463	0.198733	2.751	2.15737	15.1016	0.536472	8	2	9	2	0.0296726	0.00943159	3.14609	0.00216356	0.000520379	0.375189	17981	0.0296726	0.00216356	0.00943159	3.14609	Hemoglobin (g/dL)	blood	NA	1-phenanthrene (ng/L)	pollutant	hydrocarbon	8	0.164992	1	> BY & Bonf.	blood	hydrocarbon	2413	2	Smoking+Hydrocarbon+Metals	0.0568935
expo	URXP06	LBXLYPCT	0.00220297	0.00989975	0.830256	0.94902	0.222528	0.76769	5.37383	0	8	2	-5	0	0.00257483	0.0123591	0.208334	0.835379	3.91615e-06	0.120959	17948	0.00257483	0.835379	0.0123591	0.208334	Lymphocyte percent (%)	blood	NA	1-phenanthrene (ng/L)	pollutant	hydrocarbon	8	1	1	> BY & Bonf.	blood	hydrocarbon	2413	2	Smoking+Hydrocarbon+Metals	1
expo	URXP06	LBXMC	0.0658855	0.0155295	0.00382803	0.0990167	4.24259	1.31412	9.19882	0.239033	8	2	9	2	0.0600864	0.0143236	4.19493	5.79517e-05	0.00213428	0.191423	17990	0.0600864	5.79517e-05	0.0143236	4.19493	Mean cell hemoglobin concentration (g/dL)	blood	NA	1-phenanthrene (ng/L)	pollutant	hydrocarbon	8	0.0080595	1	BY<0.05	blood	hydrocarbon	2413	2	Smoking+Hydrocarbon+Metals	0.00919601
expo	URXP06	LBXMCVSI	0.0647968	0.0155165	0.00415792	0.0390157	4.176	1.95774	13.7042	0.489206	8	2	9	2	0.0663778	0.0120911	5.48981	2.90719e-07	0.00260407	0.150108	17981	0.0663778	2.90719e-07	0.0120911	5.48981	Mean cell volume (fL)	blood	NA	1-phenanthrene (ng/L)	pollutant	hydrocarbon	8	8.05532e-05	0.0359835	Bonf.<0.05	blood	hydrocarbon	2413	2	Smoking+Hydrocarbon+Metals	2.02703e-05
expo	URXP06	LBXMOPCT	-0.0369832	0.00752792	0.00172773	0.240389	-4.9128	0.527998	3.69599	0	8	2	-9	-2	-0.0315297	0.0111351	-2.83157	0.0055716	0.000587223	0.0782237	17948	-0.0315297	0.0055716	0.0111351	-2.83157	Monocyte percent (%)	blood	NA	1-phenanthrene (ng/L)	pollutant	hydrocarbon	8	0.349035	1	> BY & Bonf.	blood	hydrocarbon	2413	2	Smoking+Hydrocarbon+Metals	0.267079
expo	URXP06	LBXMPSI	-0.019681	0.0139857	0.202179	0.579256	-1.40722	1.41661	9.91626	0.294089	8	2	-9	-2	-0.0150961	0.0127579	-1.18327	0.239426	0.000134692	0.0917369	17980	-0.0150961	0.239426	0.0127579	-1.18327	Mean platelet volume (fL)	blood	NA	1-phenanthrene (ng/L)	pollutant	hydrocarbon	8	1	1	> BY & Bonf.	blood	hydrocarbon	2413	2	Smoking+Hydrocarbon+Metals	1
expo	URXP06	LBXNEPCT	0.00745357	0.00889497	0.429736	0.848573	0.837954	0.647508	4.53256	0	8	2	9	2	0.00449064	0.0124734	0.360018	0.719571	1.19118e-05	0.114299	17948	0.00449064	0.719571	0.0124734	0.360018	Segmented neutrophils percent (%)	blood	NA	1-phenanthrene (ng/L)	pollutant	hydrocarbon	8	1	1	> BY & Bonf.	blood	hydrocarbon	2413	2	Smoking+Hydrocarbon+Metals	1
expo	URXP06	LBXPLTSI	0.0195174	0.00882427	0.0626318	0.502591	2.21179	0.684648	4.79253	0	8	2	7	2	0.0207854	0.0111994	1.85595	0.0663201	0.000255346	0.144648	17980	0.0207854	0.0663201	0.0111994	1.85595	Platelet count SI (1000 cells/uL)	blood	NA	1-phenanthrene (ng/L)	pollutant	hydrocarbon	8	1	1	> BY & Bonf.	blood	hydrocarbon	2413	2	Smoking+Hydrocarbon+Metals	1
expo	URXP06	LBXRBCSI	-0.0317911	0.00841102	0.00689496	0.285731	-3.7797	0.664332	4.65032	0	8	2	-9	-2	-0.0304367	0.0110229	-2.76123	0.00681925	0.000547522	0.267938	17981	-0.0304367	0.00681925	0.0110229	-2.76123	Red blood cell count (million cells/uL)	blood	NA	1-phenanthrene (ng/L)	pollutant	hydrocarbon	8	0.409216	1	> BY & Bonf.	blood	hydrocarbon	2413	2	Smoking+Hydrocarbon+Metals	0.185687
expo	URXP06	LBXRDW	0.0233924	0.0100337	0.0525057	0.423726	2.3314	1.01782	7.12476	0.0175105	8	2	7	2	0.0232639	0.0107549	2.1631	0.0328468	0.000319868	0.198963	17981	0.0232639	0.0328468	0.0107549	2.1631	Red cell distribution width (%)	blood	NA	1-phenanthrene (ng/L)	pollutant	hydrocarbon	8	1	1	> BY & Bonf.	blood	hydrocarbon	2413	2	Smoking+Hydrocarbon+Metals	0.771621
expo	URXP06	LBXWBCSI	0.0946998	0.0124581	0.000126127	0.00320663	7.60147	1.23031	8.61216	0.187196	8	2	9	2	0.0953659	0.0129053	7.3897	4.00892e-11	0.00537519	0.0366055	17981	0.0953659	4.00892e-11	0.0129053	7.3897	White blood cell count (1000 cells/uL)	blood	NA	1-phenanthrene (ng/L)	pollutant	hydrocarbon	8	2.77624e-08	4.962e-06	Bonf.<0.05	blood	hydrocarbon	2413	2	Smoking+Hydrocarbon+Metals	3.29435e-09
expo	URXP07	LBDBANO	0.0541203	0.0099811	0.00288979	0.0576201	5.42228	0.642776	3.21388	0	6	2	9	2	0.06344	0.0137441	4.6158	1.58629e-05	0.00257631	0.00472919	13448	0.06344	1.58629e-05	0.0137441	4.6158	Basophils number (1000 cells/uL)	blood	NA	2-phenanthrene (ng/L)	pollutant	hydrocarbon	6	0.00264355	1	BY<0.05	blood	hydrocarbon	2413	2	Smoking+Hydrocarbon+Metals	0.00155316
expo	URXP07	LBDEONO	0.0568627	0.0115374	0.00436499	0.0814912	4.92857	0.687739	3.43869	0	6	2	9	2	0.0604415	0.0152512	3.96307	0.000167295	0.00233853	0.0288646	13448	0.0604415	0.000167295	0.0152512	3.96307	Eosinophils number (1000 cells/uL)	blood	NA	2-phenanthrene (ng/L)	pollutant	hydrocarbon	6	0.0197629	1	BY<0.05	blood	hydrocarbon	2413	2	Smoking+Hydrocarbon+Metals	0.0153972
expo	URXP07	LBDLYMNO	0.0847991	0.025638	0.0212977	0.00177987	3.30755	4.70488	23.5244	0.787455	6	2	9	2	0.0741605	0.0119559	6.20282	2.77641e-08	0.00352061	0.024628	13448	0.0741605	2.77641e-08	0.0119559	6.20282	Lymphocyte number (1000 cells/uL)	blood	NA	2-phenanthrene (ng/L)	pollutant	hydrocarbon	6	1.02077e-05	0.00343647	Bonf.<0.05	blood	hydrocarbon	2413	2	Smoking+Hydrocarbon+Metals	3.87169e-06
expo	URXP07	LBDMONO	0.0849167	0.0168161	0.00393424	0.00361666	5.04971	1.88273	9.41366	0.468857	6	2	9	2	0.0843169	0.0120284	7.00984	8.8994e-10	0.00455095	0.0536479	13448	0.0843169	8.8994e-10	0.0120284	7.00984	Monocyte number (1000 cells/uL)	blood	NA	2-phenanthrene (ng/L)	pollutant	hydrocarbon	6	4.60183e-07	0.000110151	Bonf.<0.05	blood	hydrocarbon	2413	2	Smoking+Hydrocarbon+Metals	1.63814e-07
expo	URXP07	LBDNENO	0.155417	0.0179234	0.000337242	8.98933e-07	8.67116	2.00144	10.0072	0.50036	6	2	9	2	0.150732	0.0137891	10.9312	3.51815e-17	0.014544	0.046196	13448	0.150732	3.51815e-17	0.0137891	10.9312	Segmented neutrophils num (1000 cell/uL)	blood	NA	2-phenanthrene (ng/L)	pollutant	hydrocarbon	6	6.82496e-14	4.35455e-12	Bonf.<0.05	blood	hydrocarbon	2413	2	Smoking+Hydrocarbon+Metals	8.09496e-15
expo	URXP07	LBXBAPCT	-0.0307569	0.0198918	0.18272	0.497626	-1.54621	2.8	14	0.642857	6	2	-9	-2	-0.00687038	0.0140555	-0.488804	0.626407	3.02159e-05	0.0103043	13448	-0.00687038	0.626407	0.0140555	-0.488804	Basophils percent (%)	blood	NA	2-phenanthrene (ng/L)	pollutant	hydrocarbon	6	1	1	> BY & Bonf.	blood	hydrocarbon	2413	2	Smoking+Hydrocarbon+Metals	1
expo	URXP07	LBXEOPCT	0.00390287	0.00887515	0.678474	0.878504	0.439753	0.445261	2.2263	0	6	2	3	0	0.00633411	0.01484	0.426826	0.670729	2.56829e-05	0.041644	13448	0.00633411	0.670729	0.01484	0.426826	Eosinophils percent (%)	blood	NA	2-phenanthrene (ng/L)	pollutant	hydrocarbon	6	1	1	> BY & Bonf.	blood	hydrocarbon	2413	2	Smoking+Hydrocarbon+Metals	1
expo	URXP07	LBXHCT	0.0449899	0.0062625	0.000813365	0.0927437	7.18401	0.362289	1.81145	0	6	2	9	2	0.0380686	0.0109862	3.46513	0.000879947	0.000928643	0.362004	13476	0.0380686	0.000879947	0.0109862	3.46513	Hematocrit (%)	blood	NA	2-phenanthrene (ng/L)	pollutant	hydrocarbon	6	0.0793054	1	> BY & Bonf.	blood	hydrocarbon	2413	2	Smoking+Hydrocarbon+Metals	0.0271294
expo	URXP07	LBXHGB	0.0612665	0.0110172	0.00258666	0.0225154	5.56098	1.03002	5.15008	0.0291409	6	2	9	2	0.0555333	0.0110887	5.00812	3.54424e-06	0.00197616	0.371306	13476	0.0555333	3.54424e-06	0.0110887	5.00812	Hemoglobin (g/dL)	blood	NA	2-phenanthrene (ng/L)	pollutant	hydrocarbon	6	0.000730158	0.438685	BY<0.05	blood	hydrocarbon	2413	2	Smoking+Hydrocarbon+Metals	0.000196506
expo	URXP07	LBXLYPCT	-0.0419301	0.00814164	0.00361465	0.194431	-5.15008	0.370996	1.85498	0	6	2	-9	-2	-0.0406316	0.0133207	-3.05026	0.00315956	0.00105682	0.10945	13448	-0.0406316	0.00315956	0.0133207	-3.05026	Lymphocyte percent (%)	blood	NA	2-phenanthrene (ng/L)	pollutant	hydrocarbon	6	0.222859	1	> BY & Bonf.	blood	hydrocarbon	2413	2	Smoking+Hydrocarbon+Metals	0.135716
expo	URXP07	LBXMC	0.0728236	0.0206058	0.0166662	0.0576893	3.53414	1.7751	8.8755	0.436652	6	2	9	2	0.0669814	0.0165953	4.03618	0.000129728	0.00287491	0.140666	13476	0.0669814	0.000129728	0.0165953	4.03618	Mean cell hemoglobin concentration (g/dL)	blood	NA	2-phenanthrene (ng/L)	pollutant	hydrocarbon	6	0.0159499	1	BY<0.05	blood	hydrocarbon	2413	2	Smoking+Hydrocarbon+Metals	0.0180905
expo	URXP07	LBXMCVSI	0.0440147	0.0135217	0.0225675	0.11828	3.25511	1.27005	6.35026	0.21263	6	2	9	2	0.0448096	0.0122145	3.66856	0.00045365	0.00128664	0.149787	13476	0.0448096	0.00045365	0.0122145	3.66856	Mean cell volume (fL)	blood	NA	2-phenanthrene (ng/L)	pollutant	hydrocarbon	6	0.0456783	1	BY<0.05	blood	hydrocarbon	2413	2	Smoking+Hydrocarbon+Metals	0.0143656
expo	URXP07	LBXMOPCT	-0.0754224	0.0113398	0.00115877	0.00867274	-6.65114	1.0495	5.24749	0.0471636	6	2	-9	-2	-0.067688	0.0112953	-5.99259	6.68315e-08	0.00293289	0.0720938	13448	-0.067688	6.68315e-08	0.0112953	-5.99259	Monocyte percent (%)	blood	NA	2-phenanthrene (ng/L)	pollutant	hydrocarbon	6	2.20529e-05	0.00827201	Bonf.<0.05	blood	hydrocarbon	2413	2	Smoking+Hydrocarbon+Metals	1.53774e-05
expo	URXP07	LBXMPSI	-0.00412217	0.009365	0.678193	0.907136	-0.440167	0.532176	2.66088	0	6	2	-1	0	-0.00132727	0.012618	-0.105189	0.916507	1.12883e-06	0.0876824	13475	-0.00132727	0.916507	0.012618	-0.105189	Mean platelet volume (fL)	blood	NA	2-phenanthrene (ng/L)	pollutant	hydrocarbon	6	1	1	> BY & Bonf.	blood	hydrocarbon	2413	2	Smoking+Hydrocarbon+Metals	1
expo	URXP07	LBXNEPCT	0.052456	0.00775092	0.00107032	0.0914967	6.76772	0.374706	1.87353	0	6	2	9	2	0.0502556	0.0131723	3.81524	0.000277546	0.00161675	0.105515	13448	0.0502556	0.000277546	0.0131723	3.81524	Segmented neutrophils percent (%)	blood	NA	2-phenanthrene (ng/L)	pollutant	hydrocarbon	6	0.0302205	1	BY<0.05	blood	hydrocarbon	2413	2	Smoking+Hydrocarbon+Metals	0.0151691
expo	URXP07	LBXPLTSI	0.0326915	0.0131553	0.0554967	0.226674	2.48505	1.19236	5.96179	0.161326	6	2	9	2	0.0383648	0.0126901	3.02319	0.00342211	0.000943139	0.132756	13475	0.0383648	0.00342211	0.0126901	3.02319	Platelet count SI (1000 cells/uL)	blood	NA	2-phenanthrene (ng/L)	pollutant	hydrocarbon	6	0.237646	1	> BY & Bonf.	blood	hydrocarbon	2413	2	Smoking+Hydrocarbon+Metals	0.141874
expo	URXP07	LBXRBCSI	0.0123101	0.00812281	0.190082	0.710266	1.51549	0.563044	2.81522	0	6	2	9	2	0.00822491	0.0113591	0.724081	0.471269	4.33488e-05	0.273326	13476	0.00822491	0.471269	0.0113591	0.724081	Red blood cell count (million cells/uL)	blood	NA	2-phenanthrene (ng/L)	pollutant	hydrocarbon	6	1	1	> BY & Bonf.	blood	hydrocarbon	2413	2	Smoking+Hydrocarbon+Metals	1
expo	URXP07	LBXRDW	0.0159723	0.0175625	0.404815	0.318096	0.909457	3.13435	15.6717	0.680954	6	2	9	2	0.0298002	0.0114492	2.60283	0.0111376	0.000569055	0.107361	13476	0.0298002	0.0111376	0.0114492	2.60283	Red cell distribution width (%)	blood	NA	2-phenanthrene (ng/L)	pollutant	hydrocarbon	6	0.599601	1	> BY & Bonf.	blood	hydrocarbon	2413	2	Smoking+Hydrocarbon+Metals	0.328549
expo	URXP07	LBXWBCSI	0.172313	0.0214417	0.000482534	3.15086e-07	8.03636	2.46113	12.3057	0.593683	6	2	9	2	0.161463	0.0137402	11.7511	1.11658e-18	0.0167056	0.0311426	13476	0.161463	1.11658e-18	0.0137402	11.7511	White blood cell count (1000 cells/uL)	blood	NA	2-phenanthrene (ng/L)	pollutant	hydrocarbon	6	2.84344e-15	1.38204e-13	Bonf.<0.05	blood	hydrocarbon	2413	2	Smoking+Hydrocarbon+Metals	2.85462e-16
expo	URXP10	LBDBANO	0.037283	0.00859058	0.00339612	0.229052	4.33999	0.548394	3.83876	0	8	2	9	2	0.0457702	0.0135763	3.37133	0.00105434	0.0012739	0.014426	17910	0.0457702	0.00105434	0.0135763	3.37133	Basophils number (1000 cells/uL)	blood	NA	1-pyrene (ng/L)	pollutant	hydrocarbon	8	0.0919378	1	> BY & Bonf.	blood	hydrocarbon	2413	2	Smoking+Hydrocarbon+Metals	0.0545159
expo	URXP10	LBDEONO	0.036721	0.00504704	0.000166195	0.149619	7.27574	0.299461	2.09623	0	8	2	9	2	0.04454	0.0115846	3.84477	0.000209145	0.00120634	0.0257572	17910	0.04454	0.000209145	0.0115846	3.84477	Eosinophils number (1000 cells/uL)	blood	NA	1-pyrene (ng/L)	pollutant	hydrocarbon	8	0.0238502	1	BY<0.05	blood	hydrocarbon	2413	2	Smoking+Hydrocarbon+Metals	0.0178232
expo	URXP10	LBDLYMNO	0.0561092	0.0150987	0.00749375	0.0454085	3.71617	1.87481	13.1236	0.466611	8	2	9	2	0.0575585	0.0110391	5.21406	9.5738e-07	0.00201459	0.0292763	17910	0.0575585	9.5738e-07	0.0110391	5.21406	Lymphocyte number (1000 cells/uL)	blood	NA	1-pyrene (ng/L)	pollutant	hydrocarbon	8	0.000231456	0.118499	BY<0.05	blood	hydrocarbon	2413	2	Smoking+Hydrocarbon+Metals	8.99123e-05
expo	URXP10	LBDMONO	0.0678396	0.00427798	9.61515e-07	0.0333851	15.8579	0.155787	1.09051	0	8	2	9	2	0.0649882	0.0119143	5.45464	3.39021e-07	0.00256824	0.0539386	17910	0.0649882	3.39021e-07	0.0119143	5.45464	Monocyte number (1000 cells/uL)	blood	NA	1-pyrene (ng/L)	pollutant	hydrocarbon	8	9.26387e-05	0.0419619	Bonf.<0.05	blood	hydrocarbon	2413	2	Smoking+Hydrocarbon+Metals	3.39156e-05
expo	URXP10	LBDNENO	0.105845	0.0147577	0.000181802	0.00180009	7.17221	1.73889	12.1722	0.424921	8	2	9	2	0.100268	0.0131187	7.64314	1.14763e-11	0.00611353	0.0550535	17910	0.100268	1.14763e-11	0.0131187	7.64314	Segmented neutrophils num (1000 cell/uL)	blood	NA	1-pyrene (ng/L)	pollutant	hydrocarbon	8	8.80433e-09	1.42046e-06	Bonf.<0.05	blood	hydrocarbon	2413	2	Smoking+Hydrocarbon+Metals	9.77998e-10
expo	URXP10	LBXBAPCT	-0.0131844	0.0139776	0.376959	0.768223	-0.943253	1.9071	13.3497	0.475643	8	2	-9	-2	0.000767252	0.0136345	0.056273	0.955233	3.57968e-07	0.0188253	17910	0.000767252	0.955233	0.0136345	0.056273	Basophils percent (%)	blood	NA	1-pyrene (ng/L)	pollutant	hydrocarbon	8	1	1	> BY & Bonf.	blood	hydrocarbon	2413	2	Smoking+Hydrocarbon+Metals	1
expo	URXP10	LBXEOPCT	0.0110241	0.00831483	0.226521	0.681333	1.32583	0.622873	4.36011	0	8	2	7	2	0.0157935	0.0129924	1.21559	0.22692	0.000151678	0.0391639	17910	0.0157935	0.22692	0.0129924	1.21559	Eosinophils percent (%)	blood	NA	1-pyrene (ng/L)	pollutant	hydrocarbon	8	1	1	> BY & Bonf.	blood	hydrocarbon	2413	2	Smoking+Hydrocarbon+Metals	1
expo	URXP10	LBXHCT	0.0348526	0.0131792	0.0332056	0.244811	2.6445	2.06382	14.4467	0.515461	8	2	9	2	0.0316594	0.010054	3.14893	0.00214447	0.000610204	0.359419	17943	0.0316594	0.00214447	0.010054	3.14893	Hematocrit (%)	blood	NA	1-pyrene (ng/L)	pollutant	hydrocarbon	8	0.163846	1	> BY & Bonf.	blood	hydrocarbon	2413	2	Smoking+Hydrocarbon+Metals	0.0582913
expo	URXP10	LBXHGB	0.0481829	0.0161198	0.0202534	0.0726422	2.98906	3.21801	22.5261	0.689249	8	2	9	2	0.0477301	0.00965756	4.94225	3.00288e-06	0.00138693	0.377229	17943	0.0477301	3.00288e-06	0.00965756	4.94225	Hemoglobin (g/dL)	blood	NA	1-pyrene (ng/L)	pollutant	hydrocarbon	8	0.000631009	0.371679	BY<0.05	blood	hydrocarbon	2413	2	Smoking+Hydrocarbon+Metals	0.000168522
expo	URXP10	LBXLYPCT	-0.0167787	0.00976588	0.129475	0.618684	-1.7181	0.687505	4.81254	0	8	2	-1	0	-0.017137	0.0124783	-1.37334	0.172629	0.000178582	0.121832	17910	-0.017137	0.172629	0.0124783	-1.37334	Lymphocyte percent (%)	blood	NA	1-pyrene (ng/L)	pollutant	hydrocarbon	8	1	1	> BY & Bonf.	blood	hydrocarbon	2413	2	Smoking+Hydrocarbon+Metals	1
expo	URXP10	LBXMC	0.0747435	0.0161055	0.00236713	0.071897	4.64088	1.4802	10.3614	0.324414	8	2	9	2	0.0586197	0.0137457	4.26459	4.45216e-05	0.00209171	0.193829	17952	0.0586197	4.45216e-05	0.0137457	4.26459	Mean cell hemoglobin concentration (g/dL)	blood	NA	1-pyrene (ng/L)	pollutant	hydrocarbon	8	0.00644482	1	BY<0.05	blood	hydrocarbon	2413	2	Smoking+Hydrocarbon+Metals	0.00788004
expo	URXP10	LBXMCVSI	0.0950805	0.0146368	0.000335401	0.000632616	6.49597	2.47139	17.2997	0.595369	8	2	9	2	0.0944349	0.0113011	8.35624	3.23226e-13	0.00542919	0.162849	17943	0.0944349	3.23226e-13	0.0113011	8.35624	Mean cell volume (fL)	blood	NA	1-pyrene (ng/L)	pollutant	hydrocarbon	8	3.32584e-10	4.0007e-08	Bonf.<0.05	blood	hydrocarbon	2413	2	Smoking+Hydrocarbon+Metals	5.12908e-11
expo	URXP10	LBXMOPCT	-0.0372794	0.00991925	0.00709071	0.198818	-3.75829	1.09523	7.66658	0.0869465	8	2	-9	-2	-0.0324482	0.0106276	-3.05321	0.00288125	0.00064025	0.0773187	17910	-0.0324482	0.00288125	0.0106276	-3.05321	Monocyte percent (%)	blood	NA	1-pyrene (ng/L)	pollutant	hydrocarbon	8	0.207084	1	> BY & Bonf.	blood	hydrocarbon	2413	2	Smoking+Hydrocarbon+Metals	0.157846
expo	URXP10	LBXMPSI	-0.0147026	0.010294	0.196274	0.591374	-1.42827	0.907509	6.35256	0	8	2	-9	-2	-0.0157045	0.0113143	-1.38802	0.168127	0.000150147	0.0927635	17942	-0.0157045	0.168127	0.0113143	-1.38802	Mean platelet volume (fL)	blood	NA	1-pyrene (ng/L)	pollutant	hydrocarbon	8	1	1	> BY & Bonf.	blood	hydrocarbon	2413	2	Smoking+Hydrocarbon+Metals	1
expo	URXP10	LBXNEPCT	0.0189707	0.00988967	0.0965811	0.572889	1.91823	0.727472	5.09231	0	8	2	3	0	0.0190992	0.0127065	1.5031	0.135873	0.000221818	0.116316	17910	0.0190992	0.135873	0.0127065	1.5031	Segmented neutrophils percent (%)	blood	NA	1-pyrene (ng/L)	pollutant	hydrocarbon	8	1	1	> BY & Bonf.	blood	hydrocarbon	2413	2	Smoking+Hydrocarbon+Metals	1
expo	URXP10	LBXPLTSI	-0.00432171	0.0116934	0.722618	0.95095	-0.369586	1.40445	9.83118	0.28798	8	2	5	0	0.00697951	0.0113999	0.612242	0.541727	2.96565e-05	0.144532	17942	0.00697951	0.541727	0.0113999	0.612242	Platelet count SI (1000 cells/uL)	blood	NA	1-pyrene (ng/L)	pollutant	hydrocarbon	8	1	1	> BY & Bonf.	blood	hydrocarbon	2413	2	Smoking+Hydrocarbon+Metals	1
expo	URXP10	LBXRBCSI	-0.0275832	0.00875814	0.0161648	0.311608	-3.14944	0.777884	5.44519	0	8	2	-5	-2	-0.029037	0.0105388	-2.75525	0.0069362	0.000513305	0.268859	17943	-0.029037	0.0069362	0.0105388	-2.75525	Red blood cell count (million cells/uL)	blood	NA	1-pyrene (ng/L)	pollutant	hydrocarbon	8	0.414754	1	> BY & Bonf.	blood	hydrocarbon	2413	2	Smoking+Hydrocarbon+Metals	0.18776
expo	URXP10	LBXRDW	0.0266485	0.0132554	0.0843166	0.268793	2.01039	2.01323	14.0926	0.503285	8	2	5	2	0.0307721	0.00997785	3.08405	0.00262158	0.000576481	0.193463	17943	0.0307721	0.00262158	0.00997785	3.08405	Red cell distribution width (%)	blood	NA	1-pyrene (ng/L)	pollutant	hydrocarbon	8	0.191963	1	> BY & Bonf.	blood	hydrocarbon	2413	2	Smoking+Hydrocarbon+Metals	0.0965124
expo	URXP10	LBXWBCSI	0.119494	0.0145345	7.65352e-05	0.000517608	8.22144	1.58807	11.1165	0.370304	8	2	9	2	0.112468	0.0124368	9.04315	9.88505e-15	0.00770064	0.0352475	17943	0.112468	9.88505e-15	0.0124368	9.04315	White blood cell count (1000 cells/uL)	blood	NA	1-pyrene (ng/L)	pollutant	hydrocarbon	8	1.32629e-11	1.22351e-09	Bonf.<0.05	blood	hydrocarbon	2413	2	Smoking+Hydrocarbon+Metals	1.33792e-12
expo	URXP17	LBDBANO	0.060154	0.0110965	0.00561327	0.0299049	5.421	0.720292	2.88117	0	5	2	9	2	0.0748385	0.0161881	4.62307	2.01251e-05	0.00362188	0.00372824	11057	0.0748385	2.01251e-05	0.0161881	4.62307	Basophils number (1000 cells/uL)	blood	NA	9-fluorene (ng/L)	pollutant	hydrocarbon	5	0.00324317	1	BY<0.05	blood	hydrocarbon	2413	2	Smoking+Hydrocarbon+Metals	0.00189005
expo	URXP17	LBDEONO	0.0679085	0.0132514	0.006864	0.0658951	5.12464	0.69252	2.77008	0	5	2	9	2	0.0609233	0.0170713	3.56875	0.000705878	0.00240022	0.0314527	11057	0.0609233	0.000705878	0.0170713	3.56875	Eosinophils number (1000 cells/uL)	blood	NA	9-fluorene (ng/L)	pollutant	hydrocarbon	5	0.0659353	1	> BY & Bonf.	blood	hydrocarbon	2413	2	Smoking+Hydrocarbon+Metals	0.0484826
expo	URXP17	LBDLYMNO	0.0346617	0.0205709	0.167273	0.00105322	1.68499	8.34719	33.3887	0.880199	5	2	9	2	0.0778409	0.0114357	6.80682	4.97139e-09	0.00391832	0.0209776	11057	0.0778409	4.97139e-09	0.0114357	6.80682	Lymphocyte number (1000 cells/uL)	blood	NA	9-fluorene (ng/L)	pollutant	hydrocarbon	5	2.17673e-06	0.000615328	Bonf.<0.05	blood	hydrocarbon	2413	2	Smoking+Hydrocarbon+Metals	7.88879e-07
expo	URXP17	LBDMONO	0.0882731	0.00504742	6.27638e-05	0.00151821	17.4887	0.166867	0.667467	0	5	2	9	2	0.0919209	0.0143064	6.42516	2.23067e-08	0.00546402	0.056365	11057	0.0919209	2.23067e-08	0.0143064	6.42516	Monocyte number (1000 cells/uL)	blood	NA	9-fluorene (ng/L)	pollutant	hydrocarbon	5	8.42293e-06	0.00276099	Bonf.<0.05	blood	hydrocarbon	2413	2	Smoking+Hydrocarbon+Metals	3.14811e-06
expo	URXP17	LBDNENO	0.150652	0.0199247	0.00163983	1.03659e-06	7.56107	2.10181	8.40725	0.52422	5	2	9	2	0.161174	0.0158203	10.1878	8.70998e-15	0.0167986	0.0456717	11057	0.161174	8.70998e-15	0.0158203	10.1878	Segmented neutrophils num (1000 cell/uL)	blood	NA	9-fluorene (ng/L)	pollutant	hydrocarbon	5	1.18217e-11	1.07807e-09	Bonf.<0.05	blood	hydrocarbon	2413	2	Smoking+Hydrocarbon+Metals	1.23808e-12
expo	URXP17	LBXBAPCT	-0.00431829	0.0263629	0.877831	0.822167	-0.163802	3.15002	12.6001	0.682541	5	2	3	0	0.0215466	0.017949	1.20043	0.234612	0.000300222	0.00779497	11057	0.0215466	0.234612	0.017949	1.20043	Basophils percent (%)	blood	NA	9-fluorene (ng/L)	pollutant	hydrocarbon	5	1	1	> BY & Bonf.	blood	hydrocarbon	2413	2	Smoking+Hydrocarbon+Metals	1
expo	URXP17	LBXEOPCT	0.00460689	0.0178322	0.808888	0.91475	0.258347	1.24158	4.96632	0.194574	5	2	3	0	-0.000993946	0.0162937	-0.0610018	0.951557	6.38865e-07	0.0451312	11057	-0.000993946	0.951557	0.0162937	-0.0610018	Eosinophils percent (%)	blood	NA	9-fluorene (ng/L)	pollutant	hydrocarbon	5	1	1	> BY & Bonf.	blood	hydrocarbon	2413	2	Smoking+Hydrocarbon+Metals	1
expo	URXP17	LBXHCT	0.0624176	0.0111062	0.00492782	0.011284	5.62009	1.1303	4.52118	0.115276	5	2	9	2	0.0570301	0.0110623	5.15533	2.89339e-06	0.0021036	0.361417	11077	0.0570301	2.89339e-06	0.0110623	5.15533	Hematocrit (%)	blood	NA	9-fluorene (ng/L)	pollutant	hydrocarbon	5	0.000609937	0.358126	BY<0.05	blood	hydrocarbon	2413	2	Smoking+Hydrocarbon+Metals	0.000179616
expo	URXP17	LBXHGB	0.0846391	0.00954936	0.000894909	0.000800852	8.86333	0.790387	3.16155	0	5	2	9	2	0.0793851	0.0114063	6.95975	2.71707e-09	0.004076	0.374787	11077	0.0793851	2.71707e-09	0.0114063	6.95975	Hemoglobin (g/dL)	blood	NA	9-fluorene (ng/L)	pollutant	hydrocarbon	5	1.26984e-06	0.000336303	Bonf.<0.05	blood	hydrocarbon	2413	2	Smoking+Hydrocarbon+Metals	2.71815e-07
expo	URXP17	LBXLYPCT	-0.0223345	0.0101551	0.0927207	0.513706	-2.19934	0.50204	2.00816	0	5	2	-9	-2	-0.0259544	0.0153284	-1.69322	0.0955146	0.000435619	0.10539	11057	-0.0259544	0.0955146	0.0153284	-1.69322	Lymphocyte percent (%)	blood	NA	9-fluorene (ng/L)	pollutant	hydrocarbon	5	1	1	> BY & Bonf.	blood	hydrocarbon	2413	2	Smoking+Hydrocarbon+Metals	1
expo	URXP17	LBXMC	0.0761538	0.0156883	0.00831427	0.0289175	4.85417	1.00526	4.02103	0.00523123	5	2	9	2	0.0835331	0.0173173	4.82368	9.77849e-06	0.00451309	0.162464	11077	0.0835331	9.77849e-06	0.0173173	4.82368	Mean cell hemoglobin concentration (g/dL)	blood	NA	9-fluorene (ng/L)	pollutant	hydrocarbon	5	0.00174762	1	BY<0.05	blood	hydrocarbon	2413	2	Smoking+Hydrocarbon+Metals	0.00214281
expo	URXP17	LBXMCVSI	0.0877927	0.0163805	0.00584792	0.00267008	5.35959	1.486	5.944	0.327053	5	2	9	2	0.0966141	0.0144966	6.66462	8.70828e-09	0.00603722	0.148733	11077	0.0966141	8.70828e-09	0.0144966	6.66462	Mean cell volume (fL)	blood	NA	9-fluorene (ng/L)	pollutant	hydrocarbon	5	3.62431e-06	0.00107786	Bonf.<0.05	blood	hydrocarbon	2413	2	Smoking+Hydrocarbon+Metals	8.17838e-07
expo	URXP17	LBXMOPCT	-0.078229	0.0165881	0.00919888	0.0104281	-4.71598	1.7423	6.96922	0.426048	5	2	-9	-2	-0.0722003	0.0141587	-5.09936	3.56062e-06	0.00337102	0.0739004	11057	-0.0722003	3.56062e-06	0.0141587	-5.09936	Monocyte percent (%)	blood	NA	9-fluorene (ng/L)	pollutant	hydrocarbon	5	0.000733136	0.440712	BY<0.05	blood	hydrocarbon	2413	2	Smoking+Hydrocarbon+Metals	0.000546179
expo	URXP17	LBXMPSI	0.00416561	0.0153993	0.800154	0.841888	0.270507	1.05782	4.23127	0.0546578	5	2	7	2	0.0130395	0.0150844	0.864437	0.390734	0.000109976	0.0944712	11076	0.0130395	0.390734	0.0150844	0.864437	Mean platelet volume (fL)	blood	NA	9-fluorene (ng/L)	pollutant	hydrocarbon	5	1	1	> BY & Bonf.	blood	hydrocarbon	2413	2	Smoking+Hydrocarbon+Metals	1
expo	URXP17	LBXNEPCT	0.0349311	0.011398	0.0374875	0.265919	3.06466	0.723201	2.8928	0	5	2	9	2	0.0383213	0.0143331	2.67363	0.00961484	0.000949653	0.102592	11057	0.0383213	0.00961484	0.0143331	2.67363	Segmented neutrophils percent (%)	blood	NA	9-fluorene (ng/L)	pollutant	hydrocarbon	5	0.53527	1	> BY & Bonf.	blood	hydrocarbon	2413	2	Smoking+Hydrocarbon+Metals	0.300839
expo	URXP17	LBXPLTSI	0.0440538	0.0136196	0.0318369	0.098514	3.23458	1.39262	5.57048	0.28193	5	2	9	2	0.0408531	0.0118924	3.43523	0.00107062	0.00107951	0.14009	11076	0.0408531	0.00107062	0.0118924	3.43523	Platelet count SI (1000 cells/uL)	blood	NA	9-fluorene (ng/L)	pollutant	hydrocarbon	5	0.0930751	1	> BY & Bonf.	blood	hydrocarbon	2413	2	Smoking+Hydrocarbon+Metals	0.0579628
expo	URXP17	LBXRBCSI	-0.000621253	0.0112984	0.958786	0.974666	-0.054986	0.774877	3.09951	0	5	2	5	0	-0.00206047	0.0133539	-0.154296	0.877885	2.74591e-06	0.271435	11077	-0.00206047	0.877885	0.0133539	-0.154296	Red blood cell count (million cells/uL)	blood	NA	9-fluorene (ng/L)	pollutant	hydrocarbon	5	1	1	> BY & Bonf.	blood	hydrocarbon	2413	2	Smoking+Hydrocarbon+Metals	1
expo	URXP17	LBXRDW	0.0274457	0.0117877	0.0803993	0.216993	2.32833	1.11893	4.47572	0.10629	5	2	9	2	0.035312	0.0120438	2.93197	0.00473671	0.000806493	0.105386	11077	0.035312	0.00473671	0.0120438	2.93197	Red cell distribution width (%)	blood	NA	9-fluorene (ng/L)	pollutant	hydrocarbon	5	0.307694	1	> BY & Bonf.	blood	hydrocarbon	2413	2	Smoking+Hydrocarbon+Metals	0.162668
expo	URXP17	LBXWBCSI	0.159798	0.0221457	0.00195597	1.18764e-09	7.21578	3.70339	14.8135	0.729977	5	2	9	2	0.171165	0.0141321	12.1118	7.09965e-18	0.018949	0.0305878	11077	0.171165	7.09965e-18	0.0141321	12.1118	White blood cell count (1000 cells/uL)	blood	NA	9-fluorene (ng/L)	pollutant	hydrocarbon	5	1.57375e-14	8.78752e-13	Bonf.<0.05	blood	hydrocarbon	2413	2	Smoking+Hydrocarbon+Metals	1.4205e-15
expo	LBXBCD	LBDBANO	0.0779704	0.00800863	4.46953e-06	5.05617e-05	9.7358	1.81237	16.3113	0.448235	10	2	9	2	0.0837167	0.00720663	11.6166	6.98216e-22	0.00519385	0.0177661	62359	0.0837167	6.98216e-22	0.00720663	11.6166	Basophils number (1000 cells/uL)	blood	NA	Cadmium (ug/L)	pollutant	heavy metals	10	2.91308e-18	8.6421e-17	Bonf.<0.05	blood	heavy metals	7713	2	Smoking+Hydrocarbon+Metals	1.07102e-18
expo	LBXBCD	LBDEONO	0.050992	0.00754865	8.31663e-05	0.00563262	6.75511	1.85434	16.6891	0.460725	10	2	9	2	0.0485037	0.00642081	7.55414	6.43192e-12	0.00174347	0.0246042	62359	0.0485037	6.43192e-12	0.00642081	7.55414	Eosinophils number (1000 cells/uL)	blood	NA	Cadmium (ug/L)	pollutant	heavy metals	10	5.21556e-09	7.96105e-07	Bonf.<0.05	blood	heavy metals	7713	2	Smoking+Hydrocarbon+Metals	9.86621e-09
expo	LBXBCD	LBDLYMNO	0.0717435	0.00671392	2.05472e-06	1.58932e-06	10.6858	2.17283	19.5554	0.53977	10	2	9	2	0.0655107	0.00534333	12.2603	1.71765e-23	0.00318046	0.0350881	62359	0.0655107	1.71765e-23	0.00534333	12.2603	Lymphocyte number (1000 cells/uL)	blood	NA	Cadmium (ug/L)	pollutant	heavy metals	10	9.08234e-20	2.126e-18	Bonf.<0.05	blood	heavy metals	7713	2	Smoking+Hydrocarbon+Metals	2.63478e-20
expo	LBXBCD	LBDMONO	0.091508	0.00614323	1.19853e-07	2.09634e-06	14.8958	1.12114	10.0903	0.108054	10	2	9	2	0.0920337	0.00828554	11.1078	1.31242e-20	0.00627711	0.053887	62359	0.0920337	1.31242e-20	0.00828554	11.1078	Monocyte number (1000 cells/uL)	blood	NA	Cadmium (ug/L)	pollutant	heavy metals	10	4.42171e-17	1.62444e-15	Bonf.<0.05	blood	heavy metals	7713	2	Smoking+Hydrocarbon+Metals	2.01318e-17
expo	LBXBCD	LBDNENO	0.117326	0.0102211	1.12295e-06	1.30801e-09	11.4788	2.88558	25.9702	0.653449	10	2	9	2	0.125711	0.00777404	16.1706	5.18347e-33	0.0117115	0.0463087	62359	0.125711	5.18347e-33	0.00777404	16.1706	Segmented neutrophils num (1000 cell/uL)	blood	NA	Cadmium (ug/L)	pollutant	heavy metals	10	8.67431e-29	6.41579e-28	Bonf.<0.05	blood	heavy metals	7713	2	Smoking+Hydrocarbon+Metals	7.95115e-30
expo	LBXBCD	LBXBAPCT	0.0428111	0.0125134	0.00761302	0.0415242	3.42124	4.59763	41.3787	0.782497	10	2	9	2	0.0344303	0.00670678	5.13366	1.00283e-06	0.000878511	0.0189249	62359	0.0344303	1.00283e-06	0.00670678	5.13366	Basophils percent (%)	blood	NA	Cadmium (ug/L)	pollutant	heavy metals	10	0.000241257	0.124124	BY<0.05	blood	heavy metals	7713	2	Smoking+Hydrocarbon+Metals	0.00153829
expo	LBXBCD	LBXEOPCT	0.000566842	0.00494021	0.91117	0.960749	0.114741	0.862286	7.76058	0	10	2	-3	0	0.00185279	0.00612249	0.30262	0.762659	2.54401e-06	0.0308876	62359	0.00185279	0.762659	0.00612249	0.30262	Eosinophils percent (%)	blood	NA	Cadmium (ug/L)	pollutant	heavy metals	10	1	1	> BY & Bonf.	blood	heavy metals	7713	2	Smoking+Hydrocarbon+Metals	1
expo	LBXBCD	LBXHCT	0.113279	0.00672277	4.09255e-08	2.10573e-13	16.8501	2.112	19.008	0.526515	10	2	9	2	0.110043	0.00536993	20.4924	1.09497e-42	0.00897466	0.371405	62499	0.110043	1.09497e-42	0.00536993	20.4924	Hematocrit (%)	blood	NA	Cadmium (ug/L)	pollutant	heavy metals	10	6.66986e-38	1.35528e-37	Bonf.<0.05	blood	heavy metals	7713	2	Smoking+Hydrocarbon+Metals	2.51502e-39
expo	LBXBCD	LBXHGB	0.108232	0.0072986	1.24611e-07	1.67198e-13	14.8291	2.71802	24.4622	0.632085	10	2	9	2	0.103258	0.00510842	20.2134	4.29981e-42	0.00790215	0.385631	62499	0.103258	4.29981e-42	0.00510842	20.2134	Hemoglobin (g/dL)	blood	NA	Cadmium (ug/L)	pollutant	heavy metals	10	2.30023e-37	5.32204e-37	Bonf.<0.05	blood	heavy metals	7713	2	Smoking+Hydrocarbon+Metals	6.71928e-39
expo	LBXBCD	LBXLYPCT	-0.0235105	0.00375032	0.000146292	0.191744	-6.26893	0.440484	3.96435	0	10	2	-9	-2	-0.0265436	0.00645261	-4.11361	6.83952e-05	0.000522136	0.107374	62359	-0.0265436	6.83952e-05	0.00645261	-4.11361	Lymphocyte percent (%)	blood	NA	Cadmium (ug/L)	pollutant	heavy metals	10	0.00925907	1	BY<0.05	blood	heavy metals	7713	2	Smoking+Hydrocarbon+Metals	0.00499593
expo	LBXBCD	LBXMC	-0.00798447	0.0103233	0.459093	0.690377	-0.773441	2.2708	20.4372	0.559627	10	2	-9	-2	-0.0152403	0.00671624	-2.26918	0.0248924	0.000172131	0.193994	62518	-0.0152403	0.0248924	0.00671624	-2.26918	Mean cell hemoglobin concentration (g/dL)	blood	NA	Cadmium (ug/L)	pollutant	heavy metals	10	1	1	> BY & Bonf.	blood	heavy metals	7713	2	Smoking+Hydrocarbon+Metals	1
expo	LBXBCD	LBXMCVSI	0.118169	0.00878021	2.88212e-07	2.4822e-11	13.4585	2.53008	22.7707	0.604756	10	2	9	2	0.119085	0.00620653	19.187	7.1634e-40	0.0105101	0.131964	62499	0.119085	7.1634e-40	0.00620653	19.187	Mean cell volume (fL)	blood	NA	Cadmium (ug/L)	pollutant	heavy metals	10	2.87072e-35	8.86642e-35	Bonf.<0.05	blood	heavy metals	7713	2	Smoking+Hydrocarbon+Metals	8.24119e-37
expo	LBXBCD	LBXMOPCT	-0.0325115	0.00748102	0.00186145	0.0707575	-4.34587	2.19923	19.7931	0.545295	10	2	-9	-2	-0.0276994	0.00658555	-4.20608	4.78425e-05	0.000568598	0.0747705	62359	-0.0276994	4.78425e-05	0.00658555	-4.20608	Monocyte percent (%)	blood	NA	Cadmium (ug/L)	pollutant	heavy metals	10	0.00684808	1	BY<0.05	blood	heavy metals	7713	2	Smoking+Hydrocarbon+Metals	0.00478616
expo	LBXBCD	LBXMPSI	0.00973834	0.00580445	0.12771	0.651505	1.67774	0.857352	7.71616	0	10	2	9	2	0.00848316	0.00727979	1.1653	0.246014	5.33348e-05	0.0786784	62498	0.00848316	0.246014	0.00727979	1.1653	Mean platelet volume (fL)	blood	NA	Cadmium (ug/L)	pollutant	heavy metals	10	1	1	> BY & Bonf.	blood	heavy metals	7713	2	Smoking+Hydrocarbon+Metals	1
expo	LBXBCD	LBXNEPCT	0.0252077	0.00493659	0.0006397	0.154845	5.10629	0.787876	7.09089	0	10	2	9	2	0.0279724	0.00655138	4.26969	3.72995e-05	0.000579861	0.0977842	62359	0.0279724	3.72995e-05	0.00655138	4.26969	Segmented neutrophils percent (%)	blood	NA	Cadmium (ug/L)	pollutant	heavy metals	10	0.00552274	1	BY<0.05	blood	heavy metals	7713	2	Smoking+Hydrocarbon+Metals	0.00306511
expo	LBXBCD	LBXPLTSI	0.016531	0.00743805	0.0533466	0.374858	2.22249	1.7475	15.7275	0.427754	10	2	1	0	0.0154818	0.00623639	2.48249	0.0143114	0.000177638	0.144592	62498	0.0154818	0.0143114	0.00623639	2.48249	Platelet count SI (1000 cells/uL)	blood	NA	Cadmium (ug/L)	pollutant	heavy metals	10	0.72683	1	> BY & Bonf.	blood	heavy metals	7713	2	Smoking+Hydrocarbon+Metals	0.411616
expo	LBXBCD	LBXRBCSI	0.0339952	0.00904583	0.00449815	0.0395386	3.7581	3.33893	30.0504	0.700503	10	2	3	0	0.0345932	0.0057512	6.01496	1.68446e-08	0.000886905	0.294748	62499	0.0345932	1.68446e-08	0.0057512	6.01496	Red blood cell count (million cells/uL)	blood	NA	Cadmium (ug/L)	pollutant	heavy metals	10	6.5588e-06	0.00208493	Bonf.<0.05	blood	heavy metals	7713	2	Smoking+Hydrocarbon+Metals	3.69124e-06
expo	LBXBCD	LBXRDW	0.108198	0.00380534	4.00657e-10	5.67438e-10	28.4332	0.507855	4.5707	0	10	2	9	2	0.104858	0.00616304	17.014	5.60114e-35	0.00814889	0.21729	62499	0.104858	5.60114e-35	0.00616304	17.014	Red cell distribution width (%)	blood	NA	Cadmium (ug/L)	pollutant	heavy metals	10	1.25436e-30	6.93276e-30	Bonf.<0.05	blood	heavy metals	7713	2	Smoking+Hydrocarbon+Metals	1.28878e-31
expo	LBXBCD	LBXWBCSI	0.140733	0.0104605	2.8908e-07	4.83464e-15	13.4538	3.69635	33.2672	0.729463	10	2	9	2	0.138032	0.00718781	19.2036	6.58528e-40	0.0141207	0.03744	62499	0.138032	6.58528e-40	0.00718781	19.2036	White blood cell count (1000 cells/uL)	blood	NA	Cadmium (ug/L)	pollutant	heavy metals	10	2.71037e-35	8.15087e-35	Bonf.<0.05	blood	heavy metals	7713	2	Smoking+Hydrocarbon+Metals	1.01015e-36
expo	LBXBPB	LBDBANO	0.0140592	0.00839149	0.128174	0.410538	1.67541	1.6314	14.6826	0.387029	10	2	9	2	0.0252499	0.00781816	3.22965	0.00156696	0.00038875	0.0193913	62359	0.0252499	0.00156696	0.00781816	3.22965	Basophils number (1000 cells/uL)	blood	NA	Lead (ug/dL)	pollutant	heavy metals	10	0.127117	1	> BY & Bonf.	blood	heavy metals	7713	2	Smoking+Hydrocarbon+Metals	0.0751134
expo	LBXBPB	LBDEONO	0.0467791	0.00745081	0.000144655	0.0185996	6.27838	1.46547	13.1892	0.317625	10	2	9	2	0.050022	0.00716517	6.98127	1.31774e-10	0.00152572	0.0219341	62359	0.050022	1.31774e-10	0.00716517	6.98127	Eosinophils number (1000 cells/uL)	blood	NA	Lead (ug/dL)	pollutant	heavy metals	10	8.18396e-08	1.63101e-05	Bonf.<0.05	blood	heavy metals	7713	2	Smoking+Hydrocarbon+Metals	8.66286e-08
expo	LBXBPB	LBDLYMNO	0.0164154	0.00349954	0.00113492	0.209999	4.69072	0.638519	5.74667	0	10	2	1	0	0.0165174	0.00514703	3.20912	0.00167432	0.000166356	0.0287303	62359	0.0165174	0.00167432	0.00514703	3.20912	Lymphocyte number (1000 cells/uL)	blood	NA	Lead (ug/dL)	pollutant	heavy metals	10	0.134217	1	> BY & Bonf.	blood	heavy metals	7713	2	Smoking+Hydrocarbon+Metals	0.0733802
expo	LBXBPB	LBDMONO	0.00400756	0.00546254	0.481839	0.808844	0.733644	0.750825	6.75742	0	10	2	5	2	0.0089491	0.00820508	1.09068	0.277417	4.88326e-05	0.0500981	62359	0.0089491	0.277417	0.00820508	1.09068	Monocyte number (1000 cells/uL)	blood	NA	Lead (ug/dL)	pollutant	heavy metals	10	1	1	> BY & Bonf.	blood	heavy metals	7713	2	Smoking+Hydrocarbon+Metals	1
expo	LBXBPB	LBDNENO	-0.0141315	0.00649906	0.0576999	0.394871	-2.17439	1.20572	10.8515	0.170621	10	2	-5	-2	-0.019638	0.00799457	-2.45642	0.0153419	0.000235151	0.0578856	62359	-0.019638	0.0153419	0.00799457	-2.45642	Segmented neutrophils num (1000 cell/uL)	blood	NA	Lead (ug/dL)	pollutant	heavy metals	10	0.767369	1	> BY & Bonf.	blood	heavy metals	7713	2	Smoking+Hydrocarbon+Metals	0.303008
expo	LBXBPB	LBXBAPCT	0.0220034	0.00743548	0.0159791	0.224445	2.95925	1.49507	13.4556	0.331134	10	2	9	2	0.0279922	0.0065961	4.24374	4.12991e-05	0.000477776	0.0194458	62359	0.0279922	4.12991e-05	0.0065961	4.24374	Basophils percent (%)	blood	NA	Lead (ug/dL)	pollutant	heavy metals	10	0.00603282	1	BY<0.05	blood	heavy metals	7713	2	Smoking+Hydrocarbon+Metals	0.0380103
expo	LBXBPB	LBXEOPCT	0.0460052	0.00750422	0.000172726	0.0135043	6.13058	1.64494	14.8045	0.392077	10	2	9	2	0.0518932	0.0071505	7.25728	3.11169e-11	0.001642	0.029815	62359	0.0518932	3.11169e-11	0.0071505	7.25728	Eosinophils percent (%)	blood	NA	Lead (ug/dL)	pollutant	heavy metals	10	2.20196e-08	3.85146e-06	Bonf.<0.05	blood	heavy metals	7713	2	Smoking+Hydrocarbon+Metals	5.2521e-08
expo	LBXBPB	LBXHCT	0.11024	0.00526358	6.04335e-09	5.29028e-10	20.9438	0.899316	8.09385	0	10	2	9	2	0.115555	0.00638114	18.1089	1.78198e-37	0.00814496	0.328785	62499	0.115555	1.78198e-37	0.00638114	18.1089	Hematocrit (%)	blood	NA	Lead (ug/dL)	pollutant	heavy metals	10	5.53811e-33	2.20562e-32	Bonf.<0.05	blood	heavy metals	7713	2	Smoking+Hydrocarbon+Metals	2.0465e-34
expo	LBXBPB	LBXHGB	0.103578	0.0047992	4.63406e-09	2.05334e-10	21.5824	0.885008	7.96507	0	10	2	9	2	0.109372	0.00590823	18.5119	2.22841e-38	0.00729666	0.343388	62499	0.109372	2.22841e-38	0.00590823	18.5119	Hemoglobin (g/dL)	blood	NA	Lead (ug/dL)	pollutant	heavy metals	10	7.71256e-34	2.7582e-33	Bonf.<0.05	blood	heavy metals	7713	2	Smoking+Hydrocarbon+Metals	2.05096e-35
expo	LBXBPB	LBXLYPCT	0.0372876	0.00523567	5.53343e-05	0.0389847	7.12184	0.834251	7.50826	0	10	2	1	0	0.039191	0.00721981	5.42826	2.665e-07	0.000936537	0.117559	62359	0.039191	2.665e-07	0.00721981	5.42826	Lymphocyte percent (%)	blood	NA	Lead (ug/dL)	pollutant	heavy metals	10	7.46713e-05	0.0329858	Bonf.<0.05	blood	heavy metals	7713	2	Smoking+Hydrocarbon+Metals	4.71688e-05
expo	LBXBPB	LBXMC	-0.00216773	0.0109774	0.847846	0.825017	-0.197472	2.00521	18.0469	0.501299	10	2	-9	-2	-0.00884745	0.00935576	-0.945668	0.346059	4.77316e-05	0.194733	62518	-0.00884745	0.346059	0.00935576	-0.945668	Mean cell hemoglobin concentration (g/dL)	blood	NA	Lead (ug/dL)	pollutant	heavy metals	10	1	1	> BY & Bonf.	blood	heavy metals	7713	2	Smoking+Hydrocarbon+Metals	1
expo	LBXBPB	LBXMCVSI	0.0348546	0.00858507	0.00284231	0.12162	4.05991	1.47898	13.3108	0.323856	10	2	9	2	0.0391555	0.00794657	4.92735	2.47007e-06	0.00093518	0.140078	62499	0.0391555	2.47007e-06	0.00794657	4.92735	Mean cell volume (fL)	blood	NA	Lead (ug/dL)	pollutant	heavy metals	10	0.00053174	0.30573	BY<0.05	blood	heavy metals	7713	2	Smoking+Hydrocarbon+Metals	0.000140331
expo	LBXBPB	LBXMOPCT	0.00195269	0.00587241	0.747111	0.825424	0.332519	0.855789	7.7021	0	10	2	5	2	0.0107012	0.00816887	1.31	0.19249	6.98258e-05	0.0731336	62359	0.0107012	0.19249	0.00816887	1.31	Monocyte percent (%)	blood	NA	Lead (ug/dL)	pollutant	heavy metals	10	1	1	> BY & Bonf.	blood	heavy metals	7713	2	Smoking+Hydrocarbon+Metals	1
expo	LBXBPB	LBXMPSI	-0.0136059	0.0097856	0.197829	0.531625	-1.3904	1.97241	17.7517	0.493006	10	2	-1	0	-0.0151621	0.00827032	-1.83331	0.0690266	0.000140224	0.079436	62498	-0.0151621	0.0690266	0.00827032	-1.83331	Mean platelet volume (fL)	blood	NA	Lead (ug/dL)	pollutant	heavy metals	10	1	1	> BY & Bonf.	blood	heavy metals	7713	2	Smoking+Hydrocarbon+Metals	1
expo	LBXBPB	LBXNEPCT	-0.0483002	0.00620302	2.74546e-05	0.0123459	-7.78657	1.04503	9.40524	0.0430861	10	2	-1	0	-0.050641	0.0073143	-6.92357	1.77659e-10	0.00156371	0.114575	62359	-0.050641	1.77659e-10	0.0073143	-6.92357	Segmented neutrophils percent (%)	blood	NA	Lead (ug/dL)	pollutant	heavy metals	10	1.0736e-07	2.19895e-05	Bonf.<0.05	blood	heavy metals	7713	2	Smoking+Hydrocarbon+Metals	7.43233e-08
expo	LBXBPB	LBXPLTSI	0.00667814	0.0050928	0.222225	0.756724	1.31129	0.672441	6.05197	0	10	2	-1	0	0.00512401	0.0070964	0.722057	0.471546	1.6015e-05	0.142271	62498	0.00512401	0.471546	0.0070964	0.722057	Platelet count SI (1000 cells/uL)	blood	NA	Lead (ug/dL)	pollutant	heavy metals	10	1	1	> BY & Bonf.	blood	heavy metals	7713	2	Smoking+Hydrocarbon+Metals	1
expo	LBXBPB	LBXRBCSI	0.0916162	0.00747245	6.41115e-07	3.47796e-06	12.2605	1.53703	13.8333	0.349395	10	2	9	2	0.0902279	0.00701895	12.8549	5.68169e-25	0.00496582	0.287479	62499	0.0902279	5.68169e-25	0.00701895	12.8549	Red blood cell count (million cells/uL)	blood	NA	Lead (ug/dL)	pollutant	heavy metals	10	3.8116e-21	7.03245e-20	Bonf.<0.05	blood	heavy metals	7713	2	Smoking+Hydrocarbon+Metals	1.30731e-21
expo	LBXBPB	LBXRDW	0.0132681	0.00561423	0.0423718	0.56221	2.3633	0.795929	7.16336	0	10	2	9	2	0.00938067	0.00756415	1.24015	0.217137	5.36756e-05	0.219442	62499	0.00938067	0.217137	0.00756415	1.24015	Red cell distribution width (%)	blood	NA	Lead (ug/dL)	pollutant	heavy metals	10	1	1	> BY & Bonf.	blood	heavy metals	7713	2	Smoking+Hydrocarbon+Metals	1
expo	LBXBPB	LBXWBCSI	0.00304275	0.0056666	0.604312	0.995678	0.536963	1.1621	10.4589	0.139489	10	2	-3	0	-0.00257165	0.00769894	-0.334027	0.738894	4.03397e-06	0.037744	62499	-0.00257165	0.738894	0.00769894	-0.334027	White blood cell count (1000 cells/uL)	blood	NA	Lead (ug/dL)	pollutant	heavy metals	10	1	1	> BY & Bonf.	blood	heavy metals	7713	2	Smoking+Hydrocarbon+Metals	1
expo	LBXTHG	LBDBANO	-0.0154433	0.00639889	0.0390285	0.418009	-2.41344	1.08412	9.75709	0.0775942	10	2	-9	-2	-0.0192164	0.00641388	-2.99607	0.00327173	0.000294827	0.0184942	51887	-0.0192164	0.00327173	0.00641388	-2.99607	Basophils number (1000 cells/uL)	blood	NA	Mercury, total (ug/L)	pollutant	heavy metals	10	0.22921	1	> BY & Bonf.	blood	heavy metals	7713	2	Smoking+Hydrocarbon+Metals	0.140553
expo	LBXTHG	LBDEONO	-0.0314997	0.00646868	0.000884043	0.1197	-4.86957	1.38959	12.5063	0.280361	10	2	-9	-2	-0.0275799	0.00646088	-4.26875	3.74371e-05	0.000607304	0.0213426	51887	-0.0275799	3.74371e-05	0.00646088	-4.26875	Eosinophils number (1000 cells/uL)	blood	NA	Mercury, total (ug/L)	pollutant	heavy metals	10	0.00554203	1	BY<0.05	blood	heavy metals	7713	2	Smoking+Hydrocarbon+Metals	0.00465619
expo	LBXTHG	LBDLYMNO	-0.00897736	0.00490122	0.100231	0.610253	-1.83166	1.11835	10.0651	0.105825	10	2	-9	-2	-0.00806926	0.00529129	-1.52501	0.129668	5.19862e-05	0.0248535	51887	-0.00806926	0.129668	0.00529129	-1.52501	Lymphocyte number (1000 cells/uL)	blood	NA	Mercury, total (ug/L)	pollutant	heavy metals	10	1	1	> BY & Bonf.	blood	heavy metals	7713	2	Smoking+Hydrocarbon+Metals	1
expo	LBXTHG	LBDMONO	-0.0203296	0.00714672	0.0192579	0.260488	-2.84461	1.35523	12.197	0.262117	10	2	-9	-2	-0.0230054	0.00657797	-3.49735	0.000642218	0.000422554	0.0488668	51887	-0.0230054	0.000642218	0.00657797	-3.49735	Monocyte number (1000 cells/uL)	blood	NA	Mercury, total (ug/L)	pollutant	heavy metals	10	0.0609497	1	> BY & Bonf.	blood	heavy metals	7713	2	Smoking+Hydrocarbon+Metals	0.0268671
expo	LBXTHG	LBDNENO	-0.0566489	0.00702483	2.07666e-05	0.00728207	-8.06409	1.23761	11.1384	0.191988	10	2	-9	-2	-0.0568771	0.00676938	-8.40211	6.34216e-14	0.00258283	0.0587054	51887	-0.0568771	6.34216e-14	0.00676938	-8.40211	Segmented neutrophils num (1000 cell/uL)	blood	NA	Mercury, total (ug/L)	pollutant	heavy metals	10	7.44078e-11	7.84995e-09	Bonf.<0.05	blood	heavy metals	7713	2	Smoking+Hydrocarbon+Metals	7.48348e-12
expo	LBXTHG	LBXBAPCT	0.00242055	0.00391597	0.551814	0.906107	0.618122	0.400508	3.60457	0	10	2	9	2	-0.000321998	0.0064685	-0.0497793	0.960374	8.27803e-08	0.0178896	51887	-0.000321998	0.960374	0.0064685	-0.0497793	Basophils percent (%)	blood	NA	Mercury, total (ug/L)	pollutant	heavy metals	10	1	1	> BY & Bonf.	blood	heavy metals	7713	2	Smoking+Hydrocarbon+Metals	1
expo	LBXTHG	LBXEOPCT	-0.0132481	0.00509547	0.0287394	0.571139	-2.59997	0.858109	7.72298	0	10	2	-7	-2	-0.00827855	0.0065928	-1.2557	0.211462	5.47179e-05	0.0320978	51887	-0.00827855	0.211462	0.0065928	-1.2557	Eosinophils percent (%)	blood	NA	Mercury, total (ug/L)	pollutant	heavy metals	10	1	1	> BY & Bonf.	blood	heavy metals	7713	2	Smoking+Hydrocarbon+Metals	1
expo	LBXTHG	LBXHCT	0.040605	0.00467006	1.13125e-05	0.0220246	8.69475	0.702586	6.32328	0	10	2	9	2	0.0390721	0.00558751	6.99276	1.24146e-10	0.00121921	0.359146	52006	0.0390721	1.24146e-10	0.00558751	6.99276	Hematocrit (%)	blood	NA	Mercury, total (ug/L)	pollutant	heavy metals	10	7.7641e-08	1.53661e-05	Bonf.<0.05	blood	heavy metals	7713	2	Smoking+Hydrocarbon+Metals	1.72819e-08
expo	LBXTHG	LBXHGB	0.0402975	0.00523968	3.02847e-05	0.0241242	7.69082	0.899996	8.09996	0	10	2	9	2	0.0377004	0.00566421	6.65589	7.00478e-10	0.00113511	0.37635	52006	0.0377004	7.00478e-10	0.00566421	6.65589	Hemoglobin (g/dL)	blood	NA	Mercury, total (ug/L)	pollutant	heavy metals	10	3.7026e-07	8.6701e-05	Bonf.<0.05	blood	heavy metals	7713	2	Smoking+Hydrocarbon+Metals	7.67496e-08
expo	LBXTHG	LBXLYPCT	0.0400593	0.00409685	4.31175e-06	0.0413752	9.77809	0.501143	4.51028	0	10	2	3	0	0.0401526	0.00633812	6.3351	3.50864e-09	0.00128721	0.122878	51887	0.0401526	3.50864e-09	0.00633812	6.3351	Lymphocyte percent (%)	blood	NA	Mercury, total (ug/L)	pollutant	heavy metals	10	1.59878e-06	0.000434278	Bonf.<0.05	blood	heavy metals	7713	2	Smoking+Hydrocarbon+Metals	1.07641e-06
expo	LBXTHG	LBXMC	0.00124428	0.00901694	0.893283	0.916059	0.137994	1.02286	9.20578	0.0223533	10	2	-5	0	0.00529962	0.00915019	0.579182	0.563461	2.24256e-05	0.211794	52025	0.00529962	0.563461	0.00915019	0.579182	Mean cell hemoglobin concentration (g/dL)	blood	NA	Mercury, total (ug/L)	pollutant	heavy metals	10	1	1	> BY & Bonf.	blood	heavy metals	7713	2	Smoking+Hydrocarbon+Metals	1
expo	LBXTHG	LBXMCVSI	0.0487144	0.00894168	0.000406714	0.0115877	5.44802	2.08004	18.7204	0.51924	10	2	9	2	0.052482	0.00677829	7.74266	2.33551e-12	0.00219972	0.148685	52006	0.052482	2.33551e-12	0.00677829	7.74266	Mean cell volume (fL)	blood	NA	Mercury, total (ug/L)	pollutant	heavy metals	10	2.069e-09	2.89075e-07	Bonf.<0.05	blood	heavy metals	7713	2	Smoking+Hydrocarbon+Metals	3.58254e-10
expo	LBXTHG	LBXMOPCT	0.0221258	0.00781818	0.0197208	0.349354	2.83005	1.41319	12.7187	0.29238	10	2	9	2	0.0229545	0.00694474	3.30531	0.00122407	0.000420686	0.0791347	51887	0.0229545	0.00122407	0.00694474	3.30531	Monocyte percent (%)	blood	NA	Mercury, total (ug/L)	pollutant	heavy metals	10	0.104016	1	> BY & Bonf.	blood	heavy metals	7713	2	Smoking+Hydrocarbon+Metals	0.0771642
expo	LBXTHG	LBXMPSI	0.0139288	0.00846875	0.134436	0.582859	1.64473	1.29721	11.6749	0.229116	10	2	5	2	0.0128625	0.00846589	1.51933	0.131089	0.000132128	0.0870253	52005	0.0128625	0.131089	0.00846589	1.51933	Mean platelet volume (fL)	blood	NA	Mercury, total (ug/L)	pollutant	heavy metals	10	1	1	> BY & Bonf.	blood	heavy metals	7713	2	Smoking+Hydrocarbon+Metals	1
expo	LBXTHG	LBXNEPCT	-0.0390791	0.00446765	1.07732e-05	0.0604644	-8.74713	0.535782	4.82204	0	10	2	-3	0	-0.0390423	0.00658895	-5.92542	2.5928e-08	0.001217	0.114798	51887	-0.0390423	2.5928e-08	0.00658895	-5.92542	Segmented neutrophils percent (%)	blood	NA	Mercury, total (ug/L)	pollutant	heavy metals	10	9.61157e-06	0.00320921	Bonf.<0.05	blood	heavy metals	7713	2	Smoking+Hydrocarbon+Metals	5.96581e-06
expo	LBXTHG	LBXPLTSI	-0.0464671	0.00530562	1.06639e-05	0.0353188	-8.75809	0.675043	6.07539	0	10	2	-9	-2	-0.0422388	0.00653571	-6.46277	1.85612e-09	0.00142484	0.142677	52005	-0.0422388	1.85612e-09	0.00653571	-6.46277	Platelet count SI (1000 cells/uL)	blood	NA	Mercury, total (ug/L)	pollutant	heavy metals	10	8.95906e-07	0.000229739	Bonf.<0.05	blood	heavy metals	7713	2	Smoking+Hydrocarbon+Metals	7.76505e-07
expo	LBXTHG	LBXRBCSI	0.00771643	0.00832131	0.377963	0.671712	0.92731	2.36541	21.2887	0.57724	10	2	1	0	0.00799415	0.00576007	1.38786	0.167537	5.10376e-05	0.293224	52006	0.00799415	0.167537	0.00576007	1.38786	Red blood cell count (million cells/uL)	blood	NA	Mercury, total (ug/L)	pollutant	heavy metals	10	1	1	> BY & Bonf.	blood	heavy metals	7713	2	Smoking+Hydrocarbon+Metals	1
expo	LBXTHG	LBXRDW	-0.0629634	0.00655556	5.00109e-06	0.000136708	-9.60458	1.70333	15.33	0.412914	10	2	-9	-2	-0.0604579	0.00518604	-11.6578	5.50674e-22	0.00291912	0.21404	52006	-0.0604579	5.50674e-22	0.00518604	-11.6578	Red cell distribution width (%)	blood	NA	Mercury, total (ug/L)	pollutant	heavy metals	10	2.32297e-18	6.81591e-17	Bonf.<0.05	blood	heavy metals	7713	2	Smoking+Hydrocarbon+Metals	6.33528e-19
expo	LBXTHG	LBXWBCSI	-0.0511503	0.00749821	7.71491e-05	0.00882655	-6.82167	1.64178	14.776	0.390904	10	2	-9	-2	-0.0510919	0.00648822	-7.87456	1.14389e-12	0.00208473	0.0344355	52006	-0.0510919	1.14389e-12	0.00648822	-7.87456	White blood cell count (1000 cells/uL)	blood	NA	Mercury, total (ug/L)	pollutant	heavy metals	10	1.07132e-09	1.41583e-07	Bonf.<0.05	blood	heavy metals	7713	2	Smoking+Hydrocarbon+Metals	1.18532e-10
expo	URXNO3	LBDBANO	0.00928771	0.0170997	0.6066	0.899567	0.54315	3.64233	21.854	0.725451	7	2	9	2	-0.00367271	0.0122744	-0.299216	0.765473	7.92511e-06	0.019056	24317	-0.00367271	0.765473	0.0122744	-0.299216	Basophils number (1000 cells/uL)	blood	NA	Urinary nitrate (ng/mL)	pollutant	diakyl	7	1	1	> BY & Bonf.	blood	diakyl	2379	6	Pollutants	1
expo	URXNO3	LBDEONO	0.043614	0.00653395	0.000547454	0.0708627	6.67498	0.547999	3.288	0	7	2	9	2	0.0447387	0.011037	4.0535	0.000107795	0.00117598	0.023644	24317	0.0447387	0.000107795	0.011037	4.0535	Eosinophils number (1000 cells/uL)	blood	NA	Urinary nitrate (ng/mL)	pollutant	diakyl	7	0.0136569	1	BY<0.05	blood	diakyl	2379	6	Pollutants	0.0110235
expo	URXNO3	LBDLYMNO	-0.00784134	0.00987519	0.457416	0.896361	-0.794045	0.96162	5.76972	0	7	2	-1	0	0.0178745	0.0216369	0.826109	0.410951	0.000187715	0.0218733	24317	0.0178745	0.410951	0.0216369	0.826109	Lymphocyte number (1000 cells/uL)	blood	NA	Urinary nitrate (ng/mL)	pollutant	diakyl	7	1	1	> BY & Bonf.	blood	diakyl	2379	6	Pollutants	1
expo	URXNO3	LBDMONO	-0.00295029	0.0113591	0.803756	0.960286	-0.259728	1.1122	6.6732	0.100881	7	2	3	0	-0.00117178	0.0139936	-0.083737	0.933454	8.06729e-07	0.0530294	24317	-0.00117178	0.933454	0.0139936	-0.083737	Monocyte number (1000 cells/uL)	blood	NA	Urinary nitrate (ng/mL)	pollutant	diakyl	7	1	1	> BY & Bonf.	blood	diakyl	2379	6	Pollutants	1
expo	URXNO3	LBDNENO	-0.0310867	0.0111649	0.0318148	0.315084	-2.78433	1.16466	6.98797	0.141382	7	2	-9	-2	-0.0280299	0.0121475	-2.30746	0.0233491	0.000461611	0.0595946	24317	-0.0280299	0.0233491	0.0121475	-2.30746	Segmented neutrophils num (1000 cell/uL)	blood	NA	Urinary nitrate (ng/mL)	pollutant	diakyl	7	1	1	> BY & Bonf.	blood	diakyl	2379	6	Pollutants	0.414859
expo	URXNO3	LBXBAPCT	0.01335	0.0143928	0.389432	0.583865	0.927544	2.01546	12.0928	0.503835	7	2	9	2	0.0179526	0.0118924	1.50959	0.134691	0.00018936	0.0200725	24317	0.0179526	0.134691	0.0118924	1.50959	Basophils percent (%)	blood	NA	Urinary nitrate (ng/mL)	pollutant	diakyl	7	1	1	> BY & Bonf.	blood	diakyl	2379	6	Pollutants	1
expo	URXNO3	LBXEOPCT	0.0536837	0.00523722	5.02923e-05	0.0341698	10.2504	0.299523	1.79714	0	7	2	9	2	0.0577516	0.0112423	5.137	1.63352e-06	0.00195957	0.0336345	24317	0.0577516	1.63352e-06	0.0112423	5.137	Eosinophils percent (%)	blood	NA	Urinary nitrate (ng/mL)	pollutant	diakyl	7	0.000369188	0.202187	BY<0.05	blood	diakyl	2379	6	Pollutants	0.000683379
expo	URXNO3	LBXHCT	-0.0207836	0.00895584	0.0593945	0.293412	-2.32067	1.09637	6.57822	0.0878986	7	2	-7	-2	-0.0280798	0.00971648	-2.88992	0.00483992	0.000463156	0.341163	24357	-0.0280798	0.00483992	0.00971648	-2.88992	Hematocrit (%)	blood	NA	Urinary nitrate (ng/mL)	pollutant	diakyl	7	0.312983	1	> BY & Bonf.	blood	diakyl	2379	6	Pollutants	0.115799
expo	URXNO3	LBXHGB	-0.0108644	0.00679289	0.160853	0.518141	-1.59938	0.709817	4.2589	0	7	2	-1	-2	-0.0183636	0.00967271	-1.8985	0.0608709	0.000198087	0.36405	24357	-0.0183636	0.0608709	0.00967271	-1.8985	Hemoglobin (g/dL)	blood	NA	Urinary nitrate (ng/mL)	pollutant	diakyl	7	1	1	> BY & Bonf.	blood	diakyl	2379	6	Pollutants	0.859256
expo	URXNO3	LBXLYPCT	0.017787	0.0099356	0.123613	0.451336	1.79023	1.18517	7.11101	0.156238	7	2	7	2	0.0228088	0.0118884	1.91857	0.058244	0.000305659	0.126266	24317	0.0228088	0.058244	0.0118884	1.91857	Lymphocyte percent (%)	blood	NA	Urinary nitrate (ng/mL)	pollutant	diakyl	7	1	1	> BY & Bonf.	blood	diakyl	2379	6	Pollutants	1
expo	URXNO3	LBXMC	0.0378236	0.0108141	0.0128637	0.25421	3.49761	0.961298	5.76779	0	7	2	9	2	0.0292164	0.0114965	2.54132	0.0127748	0.000501373	0.22269	24366	0.0292164	0.0127748	0.0114965	2.54132	Mean cell hemoglobin concentration (g/dL)	blood	NA	Urinary nitrate (ng/mL)	pollutant	diakyl	7	0.665985	1	> BY & Bonf.	blood	diakyl	2379	6	Pollutants	0.668041
expo	URXNO3	LBXMCVSI	0.0164317	0.0121253	0.224161	0.677747	1.35516	1.59631	9.57788	0.373557	7	2	3	0	0.00518067	0.0117783	0.439847	0.661114	1.57656e-05	0.161238	24357	0.00518067	0.661114	0.0117783	0.439847	Mean cell volume (fL)	blood	NA	Urinary nitrate (ng/mL)	pollutant	diakyl	7	1	1	> BY & Bonf.	blood	diakyl	2379	6	Pollutants	1
expo	URXNO3	LBXMOPCT	0.025965	0.00750921	0.0135043	0.348032	3.45775	0.4983	2.9898	0	7	2	9	2	0.028676	0.0114776	2.49843	0.0143111	0.000483137	0.0758423	24317	0.028676	0.0143111	0.0114776	2.49843	Monocyte percent (%)	blood	NA	Urinary nitrate (ng/mL)	pollutant	diakyl	7	0.72683	1	> BY & Bonf.	blood	diakyl	2379	6	Pollutants	0.555041
expo	URXNO3	LBXMPSI	-0.00940556	0.019795	0.651485	0.805853	-0.475147	2.71771	16.3062	0.632043	7	2	-9	-2	-0.00368257	0.0145019	-0.253938	0.800129	7.96597e-06	0.0972195	24356	-0.00368257	0.800129	0.0145019	-0.253938	Mean platelet volume (fL)	blood	NA	Urinary nitrate (ng/mL)	pollutant	diakyl	7	1	1	> BY & Bonf.	blood	diakyl	2379	6	Pollutants	1
expo	URXNO3	LBXNEPCT	-0.0347804	0.0086766	0.00705016	0.18313	-4.00853	0.760384	4.5623	0	7	2	-9	-2	-0.0411357	0.0119597	-3.43953	0.000888828	0.000994196	0.120244	24317	-0.0411357	0.000888828	0.0119597	-3.43953	Segmented neutrophils percent (%)	blood	NA	Urinary nitrate (ng/mL)	pollutant	diakyl	7	0.0799591	1	> BY & Bonf.	blood	diakyl	2379	6	Pollutants	0.0417371
expo	URXNO3	LBXPLTSI	-0.00892476	0.00885924	0.352629	0.709075	-1.0074	0.809814	4.85889	0	7	2	-1	0	-0.0131291	0.012287	-1.06853	0.28817	0.000101253	0.151045	24356	-0.0131291	0.28817	0.012287	-1.06853	Platelet count SI (1000 cells/uL)	blood	NA	Urinary nitrate (ng/mL)	pollutant	diakyl	7	1	1	> BY & Bonf.	blood	diakyl	2379	6	Pollutants	1
expo	URXNO3	LBXRBCSI	-0.027374	0.00734505	0.00977274	0.257517	-3.72687	0.581405	3.48843	0	7	2	-9	-2	-0.0311413	0.010696	-2.91148	0.00454547	0.000569655	0.264773	24357	-0.0311413	0.00454547	0.010696	-2.91148	Red blood cell count (million cells/uL)	blood	NA	Urinary nitrate (ng/mL)	pollutant	diakyl	7	0.297846	1	> BY & Bonf.	blood	diakyl	2379	6	Pollutants	0.135828
expo	URXNO3	LBXRDW	-0.00171054	0.00937525	0.861236	0.951843	-0.182452	0.654343	3.92606	0	7	2	-9	-2	-0.00435443	0.0158968	-0.273918	0.784782	1.11378e-05	0.202136	24357	-0.00435443	0.784782	0.0158968	-0.273918	Red cell distribution width (%)	blood	NA	Urinary nitrate (ng/mL)	pollutant	diakyl	7	1	1	> BY & Bonf.	blood	diakyl	2379	6	Pollutants	1
expo	URXNO3	LBXWBCSI	-0.0236495	0.0092641	0.0433264	0.492078	-2.55281	0.932242	5.59345	0	7	2	-9	-2	-0.00873041	0.0171144	-0.510121	0.611229	4.47721e-05	0.034536	24357	-0.00873041	0.611229	0.0171144	-0.510121	White blood cell count (1000 cells/uL)	blood	NA	Urinary nitrate (ng/mL)	pollutant	diakyl	7	1	1	> BY & Bonf.	blood	diakyl	2379	6	Pollutants	1
expo	URXSCN	LBDBANO	0.0627564	0.00958009	0.000605518	0.0136682	6.55072	1.02356	6.14136	0.0230176	7	2	9	2	0.0644838	0.0102274	6.30498	1.08341e-08	0.00331116	0.0187422	24309	0.0644838	1.08341e-08	0.0102274	6.30498	Basophils number (1000 cells/uL)	blood	NA	Urinary thiocyanate (ng/mL)	pollutant	diakyl	7	4.40669e-06	0.00134098	Bonf.<0.05	blood	diakyl	2379	6	Pollutants	3.06329e-06
expo	URXSCN	LBDEONO	0.0223141	0.00695448	0.0183995	0.37756	3.2086	0.610706	3.66424	0	7	2	9	2	0.0215709	0.0112253	1.92164	0.0578508	0.000370524	0.0241892	24309	0.0215709	0.0578508	0.0112253	1.92164	Eosinophils number (1000 cells/uL)	blood	NA	Urinary thiocyanate (ng/mL)	pollutant	diakyl	7	1	1	> BY & Bonf.	blood	diakyl	2379	6	Pollutants	1
expo	URXSCN	LBDLYMNO	0.0683905	0.0124715	0.00153806	2.7648e-06	5.48372	5.19244	31.1546	0.807412	7	2	9	2	0.0674165	0.0061957	10.8812	4.94411e-18	0.00361919	0.0232413	24309	0.0674165	4.94411e-18	0.0061957	10.8812	Lymphocyte number (1000 cells/uL)	blood	NA	Urinary thiocyanate (ng/mL)	pollutant	diakyl	7	1.1339e-14	6.11952e-13	Bonf.<0.05	blood	diakyl	2379	6	Pollutants	2.84399e-15
expo	URXSCN	LBDMONO	0.0337235	0.00820165	0.00627367	0.110959	4.1118	0.93196	5.59176	0	7	2	9	2	0.0399774	0.0095818	4.17222	6.99891e-05	0.00127265	0.0521643	24309	0.0399774	6.99891e-05	0.0095818	4.17222	Monocyte number (1000 cells/uL)	blood	NA	Urinary thiocyanate (ng/mL)	pollutant	diakyl	7	0.00944797	1	BY<0.05	blood	diakyl	2379	6	Pollutants	0.00392778
expo	URXSCN	LBDNENO	0.124517	0.0118779	4.42311e-05	8.22542e-07	10.4831	1.61601	9.69605	0.381191	7	2	9	2	0.120858	0.0103534	11.6733	1.21615e-19	0.0116313	0.0535608	24309	0.120858	1.21615e-19	0.0103534	11.6733	Segmented neutrophils num (1000 cell/uL)	blood	NA	Urinary thiocyanate (ng/mL)	pollutant	diakyl	7	3.60313e-16	1.50528e-14	Bonf.<0.05	blood	diakyl	2379	6	Pollutants	4.30501e-17
expo	URXSCN	LBXBAPCT	0.0240997	0.0136917	0.128866	0.514873	1.76016	2.1941	13.1646	0.544232	7	2	9	2	0.0153754	0.011227	1.36951	0.174287	0.000188248	0.0199213	24309	0.0153754	0.174287	0.011227	1.36951	Basophils percent (%)	blood	NA	Urinary thiocyanate (ng/mL)	pollutant	diakyl	7	1	1	> BY & Bonf.	blood	diakyl	2379	6	Pollutants	1
expo	URXSCN	LBXEOPCT	-0.031178	0.00835007	0.0096924	0.192956	-3.73386	0.938995	5.63397	0	7	2	-9	-2	-0.0321601	0.0104927	-3.06499	0.00288139	0.000823592	0.0335572	24309	-0.0321601	0.00288139	0.0104927	-3.06499	Eosinophils percent (%)	blood	NA	Urinary thiocyanate (ng/mL)	pollutant	diakyl	7	0.207085	1	> BY & Bonf.	blood	diakyl	2379	6	Pollutants	0.315707
expo	URXSCN	LBXHCT	0.112094	0.0113395	6.18566e-05	1.18083e-06	9.88528	2.03118	12.1871	0.507675	7	2	9	2	0.100302	0.00922448	10.8734	5.12835e-18	0.0080091	0.327312	24349	0.100302	5.12835e-18	0.00922448	10.8734	Hematocrit (%)	blood	NA	Urinary thiocyanate (ng/mL)	pollutant	diakyl	7	1.16912e-14	6.34757e-13	Bonf.<0.05	blood	diakyl	2379	6	Pollutants	2.94481e-15
expo	URXSCN	LBXHGB	0.12493	0.0105089	2.144e-05	2.1081e-08	11.888	1.95606	11.7363	0.488767	7	2	9	2	0.109843	0.00914899	12.006	2.60634e-20	0.00960538	0.346442	24349	0.109843	2.60634e-20	0.00914899	12.006	Hemoglobin (g/dL)	blood	NA	Urinary thiocyanate (ng/mL)	pollutant	diakyl	7	8.42688e-17	3.22598e-15	Bonf.<0.05	blood	diakyl	2379	6	Pollutants	1.1994e-17
expo	URXSCN	LBXLYPCT	-0.01165	0.0118458	0.363356	0.563322	-0.983469	3.36058	20.1635	0.702432	7	2	-9	-2	-0.0074608	0.00841271	-0.886848	0.377551	4.43251e-05	0.126447	24309	-0.0074608	0.377551	0.00841271	-0.886848	Lymphocyte percent (%)	blood	NA	Urinary thiocyanate (ng/mL)	pollutant	diakyl	7	1	1	> BY & Bonf.	blood	diakyl	2379	6	Pollutants	1
expo	URXSCN	LBXMC	0.062579	0.0120182	0.00200116	0.0114904	5.20703	2.18974	13.1385	0.543326	7	2	9	2	0.0520468	0.0101749	5.11522	1.78598e-06	0.00215608	0.220579	24358	0.0520468	1.78598e-06	0.0101749	5.11522	Mean cell hemoglobin concentration (g/dL)	blood	NA	Urinary thiocyanate (ng/mL)	pollutant	diakyl	7	0.000399965	0.221057	BY<0.05	blood	diakyl	2379	6	Pollutants	0.000513673
expo	URXSCN	LBXMCVSI	0.137177	0.011889	2.54803e-05	1.71186e-12	11.5381	3.21726	19.3036	0.689177	7	2	9	2	0.134333	0.00954339	14.076	2.33126e-24	0.0143659	0.159173	24349	0.134333	2.33126e-24	0.00954339	14.076	Mean cell volume (fL)	blood	NA	Urinary thiocyanate (ng/mL)	pollutant	diakyl	7	1.44315e-20	2.88549e-19	Bonf.<0.05	blood	diakyl	2379	6	Pollutants	1.07281e-21
expo	URXSCN	LBXMOPCT	-0.0921469	0.00565301	3.3934e-06	5.51068e-05	-16.3005	0.498136	2.98881	0	7	2	-9	-2	-0.08414	0.0102767	-8.18749	1.78996e-12	0.00563746	0.0742097	24309	-0.08414	1.78996e-12	0.0102767	-8.18749	Monocyte percent (%)	blood	NA	Urinary thiocyanate (ng/mL)	pollutant	diakyl	7	1.61483e-09	2.21551e-07	Bonf.<0.05	blood	diakyl	2379	6	Pollutants	1.17673e-09
expo	URXSCN	LBXMPSI	-0.00179911	0.0110155	0.875624	0.979596	-0.163326	1.22573	7.35437	0.184159	7	2	3	0	-0.000338012	0.0115676	-0.0292205	0.976754	9.09578e-08	0.0975881	24348	-0.000338012	0.976754	0.0115676	-0.0292205	Mean platelet volume (fL)	blood	NA	Urinary thiocyanate (ng/mL)	pollutant	diakyl	7	1	1	> BY & Bonf.	blood	diakyl	2379	6	Pollutants	1
expo	URXSCN	LBXNEPCT	0.0362974	0.0114448	0.0192819	0.0722556	3.17151	2.79526	16.7715	0.642251	7	2	9	2	0.0322204	0.00940895	3.42444	0.000933549	0.000826684	0.119519	24309	0.0322204	0.000933549	0.00940895	3.42444	Segmented neutrophils percent (%)	blood	NA	Urinary thiocyanate (ng/mL)	pollutant	diakyl	7	0.0832738	1	> BY & Bonf.	blood	diakyl	2379	6	Pollutants	0.0433943
expo	URXSCN	LBXPLTSI	0.0128245	0.0101772	0.254417	0.566193	1.26012	1.53557	9.21339	0.348774	7	2	5	0	0.00924015	0.00928784	0.994865	0.322499	6.79726e-05	0.151275	24348	0.00924015	0.322499	0.00928784	0.994865	Platelet count SI (1000 cells/uL)	blood	NA	Urinary thiocyanate (ng/mL)	pollutant	diakyl	7	1	1	> BY & Bonf.	blood	diakyl	2379	6	Pollutants	1
expo	URXSCN	LBXRBCSI	0.0208799	0.0129028	0.156738	0.439723	1.61824	2.63896	15.8337	0.621062	7	2	9	2	0.0122819	0.00875625	1.40265	0.164201	0.000120088	0.260421	24349	0.0122819	0.164201	0.00875625	1.40265	Red blood cell count (million cells/uL)	blood	NA	Urinary thiocyanate (ng/mL)	pollutant	diakyl	7	1	1	> BY & Bonf.	blood	diakyl	2379	6	Pollutants	1
expo	URXSCN	LBXRDW	-0.0169818	0.00895656	0.106758	0.492304	-1.89601	0.854661	5.12797	0	7	2	-7	-2	-0.0175225	0.0099652	-1.75837	0.082123	0.000244433	0.202494	24349	-0.0175225	0.082123	0.0099652	-1.75837	Red cell distribution width (%)	blood	NA	Urinary thiocyanate (ng/mL)	pollutant	diakyl	7	1	1	> BY & Bonf.	blood	diakyl	2379	6	Pollutants	1
expo	URXSCN	LBXWBCSI	0.132087	0.0120654	3.44879e-05	8.11094e-08	10.9476	1.72922	10.3753	0.421705	7	2	9	2	0.128562	0.00982827	13.0809	1.94064e-22	0.0131582	0.0308472	24349	0.128562	1.94064e-22	0.00982827	13.0809	White blood cell count (1000 cells/uL)	blood	NA	Urinary thiocyanate (ng/mL)	pollutant	diakyl	7	8.87477e-19	2.40201e-17	Bonf.<0.05	blood	diakyl	2379	6	Pollutants	8.93051e-20
expo	URXUP8	LBDBANO	0.00867348	0.0092147	0.377908	0.794655	0.941266	1.42962	10.0074	0.300515	8	2	9	2	0.002687	0.00922152	0.291383	0.771344	5.08227e-06	0.0176447	26593	0.002687	0.771344	0.00922152	0.291383	Basophils number (1000 cells/uL)	blood	NA	Urinary Perchlorate	pollutant	diakyl	8	1	1	> BY & Bonf.	blood	diakyl	2379	6	Pollutants	1
expo	URXUP8	LBDEONO	0.0305253	0.00399422	0.000121914	0.169478	7.64238	0.257983	1.80588	0	8	2	9	2	0.0364847	0.0113476	3.2152	0.00174159	0.000937011	0.0241067	26593	0.0364847	0.00174159	0.0113476	3.2152	Eosinophils number (1000 cells/uL)	blood	NA	Urinary Perchlorate	pollutant	diakyl	8	0.138618	1	> BY & Bonf.	blood	diakyl	2379	6	Pollutants	0.10145
expo	URXUP8	LBDLYMNO	0.0219987	0.0106968	0.0787618	0.294854	2.05658	1.86914	13.084	0.464996	8	2	9	2	0.0230851	0.00787042	2.93314	0.00413603	0.000375133	0.0198835	26593	0.0230851	0.00413603	0.00787042	2.93314	Lymphocyte number (1000 cells/uL)	blood	NA	Urinary Perchlorate	pollutant	diakyl	8	0.276446	1	> BY & Bonf.	blood	diakyl	2379	6	Pollutants	0.152267
expo	URXUP8	LBDMONO	0.000808869	0.00915438	0.932066	0.947776	0.0883587	1.23335	8.63347	0.189202	8	2	7	2	0.00172729	0.0102618	0.168323	0.86666	2.10017e-06	0.0510312	26593	0.00172729	0.86666	0.0102618	0.168323	Monocyte number (1000 cells/uL)	blood	NA	Urinary Perchlorate	pollutant	diakyl	8	1	1	> BY & Bonf.	blood	diakyl	2379	6	Pollutants	1
expo	URXUP8	LBDNENO	-0.0179282	0.00709015	0.0393129	0.317866	-2.52861	0.848547	5.93983	0	8	2	-7	-2	-0.0295365	0.0109164	-2.70569	0.00797873	0.000614103	0.05602	26593	-0.0295365	0.00797873	0.0109164	-2.70569	Segmented neutrophils num (1000 cell/uL)	blood	NA	Urinary Perchlorate	pollutant	diakyl	8	0.462871	1	> BY & Bonf.	blood	diakyl	2379	6	Pollutants	0.174013
expo	URXUP8	LBXBAPCT	0.0116259	0.00947977	0.259701	0.703395	1.22639	1.49092	10.4364	0.329271	8	2	9	2	0.00470377	0.00939813	0.5005	0.617791	1.55745e-05	0.0189498	26593	0.00470377	0.617791	0.00939813	0.5005	Basophils percent (%)	blood	NA	Urinary Perchlorate	pollutant	diakyl	8	1	1	> BY & Bonf.	blood	diakyl	2379	6	Pollutants	1
expo	URXUP8	LBXEOPCT	0.0336772	0.00615197	0.000931679	0.145322	5.47421	0.510333	3.57233	0	8	2	9	2	0.0426259	0.0114324	3.72853	0.000315179	0.001279	0.0325763	26593	0.0426259	0.000315179	0.0114324	3.72853	Eosinophils percent (%)	blood	NA	Urinary Perchlorate	pollutant	diakyl	8	0.0336136	1	BY<0.05	blood	diakyl	2379	6	Pollutants	0.0690667
expo	URXUP8	LBXHCT	-0.0783828	0.00822764	2.94235e-05	0.000644329	-9.52677	1.249	8.74298	0.199357	8	2	-9	-2	-0.0717889	0.00872167	-8.23109	6.07479e-13	0.00362968	0.343905	26643	-0.0717889	6.07479e-13	0.00872167	-8.23109	Hematocrit (%)	blood	NA	Urinary Perchlorate	pollutant	diakyl	8	5.92252e-10	7.51901e-08	Bonf.<0.05	blood	diakyl	2379	6	Pollutants	1.39531e-10
expo	URXUP8	LBXHGB	-0.0708142	0.00908416	0.00010751	0.00171752	-7.79535	1.60966	11.2677	0.378753	8	2	-9	-2	-0.0647446	0.00865605	-7.47969	2.5745e-11	0.0029523	0.366076	26643	-0.0647446	2.5745e-11	0.00865605	-7.47969	Hemoglobin (g/dL)	blood	NA	Urinary Perchlorate	pollutant	diakyl	8	1.85282e-08	3.18656e-06	Bonf.<0.05	blood	diakyl	2379	6	Pollutants	3.48453e-09
expo	URXUP8	LBXLYPCT	0.0451971	0.00568166	9.44966e-05	0.0687586	7.95492	0.438103	3.06672	0	8	2	9	2	0.0472731	0.00978981	4.8288	4.79126e-06	0.00157308	0.124978	26593	0.0472731	4.79126e-06	0.00978981	4.8288	Lymphocyte percent (%)	blood	NA	Urinary Perchlorate	pollutant	diakyl	8	0.000949623	0.593033	BY<0.05	blood	diakyl	2379	6	Pollutants	0.000528433
expo	URXUP8	LBXMC	0.0211207	0.00589029	0.00890844	0.452461	3.58567	0.344293	2.41005	0	8	2	9	2	0.018937	0.010132	1.86903	0.0644597	0.000252598	0.203004	26652	0.018937	0.0644597	0.010132	1.86903	Mean cell hemoglobin concentration (g/dL)	blood	NA	Urinary Perchlorate	pollutant	diakyl	8	1	1	> BY & Bonf.	blood	diakyl	2379	6	Pollutants	1
expo	URXUP8	LBXMCVSI	-0.0213508	0.0112125	0.0985951	0.327839	-1.9042	1.81647	12.7153	0.449481	8	2	-7	-2	-0.0270365	0.00941231	-2.87246	0.00494616	0.000514819	0.170035	26643	-0.0270365	0.00494616	0.00941231	-2.87246	Mean cell volume (fL)	blood	NA	Urinary Perchlorate	pollutant	diakyl	8	0.318152	1	> BY & Bonf.	blood	diakyl	2379	6	Pollutants	0.107365
expo	URXUP8	LBXMOPCT	0.00253338	0.00622488	0.696182	0.751227	0.406976	0.75516	5.28612	0	8	2	7	2	0.0109594	0.0096399	1.13688	0.258225	8.45474e-05	0.0747947	26593	0.0109594	0.258225	0.0096399	1.13688	Monocyte percent (%)	blood	NA	Urinary Perchlorate	pollutant	diakyl	8	1	1	> BY & Bonf.	blood	diakyl	2379	6	Pollutants	1
expo	URXUP8	LBXMPSI	-0.0145222	0.0118381	0.259578	0.66305	-1.22674	1.71579	12.0105	0.417177	8	2	-9	-2	-0.00578854	0.0110862	-0.522141	0.602694	2.35994e-05	0.0855766	26642	-0.00578854	0.602694	0.0110862	-0.522141	Mean platelet volume (fL)	blood	NA	Urinary Perchlorate	pollutant	diakyl	8	1	1	> BY & Bonf.	blood	diakyl	2379	6	Pollutants	1
expo	URXUP8	LBXNEPCT	-0.0489792	0.00580471	6.47632e-05	0.0504792	-8.43783	0.421052	2.94736	0	8	2	-9	-2	-0.0548089	0.0102962	-5.3232	5.99552e-07	0.00211458	0.118775	26593	-0.0548089	5.99552e-07	0.0102962	-5.3232	Segmented neutrophils percent (%)	blood	NA	Urinary Perchlorate	pollutant	diakyl	8	0.000153593	0.0742089	BY<0.05	blood	diakyl	2379	6	Pollutants	8.11482e-05
expo	URXUP8	LBXPLTSI	-0.00592269	0.0131628	0.666345	0.718941	-0.449957	2.17729	15.241	0.540713	8	2	-9	-2	-0.0121318	0.0092725	-1.30836	0.193664	0.00010366	0.150044	26642	-0.0121318	0.193664	0.0092725	-1.30836	Platelet count SI (1000 cells/uL)	blood	NA	Urinary Perchlorate	pollutant	diakyl	8	1	1	> BY & Bonf.	blood	diakyl	2379	6	Pollutants	1
expo	URXUP8	LBXRBCSI	-0.0606279	0.010344	0.000623515	0.0158811	-5.86114	1.58312	11.0819	0.368337	8	2	-9	-2	-0.0543368	0.00937637	-5.79507	7.50636e-08	0.00207942	0.261736	26643	-0.0543368	7.50636e-08	0.00937637	-5.79507	Red blood cell count (million cells/uL)	blood	NA	Urinary Perchlorate	pollutant	diakyl	8	2.4394e-05	0.00929092	Bonf.<0.05	blood	diakyl	2379	6	Pollutants	1.15143e-05
expo	URXUP8	LBXRDW	-0.00377957	0.0101675	0.72109	0.824447	-0.371731	1.59777	11.1844	0.374128	8	2	-9	-2	-0.00705711	0.00886994	-0.795621	0.428082	3.50758e-05	0.202248	26643	-0.00705711	0.428082	0.00886994	-0.795621	Red cell distribution width (%)	blood	NA	Urinary Perchlorate	pollutant	diakyl	8	1	1	> BY & Bonf.	blood	diakyl	2379	6	Pollutants	1
expo	URXUP8	LBXWBCSI	0.000417621	0.00899485	0.964265	0.857303	0.0464289	1.40067	9.80467	0.286055	8	2	1	0	-0.00750213	0.0106983	-0.701246	0.484731	3.9639e-05	0.0316167	26643	-0.00750213	0.484731	0.0106983	-0.701246	White blood cell count (1000 cells/uL)	blood	NA	Urinary Perchlorate	pollutant	diakyl	8	1	1	> BY & Bonf.	blood	diakyl	2379	6	Pollutants	1
expo	LBXEPAH	LBDBANO	-0.000977136	0.0127713	0.942687	0.870693	-0.0765103	2.87826	11.513	0.652568	5	2	3	0	0.00141644	0.0133701	0.105941	0.915971	1.17225e-06	0.00584618	9615	0.00141644	0.915971	0.0133701	0.105941	Basophils number (1000 cells/uL)	blood	NA	2-(N-Ethyl-perfluorooctane sulfonamido) acetic acid	pollutant	hydrocarbon	5	1	1	> BY & Bonf.	blood	hydrocarbon	2413	2	Smoking+Hydrocarbon+Metals	1
expo	LBXEPAH	LBDEONO	-0.0206567	0.0117934	0.154737	0.479562	-1.75155	2.19058	8.76233	0.543501	5	2	-9	-2	-0.00260457	0.0188393	-0.138252	0.89049	3.96365e-06	0.0130917	9615	-0.00260457	0.89049	0.0188393	-0.138252	Eosinophils number (1000 cells/uL)	blood	NA	2-(N-Ethyl-perfluorooctane sulfonamido) acetic acid	pollutant	hydrocarbon	5	1	1	> BY & Bonf.	blood	hydrocarbon	2413	2	Smoking+Hydrocarbon+Metals	1
expo	LBXEPAH	LBDLYMNO	-0.00662918	0.00637311	0.356995	0.821093	-1.04018	1.02948	4.11794	0.0286404	5	2	-9	-2	-0.00504727	0.00944086	-0.53462	0.594825	1.48846e-05	0.0293266	9615	-0.00504727	0.594825	0.00944086	-0.53462	Lymphocyte number (1000 cells/uL)	blood	NA	2-(N-Ethyl-perfluorooctane sulfonamido) acetic acid	pollutant	hydrocarbon	5	1	1	> BY & Bonf.	blood	hydrocarbon	2413	2	Smoking+Hydrocarbon+Metals	1
expo	LBXEPAH	LBDMONO	-0.0190872	0.0148326	0.267571	0.471393	-1.28684	3.19418	12.7767	0.686931	5	2	-9	-2	-0.0147041	0.0129684	-1.13384	0.261225	0.000126329	0.0505585	9615	-0.0147041	0.261225	0.0129684	-1.13384	Monocyte number (1000 cells/uL)	blood	NA	2-(N-Ethyl-perfluorooctane sulfonamido) acetic acid	pollutant	hydrocarbon	5	1	1	> BY & Bonf.	blood	hydrocarbon	2413	2	Smoking+Hydrocarbon+Metals	1
expo	LBXEPAH	LBDNENO	0.00720496	0.0138593	0.630602	0.621393	0.519865	2.79381	11.1752	0.642065	5	2	9	2	0.00862193	0.0108228	0.796643	0.428699	4.34343e-05	0.0479504	9615	0.00862193	0.428699	0.0108228	0.796643	Segmented neutrophils num (1000 cell/uL)	blood	NA	2-(N-Ethyl-perfluorooctane sulfonamido) acetic acid	pollutant	hydrocarbon	5	1	1	> BY & Bonf.	blood	hydrocarbon	2413	2	Smoking+Hydrocarbon+Metals	1
expo	LBXEPAH	LBXBAPCT	0.00617959	0.00808342	0.487192	0.856051	0.764477	2.16654	8.66614	0.538434	5	2	9	2	-2.55609e-05	0.00958497	-0.00266676	0.997881	3.81746e-10	0.00665082	9615	-2.55609e-05	0.997881	0.00958497	-0.00266676	Basophils percent (%)	blood	NA	2-(N-Ethyl-perfluorooctane sulfonamido) acetic acid	pollutant	hydrocarbon	5	1	1	> BY & Bonf.	blood	hydrocarbon	2413	2	Smoking+Hydrocarbon+Metals	1
expo	LBXEPAH	LBXEOPCT	-0.0220036	0.00934452	0.0781127	0.365573	-2.35471	1.21991	4.87962	0.180264	5	2	-9	-2	-0.00996009	0.0197811	-0.503516	0.616386	5.79629e-05	0.0141385	9615	-0.00996009	0.616386	0.0197811	-0.503516	Eosinophils percent (%)	blood	NA	2-(N-Ethyl-perfluorooctane sulfonamido) acetic acid	pollutant	hydrocarbon	5	1	1	> BY & Bonf.	blood	hydrocarbon	2413	2	Smoking+Hydrocarbon+Metals	1
expo	LBXEPAH	LBXHCT	0.00249615	0.00532529	0.663665	0.967523	0.468734	0.618729	2.47491	0	5	2	-1	0	0.00209123	0.0113014	0.185042	0.8538	2.55228e-06	0.389749	9633	0.00209123	0.8538	0.0113014	0.185042	Hematocrit (%)	blood	NA	2-(N-Ethyl-perfluorooctane sulfonamido) acetic acid	pollutant	hydrocarbon	5	1	1	> BY & Bonf.	blood	hydrocarbon	2413	2	Smoking+Hydrocarbon+Metals	1
expo	LBXEPAH	LBXHGB	0.0032096	0.00344085	0.403732	0.937298	0.932792	0.257953	1.03181	0	5	2	1	0	-0.000373852	0.0109779	-0.0340549	0.972943	8.15692e-08	0.408441	9633	-0.000373852	0.972943	0.0109779	-0.0340549	Hemoglobin (g/dL)	blood	NA	2-(N-Ethyl-perfluorooctane sulfonamido) acetic acid	pollutant	hydrocarbon	5	1	1	> BY & Bonf.	blood	hydrocarbon	2413	2	Smoking+Hydrocarbon+Metals	1
expo	LBXEPAH	LBXLYPCT	-0.0133957	0.0106417	0.276562	0.484502	-1.25879	3.29162	13.1665	0.696198	5	2	-9	-2	-0.00823553	0.00988825	-0.83286	0.408121	3.96284e-05	0.0756082	9615	-0.00823553	0.408121	0.00988825	-0.83286	Lymphocyte percent (%)	blood	NA	2-(N-Ethyl-perfluorooctane sulfonamido) acetic acid	pollutant	hydrocarbon	5	1	1	> BY & Bonf.	blood	hydrocarbon	2413	2	Smoking+Hydrocarbon+Metals	1
expo	LBXEPAH	LBXMC	-0.0129261	0.011669	0.330103	0.671636	-1.10773	1.76336	7.05346	0.432902	5	2	-9	-2	-0.00640065	0.0136366	-0.469374	0.640449	2.39097e-05	0.15135	9633	-0.00640065	0.640449	0.0136366	-0.469374	Mean cell hemoglobin concentration (g/dL)	blood	NA	2-(N-Ethyl-perfluorooctane sulfonamido) acetic acid	pollutant	hydrocarbon	5	1	1	> BY & Bonf.	blood	hydrocarbon	2413	2	Smoking+Hydrocarbon+Metals	1
expo	LBXEPAH	LBXMCVSI	-0.00466113	0.0146027	0.765551	0.658753	-0.319197	2.46294	9.85177	0.593981	5	2	-1	0	-0.0199207	0.0169715	-1.17378	0.244974	0.000231599	0.1153	9633	-0.0199207	0.244974	0.0169715	-1.17378	Mean cell volume (fL)	blood	NA	2-(N-Ethyl-perfluorooctane sulfonamido) acetic acid	pollutant	hydrocarbon	5	1	1	> BY & Bonf.	blood	hydrocarbon	2413	2	Smoking+Hydrocarbon+Metals	1
expo	LBXEPAH	LBXMOPCT	-0.0130267	0.0094854	0.241595	0.572895	-1.37334	0.98258	3.93032	0	5	2	-9	-2	-0.0194308	0.012337	-1.575	0.120347	0.0002206	0.070682	9615	-0.0194308	0.120347	0.012337	-1.575	Monocyte percent (%)	blood	NA	2-(N-Ethyl-perfluorooctane sulfonamido) acetic acid	pollutant	hydrocarbon	5	1	1	> BY & Bonf.	blood	hydrocarbon	2413	2	Smoking+Hydrocarbon+Metals	1
expo	LBXEPAH	LBXMPSI	0.00476876	0.0142011	0.753895	0.832427	0.335803	1.23489	4.93955	0.19021	5	2	5	0	0.014366	0.0172132	0.834588	0.407154	0.00012045	0.0852793	9632	0.014366	0.407154	0.0172132	0.834588	Mean platelet volume (fL)	blood	NA	2-(N-Ethyl-perfluorooctane sulfonamido) acetic acid	pollutant	hydrocarbon	5	1	1	> BY & Bonf.	blood	hydrocarbon	2413	2	Smoking+Hydrocarbon+Metals	1
expo	LBXEPAH	LBXNEPCT	0.0160412	0.00806792	0.117682	0.386963	1.98828	1.36836	5.47345	0.2692	5	2	9	2	0.0144162	0.0107498	1.34107	0.184791	0.000121429	0.0587052	9615	0.0144162	0.184791	0.0107498	1.34107	Segmented neutrophils percent (%)	blood	NA	2-(N-Ethyl-perfluorooctane sulfonamido) acetic acid	pollutant	hydrocarbon	5	1	1	> BY & Bonf.	blood	hydrocarbon	2413	2	Smoking+Hydrocarbon+Metals	1
expo	LBXEPAH	LBXPLTSI	0.00857145	0.0108514	0.47378	0.705478	0.789895	0.73147	2.92588	0	5	2	1	0	0.0183352	0.0203357	0.901627	0.370745	0.000196204	0.118425	9632	0.0183352	0.370745	0.0203357	0.901627	Platelet count SI (1000 cells/uL)	blood	NA	2-(N-Ethyl-perfluorooctane sulfonamido) acetic acid	pollutant	hydrocarbon	5	1	1	> BY & Bonf.	blood	hydrocarbon	2413	2	Smoking+Hydrocarbon+Metals	1
expo	LBXEPAH	LBXRBCSI	0.00390702	0.0117114	0.75543	0.793445	0.33361	1.45767	5.83069	0.313975	5	2	1	0	0.0142256	0.0164969	0.862321	0.391834	0.000118104	0.329008	9633	0.0142256	0.391834	0.0164969	0.862321	Red blood cell count (million cells/uL)	blood	NA	2-(N-Ethyl-perfluorooctane sulfonamido) acetic acid	pollutant	hydrocarbon	5	1	1	> BY & Bonf.	blood	hydrocarbon	2413	2	Smoking+Hydrocarbon+Metals	1
expo	LBXEPAH	LBXRDW	-0.00494703	0.00677002	0.505445	0.933136	-0.730726	0.619237	2.47695	0	5	2	-1	0	-0.000285078	0.0121256	-0.0235103	0.981319	4.74299e-08	0.105947	9633	-0.000285078	0.981319	0.0121256	-0.0235103	Red cell distribution width (%)	blood	NA	2-(N-Ethyl-perfluorooctane sulfonamido) acetic acid	pollutant	hydrocarbon	5	1	1	> BY & Bonf.	blood	hydrocarbon	2413	2	Smoking+Hydrocarbon+Metals	1
expo	LBXEPAH	LBXWBCSI	-0.000872979	0.013839	0.952728	0.8869	-0.0630812	2.45974	9.83897	0.593453	5	2	-3	-2	0.00194722	0.0108438	0.17957	0.858076	2.21288e-06	0.0448734	9633	0.00194722	0.858076	0.0108438	0.17957	White blood cell count (1000 cells/uL)	blood	NA	2-(N-Ethyl-perfluorooctane sulfonamido) acetic acid	pollutant	hydrocarbon	5	1	1	> BY & Bonf.	blood	hydrocarbon	2413	2	Smoking+Hydrocarbon+Metals	1
expo	LBXMPAH	LBDBANO	0.000979283	0.00898838	0.9163	0.898812	0.10895	0.724291	5.07004	0	8	2	9	2	0.00762975	0.0141448	0.539403	0.590762	3.86576e-05	0.0224634	15045	0.00762975	0.590762	0.0141448	0.539403	Basophils number (1000 cells/uL)	blood	NA	2-(N-Methyl-perfluorooctane sulfonamido) acetic acid	pollutant	polyfluoro	8	1	1	> BY & Bonf.	blood	polyfluoro	3198	4	Consumables	1
expo	LBXMPAH	LBDEONO	0.0198436	0.0110209	0.114793	0.502491	1.80054	1.29132	9.03923	0.225598	8	2	9	2	0.0189202	0.0129842	1.45717	0.148083	0.000237721	0.0137768	15045	0.0189202	0.148083	0.0129842	1.45717	Eosinophils number (1000 cells/uL)	blood	NA	2-(N-Methyl-perfluorooctane sulfonamido) acetic acid	pollutant	polyfluoro	8	1	1	> BY & Bonf.	blood	polyfluoro	3198	4	Consumables	1
expo	LBXMPAH	LBDLYMNO	-0.0121498	0.00471983	0.036782	0.587732	-2.5742	0.317178	2.22025	0	8	2	-9	-2	-0.00699044	0.00893238	-0.782595	0.435643	3.24507e-05	0.00532155	15045	-0.00699044	0.435643	0.00893238	-0.782595	Lymphocyte number (1000 cells/uL)	blood	NA	2-(N-Methyl-perfluorooctane sulfonamido) acetic acid	pollutant	polyfluoro	8	1	1	> BY & Bonf.	blood	polyfluoro	3198	4	Consumables	1
expo	LBXMPAH	LBDMONO	-0.0146375	0.00768097	0.0983805	0.743446	-1.90568	0.609784	4.26849	0	8	2	-1	0	0.00226803	0.0167613	0.135313	0.892626	3.41597e-06	0.0538053	15045	0.00226803	0.892626	0.0167613	0.135313	Monocyte number (1000 cells/uL)	blood	NA	2-(N-Methyl-perfluorooctane sulfonamido) acetic acid	pollutant	polyfluoro	8	1	1	> BY & Bonf.	blood	polyfluoro	3198	4	Consumables	1
expo	LBXMPAH	LBDNENO	0.00366901	0.00689726	0.611218	0.92794	0.531951	0.378498	2.64949	0	8	2	1	0	-0.000720886	0.0151221	-0.0476711	0.96207	3.45102e-07	0.0501791	15045	-0.000720886	0.96207	0.0151221	-0.0476711	Segmented neutrophils num (1000 cell/uL)	blood	NA	2-(N-Methyl-perfluorooctane sulfonamido) acetic acid	pollutant	polyfluoro	8	1	1	> BY & Bonf.	blood	polyfluoro	3198	4	Consumables	1
expo	LBXMPAH	LBXBAPCT	0.00523164	0.0103787	0.629683	0.7382	0.504076	1.07013	7.49089	0.0655317	8	2	9	2	0.0156923	0.0135377	1.15916	0.249045	0.000163527	0.0195392	15045	0.0156923	0.249045	0.0135377	1.15916	Basophils percent (%)	blood	NA	2-(N-Methyl-perfluorooctane sulfonamido) acetic acid	pollutant	polyfluoro	8	1	1	> BY & Bonf.	blood	polyfluoro	3198	4	Consumables	1
expo	LBXMPAH	LBXEOPCT	0.0197921	0.0105428	0.102569	0.493369	1.87732	1.13722	7.96055	0.120664	8	2	9	2	0.0209871	0.0128478	1.63352	0.105384	0.000292495	0.0177396	15045	0.0209871	0.105384	0.0128478	1.63352	Eosinophils percent (%)	blood	NA	2-(N-Methyl-perfluorooctane sulfonamido) acetic acid	pollutant	polyfluoro	8	1	1	> BY & Bonf.	blood	polyfluoro	3198	4	Consumables	1
expo	LBXMPAH	LBXHCT	0.0247743	0.0109282	0.057732	0.289994	2.267	1.71386	11.997	0.416522	8	2	9	2	0.0299793	0.0113972	2.6304	0.00982356	0.000596688	0.379619	15072	0.0299793	0.00982356	0.0113972	2.6304	Hematocrit (%)	blood	NA	2-(N-Methyl-perfluorooctane sulfonamido) acetic acid	pollutant	polyfluoro	8	0.544645	1	> BY & Bonf.	blood	polyfluoro	3198	4	Consumables	0.203864
expo	LBXMPAH	LBXHGB	0.0244003	0.00879097	0.0274713	0.283202	2.77561	1.12567	7.87968	0.111639	8	2	9	2	0.03123	0.0110146	2.83533	0.0055018	0.000647513	0.399625	15072	0.03123	0.0055018	0.0110146	2.83533	Hemoglobin (g/dL)	blood	NA	2-(N-Methyl-perfluorooctane sulfonamido) acetic acid	pollutant	polyfluoro	8	0.345572	1	> BY & Bonf.	blood	polyfluoro	3198	4	Consumables	0.122489
expo	LBXMPAH	LBXLYPCT	-0.0138756	0.00971696	0.196355	0.690734	-1.42798	0.820483	5.74338	0	8	2	-9	-2	-0.0111165	0.0144056	-0.77168	0.442054	8.2064e-05	0.0765044	15045	-0.0111165	0.442054	0.0144056	-0.77168	Lymphocyte percent (%)	blood	NA	2-(N-Methyl-perfluorooctane sulfonamido) acetic acid	pollutant	polyfluoro	8	1	1	> BY & Bonf.	blood	polyfluoro	3198	4	Consumables	1
expo	LBXMPAH	LBXMC	0.00839312	0.00460753	0.111306	0.760948	1.82161	0.179865	1.25905	0	8	2	1	0	0.0126579	0.0159117	0.795511	0.428128	0.00010632	0.21664	15077	0.0126579	0.428128	0.0159117	0.795511	Mean cell hemoglobin concentration (g/dL)	blood	NA	2-(N-Methyl-perfluorooctane sulfonamido) acetic acid	pollutant	polyfluoro	8	1	1	> BY & Bonf.	blood	polyfluoro	3198	4	Consumables	1
expo	LBXMPAH	LBXMCVSI	0.0143392	0.0118937	0.267135	0.434641	1.20561	1.97257	13.808	0.493048	8	2	9	2	0.0309036	0.0124758	2.47709	0.0148573	0.000634048	0.111522	15072	0.0309036	0.0148573	0.0124758	2.47709	Mean cell volume (fL)	blood	NA	2-(N-Methyl-perfluorooctane sulfonamido) acetic acid	pollutant	polyfluoro	8	0.748389	1	> BY & Bonf.	blood	polyfluoro	3198	4	Consumables	0.260957
expo	LBXMPAH	LBXMOPCT	-0.000684515	0.0135506	0.961123	0.993194	-0.0505156	1.84639	12.9247	0.458403	8	2	5	0	0.0050613	0.0127515	0.396918	0.692241	1.70113e-05	0.080123	15045	0.0050613	0.692241	0.0127515	0.396918	Monocyte percent (%)	blood	NA	2-(N-Methyl-perfluorooctane sulfonamido) acetic acid	pollutant	polyfluoro	8	1	1	> BY & Bonf.	blood	polyfluoro	3198	4	Consumables	1
expo	LBXMPAH	LBXMPSI	0.0182775	0.00974045	0.102699	0.505114	1.87646	0.969988	6.78992	0	8	2	9	2	0.0185711	0.0122872	1.51142	0.133715	0.000228979	0.0785625	15071	0.0185711	0.133715	0.0122872	1.51142	Mean platelet volume (fL)	blood	NA	2-(N-Methyl-perfluorooctane sulfonamido) acetic acid	pollutant	polyfluoro	8	1	1	> BY & Bonf.	blood	polyfluoro	3198	4	Consumables	1
expo	LBXMPAH	LBXNEPCT	0.00630358	0.0102482	0.557952	0.86451	0.615092	0.929023	6.50316	0	8	2	9	2	0.00311326	0.0141508	0.220006	0.826298	6.43643e-06	0.0625396	15045	0.00311326	0.826298	0.0141508	0.220006	Segmented neutrophils percent (%)	blood	NA	2-(N-Methyl-perfluorooctane sulfonamido) acetic acid	pollutant	polyfluoro	8	1	1	> BY & Bonf.	blood	polyfluoro	3198	4	Consumables	1
expo	LBXMPAH	LBXPLTSI	-0.00218968	0.00668962	0.752993	0.946797	-0.327326	0.495769	3.47038	0	8	2	-9	-2	-0.00240682	0.0128424	-0.187412	0.851703	3.84599e-06	0.125315	15071	-0.00240682	0.851703	0.0128424	-0.187412	Platelet count SI (1000 cells/uL)	blood	NA	2-(N-Methyl-perfluorooctane sulfonamido) acetic acid	pollutant	polyfluoro	8	1	1	> BY & Bonf.	blood	polyfluoro	3198	4	Consumables	1
expo	LBXMPAH	LBXRBCSI	0.00969975	0.0106252	0.391651	0.680616	0.912902	1.70747	11.9523	0.414338	8	2	1	0	0.0106111	0.0110153	0.963303	0.33763	7.4752e-05	0.320326	15072	0.0106111	0.33763	0.0110153	0.963303	Red blood cell count (million cells/uL)	blood	NA	2-(N-Methyl-perfluorooctane sulfonamido) acetic acid	pollutant	polyfluoro	8	1	1	> BY & Bonf.	blood	polyfluoro	3198	4	Consumables	1
expo	LBXMPAH	LBXRDW	-0.0127115	0.00940883	0.218727	0.569787	-1.35102	1.11625	7.81378	0.104147	8	2	-1	0	-0.0203129	0.0107822	-1.88393	0.0623679	0.000273936	0.18939	15072	-0.0203129	0.0623679	0.0107822	-1.88393	Red cell distribution width (%)	blood	NA	2-(N-Methyl-perfluorooctane sulfonamido) acetic acid	pollutant	polyfluoro	8	1	1	> BY & Bonf.	blood	polyfluoro	3198	4	Consumables	1
expo	LBXMPAH	LBXWBCSI	-0.00408251	0.00463627	0.40777	0.887367	-0.880559	0.230558	1.61391	0	8	2	-7	-2	-0.00414343	0.0126454	-0.327664	0.743824	1.13979e-05	0.0238949	15072	-0.00414343	0.743824	0.0126454	-0.327664	White blood cell count (1000 cells/uL)	blood	NA	2-(N-Methyl-perfluorooctane sulfonamido) acetic acid	pollutant	polyfluoro	8	1	1	> BY & Bonf.	blood	polyfluoro	3198	4	Consumables	1
expo	LBXPFBS	LBDBANO	0.0177223	0.0164256	0.329889	0.581916	1.07894	11.4601	57.3004	0.912741	6	2	9	2	0.00117519	0.0112706	0.10427	0.91723	3.63752e-07	0.0101732	11588	0.00117519	0.91723	0.0112706	0.10427	Basophils number (1000 cells/uL)	blood	NA	Perfluorobutane sulfonic acid	pollutant	polyfluoro	6	1	1	> BY & Bonf.	blood	polyfluoro	3198	4	Consumables	1
expo	LBXPFBS	LBDEONO	-0.026749	0.00258478	0.000145009	0.00191816	-10.3486	1.46382	7.31911	0.316857	6	2	-9	-2	-0.0202541	0.0141434	-1.43206	0.156227	0.000108049	0.0146974	11588	-0.0202541	0.156227	0.0141434	-1.43206	Eosinophils number (1000 cells/uL)	blood	NA	Perfluorobutane sulfonic acid	pollutant	polyfluoro	6	1	1	> BY & Bonf.	blood	polyfluoro	3198	4	Consumables	1
expo	LBXPFBS	LBDLYMNO	-0.0157913	0.00603561	0.0473052	0.189868	-2.61636	3.11919	15.596	0.679404	6	2	-9	-2	-0.00983941	0.00960641	-1.02426	0.308964	2.54994e-05	0.0274235	11588	-0.00983941	0.308964	0.00960641	-1.02426	Lymphocyte number (1000 cells/uL)	blood	NA	Perfluorobutane sulfonic acid	pollutant	polyfluoro	6	1	1	> BY & Bonf.	blood	polyfluoro	3198	4	Consumables	1
expo	LBXPFBS	LBDMONO	0.00386963	0.00646626	0.575626	0.756578	0.598434	0.907061	4.5353	0	6	2	9	2	0.00521502	0.0146516	0.355935	0.722875	7.16313e-06	0.0514399	11588	0.00521502	0.722875	0.0146516	0.355935	Monocyte number (1000 cells/uL)	blood	NA	Perfluorobutane sulfonic acid	pollutant	polyfluoro	6	1	1	> BY & Bonf.	blood	polyfluoro	3198	4	Consumables	1
expo	LBXPFBS	LBDNENO	0.00608241	0.0104464	0.585664	0.620314	0.582251	4.06854	20.3427	0.754211	6	2	9	2	0.0220659	0.0143511	1.53757	0.128308	0.000128243	0.0474672	11588	0.0220659	0.128308	0.0143511	1.53757	Segmented neutrophils num (1000 cell/uL)	blood	NA	Perfluorobutane sulfonic acid	pollutant	polyfluoro	6	1	1	> BY & Bonf.	blood	polyfluoro	3198	4	Consumables	1
expo	LBXPFBS	LBXBAPCT	0.0131794	0.0144297	0.402949	0.168482	0.913355	11.7382	58.6912	0.914808	6	2	9	2	-0.000387954	0.0109836	-0.0353211	0.971916	3.96417e-08	0.0085026	11588	-0.000387954	0.971916	0.0109836	-0.0353211	Basophils percent (%)	blood	NA	Perfluorobutane sulfonic acid	pollutant	polyfluoro	6	1	1	> BY & Bonf.	blood	polyfluoro	3198	4	Consumables	1
expo	LBXPFBS	LBXEOPCT	-0.0268998	0.00436615	0.00163933	0.0362151	-6.16098	1.29521	6.47604	0.227923	6	2	-9	-2	-0.0158972	0.0181749	-0.87468	0.384504	6.65632e-05	0.0172394	11588	-0.0158972	0.384504	0.0181749	-0.87468	Eosinophils percent (%)	blood	NA	Perfluorobutane sulfonic acid	pollutant	polyfluoro	6	1	1	> BY & Bonf.	blood	polyfluoro	3198	4	Consumables	1
expo	LBXPFBS	LBXHCT	-0.0102382	0.0109727	0.393616	0.668044	-0.933066	7.02982	35.1491	0.857749	6	2	-1	0	0.00641999	0.0119276	0.538246	0.59198	1.08842e-05	0.384555	11614	0.00641999	0.59198	0.0119276	0.538246	Hematocrit (%)	blood	NA	Perfluorobutane sulfonic acid	pollutant	polyfluoro	6	1	1	> BY & Bonf.	blood	polyfluoro	3198	4	Consumables	1
expo	LBXPFBS	LBXHGB	-0.0118826	0.0115348	0.350169	0.722042	-1.03015	7.15304	35.7652	0.860199	6	2	-7	-2	0.0112872	0.0151798	0.743566	0.459432	3.36435e-05	0.408309	11614	0.0112872	0.459432	0.0151798	0.743566	Hemoglobin (g/dL)	blood	NA	Perfluorobutane sulfonic acid	pollutant	polyfluoro	6	1	1	> BY & Bonf.	blood	polyfluoro	3198	4	Consumables	1
expo	LBXPFBS	LBXLYPCT	-0.0189091	0.00938884	0.100135	0.235824	-2.01399	3.40814	17.0407	0.706585	6	2	-9	-2	-0.0289785	0.0120639	-2.40209	0.018744	0.000221178	0.0759514	11588	-0.0289785	0.018744	0.0120639	-2.40209	Lymphocyte percent (%)	blood	NA	Perfluorobutane sulfonic acid	pollutant	polyfluoro	6	0.896685	1	> BY & Bonf.	blood	polyfluoro	3198	4	Consumables	0.552927
expo	LBXPFBS	LBXMC	-0.00938692	0.00982756	0.383361	0.85745	-0.955162	3.82437	19.1219	0.738519	6	2	-9	-2	0.0200415	0.0193561	1.03541	0.30376	0.00010607	0.153796	11614	0.0200415	0.30376	0.0193561	1.03541	Mean cell hemoglobin concentration (g/dL)	blood	NA	Perfluorobutane sulfonic acid	pollutant	polyfluoro	6	1	1	> BY & Bonf.	blood	polyfluoro	3198	4	Consumables	1
expo	LBXPFBS	LBXMCVSI	-0.00325702	0.00731386	0.674706	0.993219	-0.445322	2.6962	13.481	0.629108	6	2	-9	-2	0.00366898	0.00997079	0.367973	0.713916	3.55484e-06	0.10843	11614	0.00366898	0.713916	0.00997079	0.367973	Mean cell volume (fL)	blood	NA	Perfluorobutane sulfonic acid	pollutant	polyfluoro	6	1	1	> BY & Bonf.	blood	polyfluoro	3198	4	Consumables	1
expo	LBXPFBS	LBXMOPCT	0.00909092	0.0111159	0.450653	0.585452	0.817832	4.17722	20.8861	0.760606	6	2	5	2	-0.00372322	0.0109141	-0.341137	0.733942	3.65114e-06	0.0690717	11588	-0.00372322	0.733942	0.0109141	-0.341137	Monocyte percent (%)	blood	NA	Perfluorobutane sulfonic acid	pollutant	polyfluoro	6	1	1	> BY & Bonf.	blood	polyfluoro	3198	4	Consumables	1
expo	LBXPFBS	LBXMPSI	-0.0143613	0.00930499	0.183384	0.191837	-1.5434	3.84834	19.2417	0.740148	6	2	-9	-2	-0.0147762	0.0104969	-1.40767	0.163306	5.76578e-05	0.10259	11613	-0.0147762	0.163306	0.0104969	-1.40767	Mean platelet volume (fL)	blood	NA	Perfluorobutane sulfonic acid	pollutant	polyfluoro	6	1	1	> BY & Bonf.	blood	polyfluoro	3198	4	Consumables	1
expo	LBXPFBS	LBXNEPCT	0.0175097	0.0091582	0.114105	0.294039	1.91192	2.53665	12.6832	0.605779	6	2	9	2	0.0304021	0.0126003	2.41281	0.0182406	0.000243443	0.057979	11588	0.0304021	0.0182406	0.0126003	2.41281	Segmented neutrophils percent (%)	blood	NA	Perfluorobutane sulfonic acid	pollutant	polyfluoro	6	0.878373	1	> BY & Bonf.	blood	polyfluoro	3198	4	Consumables	0.502637
expo	LBXPFBS	LBXPLTSI	0.0015064	0.00334131	0.670983	0.918107	0.450841	0.664943	3.32472	0	6	2	-5	0	-0.002134	0.0161544	-0.1321	0.895254	1.2026e-06	0.133329	11613	-0.002134	0.895254	0.0161544	-0.1321	Platelet count SI (1000 cells/uL)	blood	NA	Perfluorobutane sulfonic acid	pollutant	polyfluoro	6	1	1	> BY & Bonf.	blood	polyfluoro	3198	4	Consumables	1
expo	LBXPFBS	LBXRBCSI	-0.0146275	0.0067317	0.0818393	0.491939	-2.17294	2.07879	10.3939	0.51895	6	2	-9	-2	0.00357922	0.0118119	0.303017	0.762705	3.38302e-06	0.326217	11614	0.00357922	0.762705	0.0118119	0.303017	Red blood cell count (million cells/uL)	blood	NA	Perfluorobutane sulfonic acid	pollutant	polyfluoro	6	1	1	> BY & Bonf.	blood	polyfluoro	3198	4	Consumables	1
expo	LBXPFBS	LBXRDW	-0.00164523	0.0135936	0.908381	0.751668	-0.12103	13.3242	66.621	0.924949	6	2	5	0	-0.00385773	0.0122747	-0.314284	0.754167	3.93001e-06	0.168824	11614	-0.00385773	0.754167	0.0122747	-0.314284	Red cell distribution width (%)	blood	NA	Perfluorobutane sulfonic acid	pollutant	polyfluoro	6	1	1	> BY & Bonf.	blood	polyfluoro	3198	4	Consumables	1
expo	LBXPFBS	LBXWBCSI	-0.00188571	0.00793792	0.821652	0.860428	-0.237557	8.35095	41.7548	0.880253	6	2	-5	-2	0.0183767	0.0169761	1.08251	0.282449	8.91796e-05	0.0445329	11614	0.0183767	0.282449	0.0169761	1.08251	White blood cell count (1000 cells/uL)	blood	NA	Perfluorobutane sulfonic acid	pollutant	polyfluoro	6	1	1	> BY & Bonf.	blood	polyfluoro	3198	4	Consumables	1
expo	LBXPFDE	LBDBANO	-0.0174254	0.0136485	0.242418	0.554174	-1.27673	1.67158	11.7011	0.401765	8	2	-9	-2	-0.0194475	0.0127644	-1.52357	0.13065	0.000308368	0.0215406	15045	-0.0194475	0.13065	0.0127644	-1.52357	Basophils number (1000 cells/uL)	blood	NA	Pefluorodecanoic acid	pollutant	polyfluoro	8	1	1	> BY & Bonf.	blood	polyfluoro	3198	4	Consumables	1
expo	LBXPFDE	LBDEONO	-0.0219351	0.00625087	0.00987104	0.39298	-3.50912	0.443969	3.10778	0	8	2	-9	-2	-0.0260401	0.0109492	-2.37825	0.0192204	0.000552873	0.0143413	15045	-0.0260401	0.0192204	0.0109492	-2.37825	Eosinophils number (1000 cells/uL)	blood	NA	Pefluorodecanoic acid	pollutant	polyfluoro	8	0.913508	1	> BY & Bonf.	blood	polyfluoro	3198	4	Consumables	0.619702
expo	LBXPFDE	LBDLYMNO	0.00628865	0.00872037	0.494196	0.736023	0.721144	1.37413	9.61892	0.272268	8	2	1	0	0.00721232	0.00698189	1.033	0.303998	4.24121e-05	0.00557504	15045	0.00721232	0.303998	0.00698189	1.033	Lymphocyte number (1000 cells/uL)	blood	NA	Pefluorodecanoic acid	pollutant	polyfluoro	8	1	1	> BY & Bonf.	blood	polyfluoro	3198	4	Consumables	1
expo	LBXPFDE	LBDMONO	-0.0312651	0.0139847	0.0604631	0.256856	-2.23567	2.05536	14.3875	0.513467	8	2	-9	-2	-0.0335838	0.0114161	-2.9418	0.00402321	0.000919605	0.0514906	15045	-0.0335838	0.00402321	0.0114161	-2.9418	Monocyte number (1000 cells/uL)	blood	NA	Pefluorodecanoic acid	pollutant	polyfluoro	8	0.270412	1	> BY & Bonf.	blood	polyfluoro	3198	4	Consumables	0.127684
expo	LBXPFDE	LBDNENO	-0.0499398	0.0147373	0.0116207	0.0315091	-3.38866	3.36401	23.5481	0.702736	8	2	-9	-2	-0.050007	0.00946425	-5.28377	7.00388e-07	0.00203893	0.0479448	15045	-0.050007	7.00388e-07	0.00946425	-5.28377	Segmented neutrophils num (1000 cell/uL)	blood	NA	Pefluorodecanoic acid	pollutant	polyfluoro	8	0.000176207	0.0866898	BY<0.05	blood	polyfluoro	3198	4	Consumables	3.4288e-05
expo	LBXPFDE	LBXBAPCT	0.0187982	0.0157124	0.270488	0.672372	1.1964	1.56651	10.9656	0.361639	8	2	9	2	0.0113733	0.0149733	0.759574	0.449228	0.000105466	0.0202467	15045	0.0113733	0.449228	0.0149733	0.759574	Basophils percent (%)	blood	NA	Pefluorodecanoic acid	pollutant	polyfluoro	8	1	1	> BY & Bonf.	blood	polyfluoro	3198	4	Consumables	1
expo	LBXPFDE	LBXEOPCT	-0.0143448	0.00713617	0.084347	0.614648	-2.01015	0.529133	3.70393	0	8	2	-3	0	-0.0149775	0.0107813	-1.38921	0.167736	0.000182903	0.0184839	15045	-0.0149775	0.167736	0.0107813	-1.38921	Eosinophils percent (%)	blood	NA	Pefluorodecanoic acid	pollutant	polyfluoro	8	1	1	> BY & Bonf.	blood	polyfluoro	3198	4	Consumables	1
expo	LBXPFDE	LBXHCT	0.0643978	0.015588	0.00439713	0.0424299	4.13124	2.92015	20.441	0.657552	8	2	9	2	0.0478896	0.0118941	4.02633	0.000107849	0.0018695	0.379566	15072	0.0478896	0.000107849	0.0118941	4.02633	Hematocrit (%)	blood	NA	Pefluorodecanoic acid	pollutant	polyfluoro	8	0.0136623	1	BY<0.05	blood	polyfluoro	3198	4	Consumables	0.00434592
expo	LBXPFDE	LBXHGB	0.0525578	0.0126548	0.00427792	0.0784731	4.1532	1.8493	12.9451	0.459255	8	2	9	2	0.045791	0.0116128	3.94315	0.000146109	0.00170924	0.399425	15072	0.045791	0.000146109	0.0116128	3.94315	Hemoglobin (g/dL)	blood	NA	Pefluorodecanoic acid	pollutant	polyfluoro	8	0.0176406	1	BY<0.05	blood	polyfluoro	3198	4	Consumables	0.0054664
expo	LBXPFDE	LBXLYPCT	0.0518108	0.0122995	0.00397376	0.0649826	4.21243	1.5283	10.6981	0.345679	8	2	9	2	0.0540842	0.0119132	4.53987	1.5182e-05	0.00238497	0.0802756	15045	0.0540842	1.5182e-05	0.0119132	4.53987	Lymphocyte percent (%)	blood	NA	Pefluorodecanoic acid	pollutant	polyfluoro	8	0.00254932	1	BY<0.05	blood	polyfluoro	3198	4	Consumables	0.00148649
expo	LBXPFDE	LBXMC	0.0140722	0.0180721	0.461679	0.737062	0.778672	2.53284	17.7299	0.605186	8	2	-3	0	0.00670062	0.0144861	0.462554	0.644651	3.65581e-05	0.216985	15077	0.00670062	0.644651	0.0144861	0.462554	Mean cell hemoglobin concentration (g/dL)	blood	NA	Pefluorodecanoic acid	pollutant	polyfluoro	8	1	1	> BY & Bonf.	blood	polyfluoro	3198	4	Consumables	1
expo	LBXPFDE	LBXMCVSI	0.0590014	0.0180068	0.0135499	0.113579	3.27663	2.29509	16.0657	0.564288	8	2	9	2	0.0559675	0.0145564	3.84489	0.000208051	0.00255337	0.111905	15072	0.0559675	0.000208051	0.0145564	3.84489	Mean cell volume (fL)	blood	NA	Pefluorodecanoic acid	pollutant	polyfluoro	8	0.0237558	1	BY<0.05	blood	polyfluoro	3198	4	Consumables	0.00760644
expo	LBXPFDE	LBXMOPCT	0.0011721	0.0128789	0.930035	0.959972	0.0910089	1.58405	11.0883	0.368705	8	2	7	2	0.00191791	0.0114022	0.168205	0.866749	2.99913e-06	0.0803687	15045	0.00191791	0.866749	0.0114022	0.168205	Monocyte percent (%)	blood	NA	Pefluorodecanoic acid	pollutant	polyfluoro	8	1	1	> BY & Bonf.	blood	polyfluoro	3198	4	Consumables	1
expo	LBXPFDE	LBXMPSI	0.0200544	0.0158775	0.247006	0.431357	1.26307	2.19881	15.3917	0.545208	8	2	9	2	0.0358509	0.0134109	2.67327	0.00872359	0.00104771	0.0851689	15071	0.0358509	0.00872359	0.0134109	2.67327	Mean platelet volume (fL)	blood	NA	Pefluorodecanoic acid	pollutant	polyfluoro	8	0.496067	1	> BY & Bonf.	blood	polyfluoro	3198	4	Consumables	0.77201
expo	LBXPFDE	LBXNEPCT	-0.0468822	0.0110903	0.00390116	0.103357	-4.2273	1.24648	8.72533	0.197738	8	2	-9	-2	-0.0460513	0.0122174	-3.76932	0.000271953	0.00172912	0.0645414	15045	-0.0460513	0.000271953	0.0122174	-3.76932	Segmented neutrophils percent (%)	blood	NA	Pefluorodecanoic acid	pollutant	polyfluoro	8	0.029716	1	BY<0.05	blood	polyfluoro	3198	4	Consumables	0.0150781
expo	LBXPFDE	LBXPLTSI	-0.0545939	0.0064917	6.61661e-05	0.0329885	-8.4098	0.496745	3.47721	0	8	2	-9	-2	-0.0644034	0.0116387	-5.53358	2.36005e-07	0.0033811	0.13891	15071	-0.0644034	2.36005e-07	0.0116387	-5.53358	Platelet count SI (1000 cells/uL)	blood	NA	Pefluorodecanoic acid	pollutant	polyfluoro	8	6.69273e-05	0.0292113	Bonf.<0.05	blood	polyfluoro	3198	4	Consumables	5.71609e-05
expo	LBXPFDE	LBXRBCSI	0.0366454	0.0163568	0.0600442	0.338689	2.24038	3.96372	27.7461	0.747712	8	2	9	2	0.0147946	0.0120831	1.2244	0.223567	0.000178423	0.320231	15072	0.0147946	0.223567	0.0120831	1.2244	Red blood cell count (million cells/uL)	blood	NA	Pefluorodecanoic acid	pollutant	polyfluoro	8	1	1	> BY & Bonf.	blood	polyfluoro	3198	4	Consumables	1
expo	LBXPFDE	LBXRDW	-0.0784608	0.0117451	0.000282511	0.00504089	-6.68031	1.45502	10.1851	0.312723	8	2	-9	-2	-0.0819992	0.0107302	-7.64192	1.10373e-11	0.00548102	0.193096	15072	-0.0819992	1.10373e-11	0.0107302	-7.64192	Red cell distribution width (%)	blood	NA	Pefluorodecanoic acid	pollutant	polyfluoro	8	8.49751e-09	1.36613e-06	Bonf.<0.05	blood	polyfluoro	3198	4	Consumables	2.41865e-09
expo	LBXPFDE	LBXWBCSI	-0.0373717	0.0123637	0.0193125	0.100118	-3.0227	2.84303	19.9012	0.648263	8	2	-9	-2	-0.0266167	0.00808182	-3.2934	0.00135334	0.000577499	0.0222667	15072	-0.0266167	0.00135334	0.00808182	-3.2934	White blood cell count (1000 cells/uL)	blood	NA	Pefluorodecanoic acid	pollutant	polyfluoro	8	0.11294	1	> BY & Bonf.	blood	polyfluoro	3198	4	Consumables	0.0346453
expo	LBXPFDO	LBDBANO	0.0236186	0.006633	0.0119161	0.149819	3.56077	6.55111	39.3067	0.847354	7	2	9	2	-0.00592299	0.0291618	-0.203108	0.839509	3.35576e-06	0.0198487	13372	-0.00592299	0.839509	0.0291618	-0.203108	Basophils number (1000 cells/uL)	blood	NA	Perfluorododecanoic acid	pollutant	polyfluoro	7	1	1	> BY & Bonf.	blood	polyfluoro	3198	4	Consumables	1
expo	LBXPFDO	LBDEONO	0.00401318	0.00255446	0.167228	0.612187	1.57105	0.666649	3.9999	0	7	2	9	2	0.0412925	0.0366472	1.12676	0.26284	0.000163099	0.0161296	13372	0.0412925	0.26284	0.0366472	1.12676	Eosinophils number (1000 cells/uL)	blood	NA	Perfluorododecanoic acid	pollutant	polyfluoro	7	1	1	> BY & Bonf.	blood	polyfluoro	3198	4	Consumables	1
expo	LBXPFDO	LBDLYMNO	0.00542122	0.00677312	0.453995	0.547018	0.800401	5.82566	34.954	0.828346	7	2	9	2	0.0382477	0.029615	1.2915	0.199837	0.000139933	0.0200025	13372	0.0382477	0.199837	0.029615	1.2915	Lymphocyte number (1000 cells/uL)	blood	NA	Perfluorododecanoic acid	pollutant	polyfluoro	7	1	1	> BY & Bonf.	blood	polyfluoro	3198	4	Consumables	1
expo	LBXPFDO	LBDMONO	0.030466	0.00679429	0.00417423	0.0912301	4.48407	6.89672	41.3803	0.855004	7	2	9	2	0.0143107	0.0363416	0.393781	0.694674	1.95897e-05	0.0549202	13372	0.0143107	0.694674	0.0363416	0.393781	Monocyte number (1000 cells/uL)	blood	NA	Perfluorododecanoic acid	pollutant	polyfluoro	7	1	1	> BY & Bonf.	blood	polyfluoro	3198	4	Consumables	1
expo	LBXPFDO	LBDNENO	0.0076469	0.0109548	0.511284	0.933723	0.69804	4.12092	24.7255	0.757336	7	2	9	2	-0.00974764	0.0280779	-0.347165	0.729278	9.08884e-06	0.0500776	13372	-0.00974764	0.729278	0.0280779	-0.347165	Segmented neutrophils num (1000 cell/uL)	blood	NA	Perfluorododecanoic acid	pollutant	polyfluoro	7	1	1	> BY & Bonf.	blood	polyfluoro	3198	4	Consumables	1
expo	LBXPFDO	LBXBAPCT	-0.0158239	0.00628608	0.0454533	0.311919	-2.51729	2.24919	13.4951	0.555395	7	2	-9	-2	-0.0291586	0.0274356	-1.0628	0.290716	8.13283e-05	0.0162424	13372	-0.0291586	0.290716	0.0274356	-1.0628	Basophils percent (%)	blood	NA	Perfluorododecanoic acid	pollutant	polyfluoro	7	1	1	> BY & Bonf.	blood	polyfluoro	3198	4	Consumables	1
expo	LBXPFDO	LBXEOPCT	-0.00772548	0.00805298	0.374437	0.994135	-0.959332	1.54063	9.24379	0.350916	7	2	-9	-2	0.0335314	0.0293125	1.14393	0.255687	0.00010755	0.0190422	13372	0.0335314	0.255687	0.0293125	1.14393	Eosinophils percent (%)	blood	NA	Perfluorododecanoic acid	pollutant	polyfluoro	7	1	1	> BY & Bonf.	blood	polyfluoro	3198	4	Consumables	1
expo	LBXPFDO	LBXHCT	0.00704773	0.00854057	0.440822	0.920243	0.825206	3.80539	22.8323	0.737215	7	2	9	2	-0.0165795	0.0179244	-0.92497	0.357455	2.62128e-05	0.378413	13398	-0.0165795	0.357455	0.0179244	-0.92497	Hematocrit (%)	blood	NA	Perfluorododecanoic acid	pollutant	polyfluoro	7	1	1	> BY & Bonf.	blood	polyfluoro	3198	4	Consumables	1
expo	LBXPFDO	LBXHGB	0.00715829	0.00872428	0.443299	0.808225	0.820502	4.05653	24.3392	0.753484	7	2	9	2	-0.0111434	0.0174561	-0.638363	0.524858	1.18413e-05	0.40243	13398	-0.0111434	0.524858	0.0174561	-0.638363	Hemoglobin (g/dL)	blood	NA	Perfluorododecanoic acid	pollutant	polyfluoro	7	1	1	> BY & Bonf.	blood	polyfluoro	3198	4	Consumables	1
expo	LBXPFDO	LBXLYPCT	-0.0011983	0.00829478	0.889864	0.382446	-0.144464	11.2049	67.2292	0.910753	7	2	-9	-2	0.0449452	0.026286	1.70985	0.0907387	0.000193231	0.0790708	13372	0.0449452	0.0907387	0.026286	1.70985	Lymphocyte percent (%)	blood	NA	Perfluorododecanoic acid	pollutant	polyfluoro	7	1	1	> BY & Bonf.	blood	polyfluoro	3198	4	Consumables	1
expo	LBXPFDO	LBXMC	0.00601866	0.00800027	0.480328	0.647256	0.752308	1.52988	9.1793	0.346355	7	2	-3	0	0.0238158	0.0229056	1.03973	0.301248	5.40698e-05	0.220247	13403	0.0238158	0.301248	0.0229056	1.03973	Mean cell hemoglobin concentration (g/dL)	blood	NA	Perfluorododecanoic acid	pollutant	polyfluoro	7	1	1	> BY & Bonf.	blood	polyfluoro	3198	4	Consumables	1
expo	LBXPFDO	LBXMCVSI	-0.00256588	0.00233483	0.313916	0.690862	-1.09896	1.59876	9.59254	0.374514	7	2	-9	-2	-0.0296027	0.0340739	-0.868781	0.387278	8.35667e-05	0.112001	13398	-0.0296027	0.387278	0.0340739	-0.868781	Mean cell volume (fL)	blood	NA	Perfluorododecanoic acid	pollutant	polyfluoro	7	1	1	> BY & Bonf.	blood	polyfluoro	3198	4	Consumables	1
expo	LBXPFDO	LBXMOPCT	0.00329983	0.00326554	0.351257	0.934983	1.0105	0.416778	2.50067	0	7	2	7	2	0.00222365	0.025187	0.0882856	0.929846	4.72978e-07	0.0762025	13372	0.00222365	0.929846	0.025187	0.0882856	Monocyte percent (%)	blood	NA	Perfluorododecanoic acid	pollutant	polyfluoro	7	1	1	> BY & Bonf.	blood	polyfluoro	3198	4	Consumables	1
expo	LBXPFDO	LBXMPSI	-0.0141861	0.00296198	0.00303351	0.434616	-4.78939	0.60206	3.61236	0	7	2	-9	-2	-0.0174872	0.0322163	-0.542807	0.588604	2.91618e-05	0.0948316	13397	-0.0174872	0.588604	0.0322163	-0.542807	Mean platelet volume (fL)	blood	NA	Perfluorododecanoic acid	pollutant	polyfluoro	7	1	1	> BY & Bonf.	blood	polyfluoro	3198	4	Consumables	1
expo	LBXPFDO	LBXNEPCT	-0.00435006	0.011244	0.712195	0.47284	-0.386879	6.37133	38.228	0.843047	7	2	3	0	-0.0464559	0.0236384	-1.96528	0.0524657	0.000206439	0.0627385	13372	-0.0464559	0.0524657	0.0236384	-1.96528	Segmented neutrophils percent (%)	blood	NA	Perfluorododecanoic acid	pollutant	polyfluoro	7	1	1	> BY & Bonf.	blood	polyfluoro	3198	4	Consumables	1
expo	LBXPFDO	LBXPLTSI	-0.00133176	0.00548984	0.816406	0.867243	-0.242586	0.977007	5.86204	0	7	2	-9	-2	-0.00310759	0.0310128	-0.100204	0.920406	9.20913e-07	0.127205	13397	-0.00310759	0.920406	0.0310128	-0.100204	Platelet count SI (1000 cells/uL)	blood	NA	Perfluorododecanoic acid	pollutant	polyfluoro	7	1	1	> BY & Bonf.	blood	polyfluoro	3198	4	Consumables	1
expo	LBXPFDO	LBXRBCSI	0.0177569	0.00634982	0.0313101	0.395861	2.79645	2.24801	13.4881	0.555162	7	2	9	2	0.00821753	0.0242257	0.339207	0.735244	6.4395e-06	0.320552	13398	0.00821753	0.735244	0.0242257	0.339207	Red blood cell count (million cells/uL)	blood	NA	Perfluorododecanoic acid	pollutant	polyfluoro	7	1	1	> BY & Bonf.	blood	polyfluoro	3198	4	Consumables	1
expo	LBXPFDO	LBXRDW	-0.00455031	0.00166907	0.0343566	0.667038	-2.72625	0.681916	4.0915	0	7	2	-9	-2	-0.0026429	0.0208463	-0.126781	0.899397	6.66088e-07	0.184927	13398	-0.0026429	0.899397	0.0208463	-0.126781	Red cell distribution width (%)	blood	NA	Perfluorododecanoic acid	pollutant	polyfluoro	7	1	1	> BY & Bonf.	blood	polyfluoro	3198	4	Consumables	1
expo	LBXPFDO	LBXWBCSI	0.0119137	0.0108775	0.315409	0.636591	1.09526	4.43495	26.6097	0.774518	7	2	9	2	0.0142919	0.0335549	0.425925	0.671179	1.94782e-05	0.0437303	13398	0.0142919	0.671179	0.0335549	0.425925	White blood cell count (1000 cells/uL)	blood	NA	Perfluorododecanoic acid	pollutant	polyfluoro	7	1	1	> BY & Bonf.	blood	polyfluoro	3198	4	Consumables	1
expo	LBXPFHP	LBDBANO	0.0034992	0.0159017	0.834533	0.930385	0.220052	3.73005	18.6502	0.731907	6	2	1	0	0.0142277	0.00887586	1.60296	0.113091	0.000157006	0.0103315	11588	0.0142277	0.113091	0.00887586	1.60296	Basophils number (1000 cells/uL)	blood	NA	Perfluoroheptanoic acid	pollutant	polyfluoro	6	1	1	> BY & Bonf.	blood	polyfluoro	3198	4	Consumables	1
expo	LBXPFHP	LBDEONO	-0.0301329	0.00948561	0.0246293	0.210287	-3.1767	1.84761	9.23806	0.458761	6	2	-9	-2	-0.014564	0.00837846	-1.73827	0.0862135	0.000164516	0.0147442	11588	-0.014564	0.0862135	0.00837846	-1.73827	Eosinophils number (1000 cells/uL)	blood	NA	Perfluoroheptanoic acid	pollutant	polyfluoro	6	1	1	> BY & Bonf.	blood	polyfluoro	3198	4	Consumables	1
expo	LBXPFHP	LBDLYMNO	0.00322703	0.0102002	0.764504	0.981413	0.316369	1.98258	9.91289	0.495606	6	2	9	2	0.00576936	0.00681975	0.845977	0.400221	2.58168e-05	0.0271958	11588	0.00576936	0.400221	0.00681975	0.845977	Lymphocyte number (1000 cells/uL)	blood	NA	Perfluoroheptanoic acid	pollutant	polyfluoro	6	1	1	> BY & Bonf.	blood	polyfluoro	3198	4	Consumables	1
expo	LBXPFHP	LBDMONO	-0.0108957	0.00745454	0.203691	0.790137	-1.46162	0.549204	2.74602	0	6	2	-3	0	-0.0122878	0.00930458	-1.32062	0.190591	0.000117111	0.0514838	11588	-0.0122878	0.190591	0.00930458	-1.32062	Monocyte number (1000 cells/uL)	blood	NA	Perfluoroheptanoic acid	pollutant	polyfluoro	6	1	1	> BY & Bonf.	blood	polyfluoro	3198	4	Consumables	1
expo	LBXPFHP	LBDNENO	-0.0120841	0.0149905	0.456784	0.730435	-0.806123	2.65787	13.2894	0.623759	6	2	-9	-2	-0.00507993	0.00961024	-0.528596	0.598626	2.00153e-05	0.0491998	11588	-0.00507993	0.598626	0.00961024	-0.528596	Segmented neutrophils num (1000 cell/uL)	blood	NA	Perfluoroheptanoic acid	pollutant	polyfluoro	6	1	1	> BY & Bonf.	blood	polyfluoro	3198	4	Consumables	1
expo	LBXPFHP	LBXBAPCT	0.00414854	0.0194159	0.839246	0.801247	0.213667	4.09386	20.4693	0.755732	6	2	9	2	0.0200089	0.0105046	1.90478	0.0605928	0.000310523	0.00911636	11588	0.0200089	0.0605928	0.0105046	1.90478	Basophils percent (%)	blood	NA	Perfluoroheptanoic acid	pollutant	polyfluoro	6	1	1	> BY & Bonf.	blood	polyfluoro	3198	4	Consumables	1
expo	LBXPFHP	LBXEOPCT	-0.0292716	0.0131137	0.0759612	0.27477	-2.23213	2.77711	13.8855	0.639913	6	2	-9	-2	-0.0152945	0.00701469	-2.18036	0.0323261	0.000181434	0.0174753	11588	-0.0152945	0.0323261	0.00701469	-2.18036	Eosinophils percent (%)	blood	NA	Perfluoroheptanoic acid	pollutant	polyfluoro	6	1	1	> BY & Bonf.	blood	polyfluoro	3198	4	Consumables	1
expo	LBXPFHP	LBXHCT	0.010917	0.0130187	0.439949	0.558769	0.838565	2.59873	12.9936	0.615196	6	2	9	2	0.0181518	0.00695615	2.60947	0.0109163	0.000255519	0.390107	11614	0.0181518	0.0109163	0.00695615	2.60947	Hematocrit (%)	blood	NA	Perfluoroheptanoic acid	pollutant	polyfluoro	6	0.590251	1	> BY & Bonf.	blood	polyfluoro	3198	4	Consumables	0.218031
expo	LBXPFHP	LBXHGB	0.0143346	0.0124049	0.300079	0.503637	1.15556	2.39272	11.9636	0.582066	6	2	9	2	0.019172	0.00695092	2.7582	0.00727664	0.000285048	0.408921	11614	0.019172	0.00727664	0.00695092	2.7582	Hemoglobin (g/dL)	blood	NA	Perfluoroheptanoic acid	pollutant	polyfluoro	6	0.430454	1	> BY & Bonf.	blood	polyfluoro	3198	4	Consumables	0.14949
expo	LBXPFHP	LBXLYPCT	0.0037114	0.011956	0.768762	0.868264	0.310422	1.8259	9.12949	0.452324	6	2	1	2	0.0134472	0.00879992	1.52811	0.130637	0.000140253	0.0780102	11588	0.0134472	0.130637	0.00879992	1.52811	Lymphocyte percent (%)	blood	NA	Perfluoroheptanoic acid	pollutant	polyfluoro	6	1	1	> BY & Bonf.	blood	polyfluoro	3198	4	Consumables	1
expo	LBXPFHP	LBXMC	0.000899657	0.0140345	0.951372	0.939502	0.0641031	1.54542	7.72709	0.352926	6	2	7	2	0.00597316	0.00969291	0.616239	0.539578	2.76688e-05	0.165392	11614	0.00597316	0.539578	0.00969291	0.616239	Mean cell hemoglobin concentration (g/dL)	blood	NA	Perfluoroheptanoic acid	pollutant	polyfluoro	6	1	1	> BY & Bonf.	blood	polyfluoro	3198	4	Consumables	1
expo	LBXPFHP	LBXMCVSI	0.0325215	0.0170663	0.115033	0.158905	1.9056	4.27412	21.3706	0.766034	6	2	9	2	0.0133148	0.010572	1.25943	0.211728	0.000137483	0.112083	11614	0.0133148	0.211728	0.010572	1.25943	Mean cell volume (fL)	blood	NA	Perfluoroheptanoic acid	pollutant	polyfluoro	6	1	1	> BY & Bonf.	blood	polyfluoro	3198	4	Consumables	1
expo	LBXPFHP	LBXMOPCT	-0.00346286	0.0111158	0.767971	0.953994	-0.311526	1.71135	8.55673	0.415664	6	2	1	0	-0.00620082	0.00907373	-0.683382	0.496444	2.98226e-05	0.0697908	11588	-0.00620082	0.496444	0.00907373	-0.683382	Monocyte percent (%)	blood	NA	Perfluoroheptanoic acid	pollutant	polyfluoro	6	1	1	> BY & Bonf.	blood	polyfluoro	3198	4	Consumables	1
expo	LBXPFHP	LBXMPSI	0.00887448	0.0161556	0.606422	0.558014	0.549314	2.91849	14.5924	0.657357	6	2	9	2	0.0192588	0.0154407	1.24727	0.216127	0.000287639	0.100016	11613	0.0192588	0.216127	0.0154407	1.24727	Mean platelet volume (fL)	blood	NA	Perfluoroheptanoic acid	pollutant	polyfluoro	6	1	1	> BY & Bonf.	blood	polyfluoro	3198	4	Consumables	1
expo	LBXPFHP	LBXNEPCT	-0.00390267	0.0137077	0.787285	0.888418	-0.284706	2.16293	10.8147	0.537665	6	2	-7	-2	-0.00805211	0.00853186	-0.94377	0.348278	5.02883e-05	0.0603829	11588	-0.00805211	0.348278	0.00853186	-0.94377	Segmented neutrophils percent (%)	blood	NA	Perfluoroheptanoic acid	pollutant	polyfluoro	6	1	1	> BY & Bonf.	blood	polyfluoro	3198	4	Consumables	1
expo	LBXPFHP	LBXPLTSI	-0.0161643	0.00419335	0.0119434	0.57852	-3.85475	0.121935	0.609676	0	6	2	-9	-2	-0.0232161	0.0106992	-2.16989	0.0331399	0.000417993	0.127711	11613	-0.0232161	0.0331399	0.0106992	-2.16989	Platelet count SI (1000 cells/uL)	blood	NA	Perfluoroheptanoic acid	pollutant	polyfluoro	6	1	1	> BY & Bonf.	blood	polyfluoro	3198	4	Consumables	0.744614
expo	LBXPFHP	LBXRBCSI	0.0110283	0.0170593	0.546476	0.864919	0.646467	4.49156	22.4578	0.77736	6	2	9	2	0.0114533	0.00863994	1.32562	0.188937	0.000101728	0.325906	11614	0.0114533	0.188937	0.00863994	1.32562	Red blood cell count (million cells/uL)	blood	NA	Perfluoroheptanoic acid	pollutant	polyfluoro	6	1	1	> BY & Bonf.	blood	polyfluoro	3198	4	Consumables	1
expo	LBXPFHP	LBXRDW	-0.0215326	0.0122498	0.139118	0.208082	-1.75779	3.35205	16.7603	0.701675	6	2	-9	-2	-0.0212517	0.00590567	-3.59852	0.000567398	0.000350243	0.164094	11614	-0.0212517	0.000567398	0.00590567	-3.59852	Red cell distribution width (%)	blood	NA	Perfluoroheptanoic acid	pollutant	polyfluoro	6	0.0550076	1	> BY & Bonf.	blood	polyfluoro	3198	4	Consumables	0.0253502
expo	LBXPFHP	LBXWBCSI	-0.00638675	0.0127227	0.636989	0.787819	-0.501998	1.82845	9.14226	0.453089	6	2	-9	-2	-0.00382271	0.0096721	-0.395231	0.69378	1.13325e-05	0.0453841	11614	-0.00382271	0.69378	0.0096721	-0.395231	White blood cell count (1000 cells/uL)	blood	NA	Perfluoroheptanoic acid	pollutant	polyfluoro	6	1	1	> BY & Bonf.	blood	polyfluoro	3198	4	Consumables	1
expo	LBXPFHS	LBDBANO	-0.0235108	0.0108661	0.0672406	0.425242	-2.16369	1.2093	8.46511	0.173077	8	2	-9	-2	-0.0160874	0.0106058	-1.51685	0.132339	0.00021168	0.0222941	15045	-0.0160874	0.132339	0.0106058	-1.51685	Basophils number (1000 cells/uL)	blood	NA	Perfluorohexane sulfonic acid	pollutant	polyfluoro	8	1	1	> BY & Bonf.	blood	polyfluoro	3198	4	Consumables	1
expo	LBXPFHS	LBDEONO	-0.0238069	0.0134209	0.11936	0.3932	-1.77387	1.43231	10.0262	0.301829	8	2	-3	0	-0.0298489	0.0119051	-2.50724	0.013715	0.000728721	0.0147831	15045	-0.0298489	0.013715	0.0119051	-2.50724	Eosinophils number (1000 cells/uL)	blood	NA	Perfluorohexane sulfonic acid	pollutant	polyfluoro	8	0.703201	1	> BY & Bonf.	blood	polyfluoro	3198	4	Consumables	0.493078
expo	LBXPFHS	LBDLYMNO	0.0283771	0.0114519	0.0423375	0.15548	2.47794	2.616	18.312	0.617738	8	2	9	2	0.0189815	0.00629505	3.01531	0.00322629	0.000294691	0.00585894	15045	0.0189815	0.00322629	0.00629505	3.01531	Lymphocyte number (1000 cells/uL)	blood	NA	Perfluorohexane sulfonic acid	pollutant	polyfluoro	8	0.2266	1	> BY & Bonf.	blood	polyfluoro	3198	4	Consumables	0.129103
expo	LBXPFHS	LBDMONO	-0.00233077	0.0150112	0.880992	0.913531	-0.155269	1.74082	12.1857	0.425558	8	2	3	0	-0.00449625	0.0124252	-0.361864	0.718188	1.65351e-05	0.0525978	15045	-0.00449625	0.718188	0.0124252	-0.361864	Monocyte number (1000 cells/uL)	blood	NA	Perfluorohexane sulfonic acid	pollutant	polyfluoro	8	1	1	> BY & Bonf.	blood	polyfluoro	3198	4	Consumables	1
expo	LBXPFHS	LBDNENO	-0.0103939	0.0153429	0.519881	0.688371	-0.677441	2.11401	14.7981	0.526966	8	2	-9	-2	-0.0153889	0.0108947	-1.41251	0.160784	0.000193696	0.0490018	15045	-0.0153889	0.160784	0.0108947	-1.41251	Segmented neutrophils num (1000 cell/uL)	blood	NA	Perfluorohexane sulfonic acid	pollutant	polyfluoro	8	1	1	> BY & Bonf.	blood	polyfluoro	3198	4	Consumables	1
expo	LBXPFHS	LBXBAPCT	-0.0220748	0.00999315	0.0628909	0.36527	-2.20899	1.22962	8.60735	0.186742	8	2	-9	-2	-0.0156663	0.010182	-1.53862	0.126933	0.000200743	0.0196946	15045	-0.0156663	0.126933	0.010182	-1.53862	Basophils percent (%)	blood	NA	Perfluorohexane sulfonic acid	pollutant	polyfluoro	8	1	1	> BY & Bonf.	blood	polyfluoro	3198	4	Consumables	1
expo	LBXPFHS	LBXEOPCT	-0.0309276	0.0128318	0.0467574	0.25168	-2.41024	1.59979	11.1986	0.37492	8	2	-1	0	-0.0337388	0.0109219	-3.08908	0.00257541	0.000931031	0.0191423	15045	-0.0337388	0.00257541	0.0109219	-3.08908	Eosinophils percent (%)	blood	NA	Perfluorohexane sulfonic acid	pollutant	polyfluoro	8	0.189292	1	> BY & Bonf.	blood	polyfluoro	3198	4	Consumables	0.29629
expo	LBXPFHS	LBXHCT	0.106935	0.0120786	4.74646e-05	5.40467e-05	8.85327	1.61373	11.2961	0.380318	8	2	9	2	0.114869	0.011352	10.1188	3.65088e-17	0.01079	0.327361	15072	0.114869	3.65088e-17	0.011352	10.1188	Hematocrit (%)	blood	NA	Perfluorohexane sulfonic acid	pollutant	polyfluoro	8	7.06446e-14	4.51885e-12	Bonf.<0.05	blood	polyfluoro	3198	4	Consumables	1.67713e-14
expo	LBXPFHS	LBXHGB	0.112559	0.0106323	1.46755e-05	1.04441e-05	10.5865	1.34147	9.39032	0.254552	8	2	9	2	0.128147	0.0115952	11.0518	3.02444e-19	0.0134287	0.336933	15072	0.128147	3.02444e-19	0.0115952	11.0518	Hemoglobin (g/dL)	blood	NA	Perfluorohexane sulfonic acid	pollutant	polyfluoro	8	8.31363e-16	3.74347e-14	Bonf.<0.05	blood	polyfluoro	3198	4	Consumables	1.26527e-16
expo	LBXPFHS	LBXLYPCT	0.0513057	0.022936	0.0603524	0.0201447	2.23691	7.83815	54.867	0.872419	8	2	9	2	0.0596373	0.0110168	5.41329	3.99736e-07	0.00290899	0.08158	15045	0.0596373	3.99736e-07	0.0110168	5.41329	Lymphocyte percent (%)	blood	NA	Perfluorohexane sulfonic acid	pollutant	polyfluoro	8	0.000107361	0.0494769	Bonf.<0.05	blood	polyfluoro	3198	4	Consumables	6.5697e-05
expo	LBXPFHS	LBXMC	0.0475278	0.0225591	0.073132	0.0909929	2.10681	3.10255	21.7179	0.677684	8	2	9	2	0.0803942	0.0144884	5.54887	2.20618e-07	0.00528583	0.200951	15077	0.0803942	2.20618e-07	0.0144884	5.54887	Mean cell hemoglobin concentration (g/dL)	blood	NA	Perfluorohexane sulfonic acid	pollutant	polyfluoro	8	6.30452e-05	0.0273068	Bonf.<0.05	blood	polyfluoro	3198	4	Consumables	7.25178e-05
expo	LBXPFHS	LBXMCVSI	0.095176	0.0139058	0.000243228	0.0118289	6.84436	1.06895	7.48266	0.0645043	8	2	9	2	0.0971145	0.0141441	6.86609	4.94614e-10	0.00771231	0.102653	15072	0.0971145	4.94614e-10	0.0141441	6.86609	Mean cell volume (fL)	blood	NA	Perfluorohexane sulfonic acid	pollutant	polyfluoro	8	2.71265e-07	6.12203e-05	Bonf.<0.05	blood	polyfluoro	3198	4	Consumables	5.55154e-08
expo	LBXPFHS	LBXMOPCT	-0.00430169	0.0101811	0.685325	0.922267	-0.422515	0.960425	6.72298	0	8	2	5	0	0.00295573	0.0109765	0.269279	0.788248	7.14554e-06	0.0734631	15045	0.00295573	0.788248	0.0109765	0.269279	Monocyte percent (%)	blood	NA	Perfluorohexane sulfonic acid	pollutant	polyfluoro	8	1	1	> BY & Bonf.	blood	polyfluoro	3198	4	Consumables	1
expo	LBXPFHS	LBXMPSI	-0.00323749	0.0100178	0.756004	0.999612	-0.323173	0.839763	5.87834	0	8	2	-9	-2	0.00166945	0.0114262	0.146107	0.88412	2.27925e-06	0.0820881	15071	0.00166945	0.88412	0.0114262	0.146107	Mean platelet volume (fL)	blood	NA	Perfluorohexane sulfonic acid	pollutant	polyfluoro	8	1	1	> BY & Bonf.	blood	polyfluoro	3198	4	Consumables	1
expo	LBXPFHS	LBXNEPCT	-0.0355634	0.0200867	0.119949	0.110652	-1.7705	5.06522	35.4566	0.802575	8	2	-9	-2	-0.0456266	0.0108845	-4.19188	5.82394e-05	0.00170272	0.0646173	15045	-0.0456266	5.82394e-05	0.0108845	-4.19188	Segmented neutrophils percent (%)	blood	NA	Perfluorohexane sulfonic acid	pollutant	polyfluoro	8	0.00809064	1	BY<0.05	blood	polyfluoro	3198	4	Consumables	0.00432271
expo	LBXPFHS	LBXPLTSI	-0.00770716	0.0108472	0.500361	0.787071	-0.710521	0.990292	6.93205	0	8	2	-9	-2	-0.00818418	0.0113733	-0.719593	0.473389	5.47768e-05	0.133082	15071	-0.00818418	0.473389	0.0113733	-0.719593	Platelet count SI (1000 cells/uL)	blood	NA	Perfluorohexane sulfonic acid	pollutant	polyfluoro	8	1	1	> BY & Bonf.	blood	polyfluoro	3198	4	Consumables	1
expo	LBXPFHS	LBXRBCSI	0.0561993	0.00938243	0.000547781	0.0630621	5.98985	0.79243	5.54701	0	8	2	9	2	0.0537036	0.0112213	4.78585	5.65117e-06	0.00235843	0.29706	15072	0.0537036	5.65117e-06	0.0112213	4.78585	Red blood cell count (million cells/uL)	blood	NA	Perfluorohexane sulfonic acid	pollutant	polyfluoro	8	0.00109461	0.699468	BY<0.05	blood	polyfluoro	3198	4	Consumables	0.000490674
expo	LBXPFHS	LBXRDW	-0.139477	0.014876	3.26637e-05	9.11062e-07	-9.37596	2.12169	14.8519	0.528678	8	2	-9	-2	-0.156381	0.0131456	-11.8961	4.07806e-21	0.019998	0.18571	15072	-0.156381	4.07806e-21	0.0131456	-11.8961	Red cell distribution width (%)	blood	NA	Perfluorohexane sulfonic acid	pollutant	polyfluoro	8	1.49645e-17	5.04758e-16	Bonf.<0.05	blood	polyfluoro	3198	4	Consumables	3.75331e-18
expo	LBXPFHS	LBXWBCSI	0.00653308	0.0114308	0.585512	0.850131	0.571536	1.43371	10.036	0.30251	8	2	-5	0	0.002219	0.0089843	0.246987	0.805405	4.02653e-06	0.0233899	15072	0.002219	0.805405	0.0089843	0.246987	White blood cell count (1000 cells/uL)	blood	NA	Perfluorohexane sulfonic acid	pollutant	polyfluoro	8	1	1	> BY & Bonf.	blood	polyfluoro	3198	4	Consumables	1
expo	LBXPFNA	LBDBANO	0.000642613	0.0117217	0.957812	0.931473	0.0548227	1.10349	7.72446	0.0937876	8	2	3	2	-0.00443593	0.0131919	-0.336262	0.737351	1.42465e-05	0.021164	15045	-0.00443593	0.737351	0.0131919	-0.336262	Basophils number (1000 cells/uL)	blood	NA	Perfluorononanoic acid	pollutant	polyfluoro	8	1	1	> BY & Bonf.	blood	polyfluoro	3198	4	Consumables	1
expo	LBXPFNA	LBDEONO	-0.0133685	0.00912751	0.186436	0.632855	-1.46463	1.00089	7.00625	0.000892014	8	2	-3	0	-0.0156286	0.0109894	-1.42216	0.157972	0.00017684	0.0142261	15045	-0.0156286	0.157972	0.0109894	-1.42216	Eosinophils number (1000 cells/uL)	blood	NA	Perfluorononanoic acid	pollutant	polyfluoro	8	1	1	> BY & Bonf.	blood	polyfluoro	3198	4	Consumables	1
expo	LBXPFNA	LBDLYMNO	0.0270349	0.0123637	0.0650005	0.34152	2.18664	2.13245	14.9271	0.531056	8	2	3	0	0.0174265	0.011152	1.56264	0.121175	0.000219867	0.00566908	15045	0.0174265	0.121175	0.011152	1.56264	Lymphocyte number (1000 cells/uL)	blood	NA	Perfluorononanoic acid	pollutant	polyfluoro	8	1	1	> BY & Bonf.	blood	polyfluoro	3198	4	Consumables	1
expo	LBXPFNA	LBDMONO	-0.0237383	0.0172476	0.211132	0.41134	-1.37633	2.97816	20.8471	0.664222	8	2	-9	-2	-0.0288888	0.0127282	-2.26967	0.0252908	0.000604224	0.0520594	15045	-0.0288888	0.0252908	0.0127282	-2.26967	Monocyte number (1000 cells/uL)	blood	NA	Perfluorononanoic acid	pollutant	polyfluoro	8	1	1	> BY & Bonf.	blood	polyfluoro	3198	4	Consumables	0.590782
expo	LBXPFNA	LBDNENO	-0.0222764	0.0112924	0.0891377	0.315797	-1.97269	1.58024	11.0617	0.367186	8	2	-9	-2	-0.0351513	0.0120317	-2.92156	0.00427254	0.000894586	0.0475813	15045	-0.0351513	0.00427254	0.0120317	-2.92156	Segmented neutrophils num (1000 cell/uL)	blood	NA	Perfluorononanoic acid	pollutant	polyfluoro	8	0.283405	1	> BY & Bonf.	blood	polyfluoro	3198	4	Consumables	0.0993005
expo	LBXPFNA	LBXBAPCT	-0.00505946	0.0158514	0.758903	0.847424	-0.319181	1.60155	11.2108	0.375604	8	2	1	0	-0.00460329	0.0151533	-0.303782	0.761901	1.53418e-05	0.0191761	15045	-0.00460329	0.761901	0.0151533	-0.303782	Basophils percent (%)	blood	NA	Perfluorononanoic acid	pollutant	polyfluoro	8	1	1	> BY & Bonf.	blood	polyfluoro	3198	4	Consumables	1
expo	LBXPFNA	LBXEOPCT	-0.014455	0.00856211	0.135217	0.654685	-1.68825	0.735206	5.14644	0	8	2	-1	0	-0.0135745	0.0122617	-1.10706	0.27082	0.000133408	0.0180975	15045	-0.0135745	0.27082	0.0122617	-1.10706	Eosinophils percent (%)	blood	NA	Perfluorononanoic acid	pollutant	polyfluoro	8	1	1	> BY & Bonf.	blood	polyfluoro	3198	4	Consumables	1
expo	LBXPFNA	LBXHCT	0.0736505	0.0180397	0.00467381	0.0167743	4.08269	2.78607	19.5025	0.641072	8	2	9	2	0.0834609	0.0130507	6.39512	4.65326e-09	0.00504518	0.375713	15072	0.0834609	4.65326e-09	0.0130507	6.39512	Hematocrit (%)	blood	NA	Perfluorononanoic acid	pollutant	polyfluoro	8	2.04952e-06	0.000575953	Bonf.<0.05	blood	polyfluoro	3198	4	Consumables	4.85819e-07
expo	LBXPFNA	LBXHGB	0.0748036	0.0154296	0.00186044	0.0184647	4.84807	1.86221	13.0355	0.463004	8	2	9	2	0.0877779	0.0133543	6.57302	2.00928e-09	0.00558061	0.389073	15072	0.0877779	2.00928e-09	0.0133543	6.57302	Hemoglobin (g/dL)	blood	NA	Perfluorononanoic acid	pollutant	polyfluoro	8	9.61302e-07	0.000248697	Bonf.<0.05	blood	polyfluoro	3198	4	Consumables	2.05475e-07
expo	LBXPFNA	LBXLYPCT	0.0560175	0.0164651	0.0114084	0.0518617	3.40219	2.56652	17.9656	0.610367	8	2	9	2	0.0662182	0.0135132	4.90026	3.533e-06	0.00317463	0.0814123	15045	0.0662182	3.533e-06	0.0135132	4.90026	Lymphocyte percent (%)	blood	NA	Perfluorononanoic acid	pollutant	polyfluoro	8	0.000728138	0.437294	BY<0.05	blood	polyfluoro	3198	4	Consumables	0.000406457
expo	LBXPFNA	LBXMC	0.0404146	0.0176493	0.0558179	0.291811	2.28987	1.63677	11.4574	0.389042	8	2	9	2	0.0452294	0.0172224	2.6262	0.00993784	0.0014813	0.195951	15077	0.0452294	0.00993784	0.0172224	2.6262	Mean cell hemoglobin concentration (g/dL)	blood	NA	Perfluorononanoic acid	pollutant	polyfluoro	8	0.549321	1	> BY & Bonf.	blood	polyfluoro	3198	4	Consumables	0.557864
expo	LBXPFNA	LBXMCVSI	0.0483768	0.0176371	0.0287973	0.13097	2.7429	2.40746	16.8522	0.584625	8	2	9	2	0.0596113	0.0155052	3.84459	0.000208267	0.00257376	0.109405	15072	0.0596113	0.000208267	0.0155052	3.84459	Mean cell volume (fL)	blood	NA	Perfluorononanoic acid	pollutant	polyfluoro	8	0.023773	1	BY<0.05	blood	polyfluoro	3198	4	Consumables	0.00760644
expo	LBXPFNA	LBXMOPCT	-0.00848935	0.00845655	0.348869	0.731118	-1.00388	0.708561	4.95993	0	8	2	1	0	-0.0145789	0.0125173	-1.1647	0.246807	0.000153882	0.0804965	15045	-0.0145789	0.246807	0.0125173	-1.1647	Monocyte percent (%)	blood	NA	Perfluorononanoic acid	pollutant	polyfluoro	8	1	1	> BY & Bonf.	blood	polyfluoro	3198	4	Consumables	1
expo	LBXPFNA	LBXMPSI	0.0189716	0.0161111	0.277457	0.512684	1.17755	2.01923	14.1346	0.504762	8	2	9	2	0.0289698	0.015895	1.82258	0.0712407	0.000607855	0.0815533	15071	0.0289698	0.0712407	0.015895	1.82258	Mean platelet volume (fL)	blood	NA	Perfluorononanoic acid	pollutant	polyfluoro	8	1	1	> BY & Bonf.	blood	polyfluoro	3198	4	Consumables	1
expo	LBXPFNA	LBXNEPCT	-0.0489245	0.0141171	0.0104677	0.108652	-3.46562	1.80519	12.6363	0.446042	8	2	-9	-2	-0.0524389	0.0135886	-3.85905	0.000197789	0.00199088	0.0649568	15045	-0.0524389	0.000197789	0.0135886	-3.85905	Segmented neutrophils percent (%)	blood	NA	Perfluorononanoic acid	pollutant	polyfluoro	8	0.0227718	1	BY<0.05	blood	polyfluoro	3198	4	Consumables	0.0116638
expo	LBXPFNA	LBXPLTSI	-0.035559	0.00981932	0.00849517	0.232023	-3.62133	0.834537	5.84176	0	8	2	-9	-2	-0.0420543	0.012687	-3.31477	0.00126326	0.00128094	0.136611	15071	-0.0420543	0.00126326	0.012687	-3.31477	Platelet count SI (1000 cells/uL)	blood	NA	Perfluorononanoic acid	pollutant	polyfluoro	8	0.106762	1	> BY & Bonf.	blood	polyfluoro	3198	4	Consumables	0.0662007
expo	LBXPFNA	LBXRBCSI	0.0440416	0.0176867	0.0415907	0.129983	2.4901	3.58055	25.0638	0.720713	8	2	9	2	0.0465499	0.0115543	4.02881	0.000106871	0.00156945	0.319721	15072	0.0465499	0.000106871	0.0115543	4.02881	Red blood cell count (million cells/uL)	blood	NA	Perfluorononanoic acid	pollutant	polyfluoro	8	0.0135668	1	BY<0.05	blood	polyfluoro	3198	4	Consumables	0.00622533
expo	LBXPFNA	LBXRDW	-0.105695	0.0185811	0.000744272	0.00134331	-5.68834	2.39116	16.7381	0.581793	8	2	-9	-2	-0.131063	0.0157352	-8.32931	3.49505e-13	0.0124415	0.169642	15072	-0.131063	3.49505e-13	0.0157352	-8.32931	Red cell distribution width (%)	blood	NA	Perfluorononanoic acid	pollutant	polyfluoro	8	3.57449e-10	4.32596e-08	Bonf.<0.05	blood	polyfluoro	3198	4	Consumables	8.46508e-11
expo	LBXPFNA	LBXWBCSI	-0.00119305	0.0132639	0.930849	0.77156	-0.0899472	2.25079	15.7556	0.555713	8	2	-9	-2	-0.00986481	0.0115027	-0.857607	0.393081	7.04837e-05	0.0219789	15072	-0.00986481	0.393081	0.0115027	-0.857607	White blood cell count (1000 cells/uL)	blood	NA	Perfluorononanoic acid	pollutant	polyfluoro	8	1	1	> BY & Bonf.	blood	polyfluoro	3198	4	Consumables	1
expo	LBXPFOA	LBDBANO	0.00822021	0.0141065	0.591348	0.641558	0.582725	1.53795	6.15179	0.349782	5	2	9	2	0.0132486	0.0151492	0.874547	0.385196	0.000135793	0.00607092	9615	0.0132486	0.385196	0.0151492	0.874547	Basophils number (1000 cells/uL)	blood	NA	Perfluorooctanoic acid	pollutant	polyfluoro	5	1	1	> BY & Bonf.	blood	polyfluoro	3198	4	Consumables	1
expo	LBXPFOA	LBDEONO	-0.0226458	0.00767982	0.0420217	0.438312	-2.94875	0.349238	1.39695	0	5	2	-7	-2	-0.0250895	0.0140107	-1.79074	0.0782176	0.000486988	0.0136256	9615	-0.0250895	0.0782176	0.0140107	-1.79074	Eosinophils number (1000 cells/uL)	blood	NA	Perfluorooctanoic acid	pollutant	polyfluoro	5	1	1	> BY & Bonf.	blood	polyfluoro	3198	4	Consumables	1
expo	LBXPFOA	LBDLYMNO	0.0563563	0.0152366	0.0208581	0.0241184	3.69876	1.83653	7.34613	0.455496	5	2	9	2	0.0587487	0.0121509	4.83494	9.15009e-06	0.00267013	0.0313131	9615	0.0587487	9.15009e-06	0.0121509	4.83494	Lymphocyte number (1000 cells/uL)	blood	NA	Perfluorooctanoic acid	pollutant	polyfluoro	5	0.00165391	1	BY<0.05	blood	polyfluoro	3198	4	Consumables	0.000725986
expo	LBXPFOA	LBDMONO	0.00314669	0.00487535	0.553807	0.937576	0.645429	0.116905	0.46762	0	5	2	7	2	0.000986202	0.0153524	0.0642377	0.948988	7.52432e-07	0.0465558	9615	0.000986202	0.948988	0.0153524	0.0642377	Monocyte number (1000 cells/uL)	blood	NA	Perfluorooctanoic acid	pollutant	polyfluoro	5	1	1	> BY & Bonf.	blood	polyfluoro	3198	4	Consumables	1
expo	LBXPFOA	LBDNENO	-0.0308462	0.0107954	0.046053	0.307371	-2.85734	0.761166	3.04466	0	5	2	-9	-2	-0.0251747	0.0140531	-1.79139	0.0781111	0.000490301	0.0507594	9615	-0.0251747	0.0781111	0.0140531	-1.79139	Segmented neutrophils num (1000 cell/uL)	blood	NA	Perfluorooctanoic acid	pollutant	polyfluoro	5	1	1	> BY & Bonf.	blood	polyfluoro	3198	4	Consumables	1
expo	LBXPFOA	LBXBAPCT	0.00644838	0.0192891	0.754945	0.695553	0.334302	2.51493	10.0597	0.602374	5	2	9	2	0.00821256	0.0141966	0.578487	0.565031	5.21786e-05	0.00679631	9615	0.00821256	0.565031	0.0141966	0.578487	Basophils percent (%)	blood	NA	Perfluorooctanoic acid	pollutant	polyfluoro	5	1	1	> BY & Bonf.	blood	polyfluoro	3198	4	Consumables	1
expo	LBXPFOA	LBXEOPCT	-0.0325273	0.00951048	0.0267765	0.295663	-3.42015	0.524516	2.09807	0	5	2	-9	-2	-0.033823	0.0144094	-2.34729	0.0221184	0.000885032	0.0150558	9615	-0.033823	0.0221184	0.0144094	-2.34729	Eosinophils percent (%)	blood	NA	Perfluorooctanoic acid	pollutant	polyfluoro	5	1	1	> BY & Bonf.	blood	polyfluoro	3198	4	Consumables	1
expo	LBXPFOA	LBXHCT	0.105827	0.0185662	0.0046817	2.0362e-06	5.70001	3.40754	13.6302	0.706533	5	2	9	2	0.118369	0.0117441	10.079	1.10002e-14	0.0108372	0.335777	9633	0.118369	1.10002e-14	0.0117441	10.079	Hematocrit (%)	blood	NA	Perfluorooctanoic acid	pollutant	polyfluoro	5	1.46047e-11	1.36154e-09	Bonf.<0.05	blood	polyfluoro	3198	4	Consumables	3.36882e-12
expo	LBXPFOA	LBXHGB	0.129297	0.0187675	0.00232683	1.05475e-07	6.88938	3.10115	12.4046	0.677539	5	2	9	2	0.135725	0.0121062	11.2111	1.4971e-16	0.0142481	0.347823	9633	0.135725	1.4971e-16	0.0121062	11.2111	Hemoglobin (g/dL)	blood	NA	Perfluorooctanoic acid	pollutant	polyfluoro	5	2.66028e-13	1.85303e-11	Bonf.<0.05	blood	polyfluoro	3198	4	Consumables	4.0526e-14
expo	LBXPFOA	LBXLYPCT	0.0804433	0.0207703	0.0179477	0.00405914	3.873	2.93111	11.7245	0.658833	5	2	9	2	0.0807635	0.0138471	5.8325	2.13255e-07	0.00504621	0.0827309	9615	0.0807635	2.13255e-07	0.0138471	5.8325	Lymphocyte percent (%)	blood	NA	Perfluorooctanoic acid	pollutant	polyfluoro	5	6.11706e-05	0.0263954	Bonf.<0.05	blood	polyfluoro	3198	4	Consumables	4.08902e-05
expo	LBXPFOA	LBXMC	0.0823955	0.0182584	0.0107175	0.01952	4.51275	1.33275	5.33101	0.249672	5	2	9	2	0.0857729	0.0180963	4.73979	1.29286e-05	0.00569036	0.169445	9633	0.0857729	1.29286e-05	0.0180963	4.73979	Mean cell hemoglobin concentration (g/dL)	blood	NA	Perfluorooctanoic acid	pollutant	polyfluoro	5	0.00222243	1	BY<0.05	blood	polyfluoro	3198	4	Consumables	0.00270432
expo	LBXPFOA	LBXMCVSI	0.0994644	0.0192643	0.00668345	0.0024885	5.16316	1.94635	7.7854	0.486217	5	2	9	2	0.0936589	0.0163087	5.74288	3.0142e-07	0.00678481	0.10796	9633	0.0936589	3.0142e-07	0.0163087	5.74288	Mean cell volume (fL)	blood	NA	Perfluorooctanoic acid	pollutant	polyfluoro	5	8.31702e-05	0.037308	Bonf.<0.05	blood	polyfluoro	3198	4	Consumables	2.07028e-05
expo	LBXPFOA	LBXMOPCT	-0.00085535	0.0114094	0.943839	0.996336	-0.074969	0.62643	2.50572	0	5	2	7	0	0.000314178	0.0151424	0.0207482	0.983513	7.63636e-08	0.0657033	9615	0.000314178	0.983513	0.0151424	0.0207482	Monocyte percent (%)	blood	NA	Perfluorooctanoic acid	pollutant	polyfluoro	5	1	1	> BY & Bonf.	blood	polyfluoro	3198	4	Consumables	1
expo	LBXPFOA	LBXMPSI	0.0167554	0.0126421	0.255683	0.694998	1.32536	0.464256	1.85702	0	5	2	3	0	0.0152208	0.0207314	0.734189	0.465601	0.000179221	0.0797703	9632	0.0152208	0.465601	0.0207314	0.734189	Mean platelet volume (fL)	blood	NA	Perfluorooctanoic acid	pollutant	polyfluoro	5	1	1	> BY & Bonf.	blood	polyfluoro	3198	4	Consumables	1
expo	LBXPFOA	LBXNEPCT	-0.079919	0.0197358	0.0154829	0.00956967	-4.04944	2.63571	10.5429	0.620596	5	2	-9	-2	-0.064487	0.0139003	-4.63926	1.85724e-05	0.00321721	0.0632301	9615	-0.064487	1.85724e-05	0.0139003	-4.63926	Segmented neutrophils percent (%)	blood	NA	Perfluorooctanoic acid	pollutant	polyfluoro	5	0.00302362	1	BY<0.05	blood	polyfluoro	3198	4	Consumables	0.00158273
expo	LBXPFOA	LBXPLTSI	-0.0133126	0.015362	0.435053	0.719906	-0.866594	0.990368	3.96147	0	5	2	-9	-2	-0.0131644	0.017609	-0.747598	0.457529	0.000134066	0.128118	9632	-0.0131644	0.457529	0.017609	-0.747598	Platelet count SI (1000 cells/uL)	blood	NA	Perfluorooctanoic acid	pollutant	polyfluoro	5	1	1	> BY & Bonf.	blood	polyfluoro	3198	4	Consumables	1
expo	LBXPFOA	LBXRBCSI	0.0531533	0.0234765	0.0862873	0.0330564	2.26411	4.29922	17.1969	0.7674	5	2	9	2	0.0618519	0.013261	4.66418	1.69825e-05	0.002959	0.299816	9633	0.0618519	1.69825e-05	0.013261	4.66418	Red blood cell count (million cells/uL)	blood	NA	Perfluorooctanoic acid	pollutant	polyfluoro	5	0.00280333	1	BY<0.05	blood	polyfluoro	3198	4	Consumables	0.00126049
expo	LBXPFOA	LBXRDW	-0.15421	0.0112377	0.000163377	1.12933e-06	-13.7226	0.664783	2.65913	0	5	2	-9	-2	-0.168291	0.0179707	-9.36478	1.76919e-13	0.0219061	0.0944927	9633	-0.168291	1.76919e-13	0.0179707	-9.36478	Red cell distribution width (%)	blood	NA	Perfluorooctanoic acid	pollutant	polyfluoro	5	1.90672e-10	2.18979e-08	Bonf.<0.05	blood	polyfluoro	3198	4	Consumables	4.52306e-11
expo	LBXPFOA	LBXWBCSI	0.00291469	0.00917177	0.766543	0.924663	0.317789	0.58071	2.32284	0	5	2	-3	0	0.00421686	0.0132971	0.317125	0.752214	1.37537e-05	0.0466129	9633	0.00421686	0.752214	0.0132971	0.317125	White blood cell count (1000 cells/uL)	blood	NA	Perfluorooctanoic acid	pollutant	polyfluoro	5	1	1	> BY & Bonf.	blood	polyfluoro	3198	4	Consumables	1
expo	LBXPFOS	LBDBANO	-0.000286869	0.0123942	0.982643	0.966071	-0.0231455	0.778432	3.11373	0	5	2	-5	-2	-0.0049635	0.0178487	-0.278087	0.781871	1.56576e-05	0.0059318	9615	-0.0049635	0.781871	0.0178487	-0.278087	Basophils number (1000 cells/uL)	blood	NA	Perfluorooctane sulfonic acid	pollutant	polyfluoro	5	1	1	> BY & Bonf.	blood	polyfluoro	3198	4	Consumables	1
expo	LBXPFOS	LBDEONO	-0.0226071	0.0142126	0.186901	0.402043	-1.59063	1.66416	6.65666	0.399098	5	2	-1	0	-0.0246469	0.014243	-1.73046	0.0885226	0.000386078	0.0133761	9615	-0.0246469	0.0885226	0.014243	-1.73046	Eosinophils number (1000 cells/uL)	blood	NA	Perfluorooctane sulfonic acid	pollutant	polyfluoro	5	1	1	> BY & Bonf.	blood	polyfluoro	3198	4	Consumables	1
expo	LBXPFOS	LBDLYMNO	0.0587488	0.00998412	0.00416946	0.0645602	5.88422	0.541762	2.16705	0	5	2	7	0	0.0534711	0.0150765	3.54665	0.000749565	0.00181714	0.0310957	9615	0.0534711	0.000749565	0.0150765	3.54665	Lymphocyte number (1000 cells/uL)	blood	NA	Perfluorooctane sulfonic acid	pollutant	polyfluoro	5	0.0693566	1	> BY & Bonf.	blood	polyfluoro	3198	4	Consumables	0.0379052
expo	LBXPFOS	LBDMONO	-0.00685589	0.0197982	0.746575	0.811933	-0.346288	2.19421	8.77682	0.544254	5	2	1	0	-0.00804826	0.0159592	-0.504301	0.615837	4.11675e-05	0.0474087	9615	-0.00804826	0.615837	0.0159592	-0.504301	Monocyte number (1000 cells/uL)	blood	NA	Perfluorooctane sulfonic acid	pollutant	polyfluoro	5	1	1	> BY & Bonf.	blood	polyfluoro	3198	4	Consumables	1
expo	LBXPFOS	LBDNENO	-0.0429077	0.00421488	0.000524468	0.0959801	-10.18	0.155141	0.620565	0	5	2	-9	-2	-0.0451779	0.0150921	-2.99348	0.00395751	0.00129719	0.0513092	9615	-0.0451779	0.00395751	0.0150921	-2.99348	Segmented neutrophils num (1000 cell/uL)	blood	NA	Perfluorooctane sulfonic acid	pollutant	polyfluoro	5	0.266964	1	> BY & Bonf.	blood	polyfluoro	3198	4	Consumables	0.0924457
expo	LBXPFOS	LBXBAPCT	0.010732	0.0101743	0.351008	0.780506	1.05481	0.754128	3.01651	0	5	2	9	2	-0.000235631	0.0178016	-0.0132365	0.989482	3.52869e-08	0.0066814	9615	-0.000235631	0.989482	0.0178016	-0.0132365	Basophils percent (%)	blood	NA	Perfluorooctane sulfonic acid	pollutant	polyfluoro	5	1	1	> BY & Bonf.	blood	polyfluoro	3198	4	Consumables	1
expo	LBXPFOS	LBXEOPCT	-0.0238018	0.0128907	0.138561	0.394436	-1.84643	1.15756	4.63023	0.136112	5	2	-1	0	-0.0284059	0.0144979	-1.95932	0.0545761	0.000512823	0.0144837	9615	-0.0284059	0.0545761	0.0144979	-1.95932	Eosinophils percent (%)	blood	NA	Perfluorooctane sulfonic acid	pollutant	polyfluoro	5	1	1	> BY & Bonf.	blood	polyfluoro	3198	4	Consumables	1
expo	LBXPFOS	LBXHCT	0.109459	0.0175938	0.00339831	0.000390512	6.22142	1.69836	6.79346	0.411198	5	2	9	2	0.118772	0.0161677	7.34623	5.39973e-10	0.00896234	0.328851	9633	0.118772	5.39973e-10	0.0161677	7.34623	Hematocrit (%)	blood	NA	Perfluorooctane sulfonic acid	pollutant	polyfluoro	5	2.93087e-07	6.68346e-05	Bonf.<0.05	blood	polyfluoro	3198	4	Consumables	6.89032e-08
expo	LBXPFOS	LBXHGB	0.113407	0.0147973	0.00155801	0.000171972	7.66403	1.25389	5.01558	0.202485	5	2	9	2	0.126342	0.0161366	7.82949	7.82188e-11	0.0101412	0.357381	9633	0.126342	7.82188e-11	0.0161366	7.82949	Hemoglobin (g/dL)	blood	NA	Perfluorooctane sulfonic acid	pollutant	polyfluoro	5	5.08605e-08	9.68146e-06	Bonf.<0.05	blood	polyfluoro	3198	4	Consumables	9.99861e-09
expo	LBXPFOS	LBXLYPCT	0.0869721	0.0121176	0.00199563	0.00391705	7.17736	0.861671	3.44669	0	5	2	9	2	0.0918784	0.0170174	5.39907	1.12155e-06	0.00536509	0.0832923	9615	0.0918784	1.12155e-06	0.0170174	5.39907	Lymphocyte percent (%)	blood	NA	Perfluorooctane sulfonic acid	pollutant	polyfluoro	5	0.000266326	0.138819	BY<0.05	blood	polyfluoro	3198	4	Consumables	0.0001518
expo	LBXPFOS	LBXMC	0.0220138	0.0260819	0.446177	0.354554	0.844024	3.34076	13.363	0.700667	5	2	9	2	0.0461595	0.0196342	2.35097	0.0219187	0.00135368	0.164406	9633	0.0461595	0.0219187	0.0196342	2.35097	Mean cell hemoglobin concentration (g/dL)	blood	NA	Perfluorooctane sulfonic acid	pollutant	polyfluoro	5	1	1	> BY & Bonf.	blood	polyfluoro	3198	4	Consumables	1
expo	LBXPFOS	LBXMCVSI	0.0604947	0.026909	0.0878278	0.107139	2.24812	3.28344	13.1337	0.695441	5	2	9	2	0.0575927	0.0190927	3.01647	0.0037053	0.00210731	0.102986	9633	0.0575927	0.0037053	0.0190927	3.01647	Mean cell volume (fL)	blood	NA	Perfluorooctane sulfonic acid	pollutant	polyfluoro	5	0.253099	1	> BY & Bonf.	blood	polyfluoro	3198	4	Consumables	0.0839959
expo	LBXPFOS	LBXMOPCT	0.00072136	0.0155488	0.965221	0.944848	0.0463934	1.35597	5.4239	0.262523	5	2	9	2	0.00677413	0.0159414	0.42494	0.672352	2.91647e-05	0.0643986	9615	0.00677413	0.672352	0.0159414	0.42494	Monocyte percent (%)	blood	NA	Perfluorooctane sulfonic acid	pollutant	polyfluoro	5	1	1	> BY & Bonf.	blood	polyfluoro	3198	4	Consumables	1
expo	LBXPFOS	LBXMPSI	0.0350341	0.0197602	0.150916	0.30506	1.77297	1.59763	6.3905	0.374071	5	2	9	2	0.039277	0.0184878	2.12448	0.0376243	0.000980181	0.0845129	9632	0.039277	0.0376243	0.0184878	2.12448	Mean platelet volume (fL)	blood	NA	Perfluorooctane sulfonic acid	pollutant	polyfluoro	5	1	1	> BY & Bonf.	blood	polyfluoro	3198	4	Consumables	1
expo	LBXPFOS	LBXNEPCT	-0.0769187	0.00832017	0.000761051	0.0114273	-9.24485	0.437906	1.75162	0	5	2	-9	-2	-0.0764995	0.0167043	-4.57964	2.2989e-05	0.00371935	0.0642496	9615	-0.0764995	2.2989e-05	0.0167043	-4.57964	Segmented neutrophils percent (%)	blood	NA	Perfluorooctane sulfonic acid	pollutant	polyfluoro	5	0.00364283	1	BY<0.05	blood	polyfluoro	3198	4	Consumables	0.00192348
expo	LBXPFOS	LBXPLTSI	-0.0320183	0.0132757	0.0734113	0.28534	-2.4118	0.88193	3.52772	0	5	2	-9	-2	-0.0425898	0.0181056	-2.3523	0.0218471	0.0011525	0.129219	9632	-0.0425898	0.0218471	0.0181056	-2.3523	Platelet count SI (1000 cells/uL)	blood	NA	Perfluorooctane sulfonic acid	pollutant	polyfluoro	5	1	1	> BY & Bonf.	blood	polyfluoro	3198	4	Consumables	0.540521
expo	LBXPFOS	LBXRBCSI	0.0729386	0.0204836	0.0235684	0.0163757	3.56083	2.18301	8.73205	0.541918	5	2	9	2	0.0841038	0.0162974	5.16057	2.75042e-06	0.00449393	0.297667	9633	0.0841038	2.75042e-06	0.0162974	5.16057	Red blood cell count (million cells/uL)	blood	NA	Perfluorooctane sulfonic acid	pollutant	polyfluoro	5	0.000584328	0.34043	BY<0.05	blood	polyfluoro	3198	4	Consumables	0.000267724
expo	LBXPFOS	LBXRDW	-0.145731	0.0158379	0.000774974	9.35884e-07	-9.20141	1.5008	6.00318	0.333687	5	2	-9	-2	-0.167326	0.0172131	-9.72084	4.40391e-14	0.0177877	0.108963	9633	-0.167326	4.40391e-14	0.0172131	-9.72084	Red cell distribution width (%)	blood	NA	Perfluorooctane sulfonic acid	pollutant	polyfluoro	5	5.25586e-11	5.4509e-09	Bonf.<0.05	blood	polyfluoro	3198	4	Consumables	1.35107e-11
expo	LBXPFOS	LBXWBCSI	-0.00997637	0.00510001	0.122093	0.682423	-1.95615	0.203067	0.812268	0	5	2	-9	-2	-0.0148737	0.0146811	-1.01312	0.314942	0.00014055	0.0467606	9633	-0.0148737	0.314942	0.0146811	-1.01312	White blood cell count (1000 cells/uL)	blood	NA	Perfluorooctane sulfonic acid	pollutant	polyfluoro	5	1	1	> BY & Bonf.	blood	polyfluoro	3198	4	Consumables	1
expo	LBXPFSA	LBDBANO	0.0218256	0.0101304	0.0974919	0.0641105	2.15447	17.6555	70.6221	0.943361	5	2	9	2	0.0210678	0.0156868	1.34303	0.184159	0.000394976	0.00595454	9615	0.0210678	0.184159	0.0156868	1.34303	Basophils number (1000 cells/uL)	blood	NA	Perfluorooctane sulfonamide	pollutant	polyfluoro	5	1	1	> BY & Bonf.	blood	polyfluoro	3198	4	Consumables	1
expo	LBXPFSA	LBDEONO	-0.0142142	0.00551075	0.0613687	0.584982	-2.57936	1.77197	7.08788	0.435656	5	2	-9	-2	0.00533743	0.0152496	0.350004	0.727522	2.53512e-05	0.0130135	9615	0.00533743	0.727522	0.0152496	0.350004	Eosinophils number (1000 cells/uL)	blood	NA	Perfluorooctane sulfonamide	pollutant	polyfluoro	5	1	1	> BY & Bonf.	blood	polyfluoro	3198	4	Consumables	1
expo	LBXPFSA	LBDLYMNO	0.0103106	0.00686322	0.207436	0.300047	1.5023	4.00401	16.016	0.75025	5	2	1	0	0.0103228	0.0193885	0.532416	0.596341	9.48256e-05	0.029386	9615	0.0103228	0.596341	0.0193885	0.532416	Lymphocyte number (1000 cells/uL)	blood	NA	Perfluorooctane sulfonamide	pollutant	polyfluoro	5	1	1	> BY & Bonf.	blood	polyfluoro	3198	4	Consumables	1
expo	LBXPFSA	LBDMONO	0.0193102	0.00876652	0.0923725	0.540313	2.20272	2.92837	11.7135	0.658513	5	2	9	2	-0.00954512	0.0124164	-0.768751	0.44496	8.10768e-05	0.0508193	9615	-0.00954512	0.44496	0.0124164	-0.768751	Monocyte number (1000 cells/uL)	blood	NA	Perfluorooctane sulfonamide	pollutant	polyfluoro	5	1	1	> BY & Bonf.	blood	polyfluoro	3198	4	Consumables	1
expo	LBXPFSA	LBDNENO	0.0445029	0.0203219	0.0937022	0.0064288	2.1899	19.5854	78.3416	0.948942	5	2	9	2	-0.0110757	0.0118325	-0.936044	0.352882	0.000109163	0.0504857	9615	-0.0110757	0.352882	0.0118325	-0.936044	Segmented neutrophils num (1000 cell/uL)	blood	NA	Perfluorooctane sulfonamide	pollutant	polyfluoro	5	1	1	> BY & Bonf.	blood	polyfluoro	3198	4	Consumables	1
expo	LBXPFSA	LBXBAPCT	-0.0133296	0.0106746	0.279861	0.0917506	-1.24872	19.6592	78.6366	0.949133	5	2	-9	-2	0.0129586	0.0128018	1.01225	0.315353	0.000149435	0.00688623	9615	0.0129586	0.315353	0.0128018	1.01225	Basophils percent (%)	blood	NA	Perfluorooctane sulfonamide	pollutant	polyfluoro	5	1	1	> BY & Bonf.	blood	polyfluoro	3198	4	Consumables	1
expo	LBXPFSA	LBXEOPCT	-0.0280248	0.00714484	0.017213	0.0891591	-3.92239	3.41961	13.6785	0.707569	5	2	-9	-2	0.0122591	0.0195144	0.628208	0.532175	0.000133736	0.0140439	9615	0.0122591	0.532175	0.0195144	0.628208	Eosinophils percent (%)	blood	NA	Perfluorooctane sulfonamide	pollutant	polyfluoro	5	1	1	> BY & Bonf.	blood	polyfluoro	3198	4	Consumables	1
expo	LBXPFSA	LBXHCT	-0.0198264	0.00608	0.031054	0.0985626	-3.26091	2.42502	9.70006	0.587632	5	2	-9	-2	-0.0126195	0.0116729	-1.0811	0.28384	0.000141631	0.396762	9633	-0.0126195	0.28384	0.0116729	-1.0811	Hematocrit (%)	blood	NA	Perfluorooctane sulfonamide	pollutant	polyfluoro	5	1	1	> BY & Bonf.	blood	polyfluoro	3198	4	Consumables	1
expo	LBXPFSA	LBXHGB	-0.0235672	0.00653562	0.0226378	0.0717828	-3.60596	2.82319	11.2928	0.645791	5	2	-9	-2	-0.0139993	0.0104806	-1.33573	0.186519	0.000174294	0.411411	9633	-0.0139993	0.186519	0.0104806	-1.33573	Hemoglobin (g/dL)	blood	NA	Perfluorooctane sulfonamide	pollutant	polyfluoro	5	1	1	> BY & Bonf.	blood	polyfluoro	3198	4	Consumables	1
expo	LBXPFSA	LBXLYPCT	0.00603316	0.00601466	0.372582	0.990038	1.00308	13.0928	52.3711	0.923622	5	2	-5	0	0.00979051	0.0146423	0.668648	0.506202	8.5299e-05	0.0776626	9615	0.00979051	0.506202	0.0146423	0.668648	Lymphocyte percent (%)	blood	NA	Perfluorooctane sulfonamide	pollutant	polyfluoro	5	1	1	> BY & Bonf.	blood	polyfluoro	3198	4	Consumables	1
expo	LBXPFSA	LBXMC	-0.0150213	0.0065526	0.0836336	0.180986	-2.29242	4.55726	18.229	0.78057	5	2	-9	-2	-0.00471588	0.0120301	-0.392006	0.696398	1.97786e-05	0.159034	9633	-0.00471588	0.696398	0.0120301	-0.392006	Mean cell hemoglobin concentration (g/dL)	blood	NA	Perfluorooctane sulfonamide	pollutant	polyfluoro	5	1	1	> BY & Bonf.	blood	polyfluoro	3198	4	Consumables	1
expo	LBXPFSA	LBXMCVSI	-0.0265796	0.0211674	0.277575	0.326179	-1.25569	9.32152	37.2861	0.892721	5	2	-9	-2	-0.000144307	0.0142571	-0.0101217	0.991957	1.852e-08	0.11424	9633	-0.000144307	0.991957	0.0142571	-0.0101217	Mean cell volume (fL)	blood	NA	Perfluorooctane sulfonamide	pollutant	polyfluoro	5	1	1	> BY & Bonf.	blood	polyfluoro	3198	4	Consumables	1
expo	LBXPFSA	LBXMOPCT	-0.0234452	0.00686594	0.0269104	0.0645949	-3.41472	2.26219	9.04876	0.557951	5	2	-9	-2	-0.00328842	0.00749285	-0.438874	0.662278	9.62293e-06	0.0705879	9615	-0.00328842	0.662278	0.00749285	-0.438874	Monocyte percent (%)	blood	NA	Perfluorooctane sulfonamide	pollutant	polyfluoro	5	1	1	> BY & Bonf.	blood	polyfluoro	3198	4	Consumables	1
expo	LBXPFSA	LBXMPSI	0.0132123	0.0036539	0.0224377	0.295043	3.61595	1.0916	4.36641	0.0839157	5	2	9	2	0.0116368	0.0141681	0.821341	0.414599	0.000120432	0.0848239	9632	0.0116368	0.414599	0.0141681	0.821341	Mean platelet volume (fL)	blood	NA	Perfluorooctane sulfonamide	pollutant	polyfluoro	5	1	1	> BY & Bonf.	blood	polyfluoro	3198	4	Consumables	1
expo	LBXPFSA	LBXNEPCT	0.0208093	0.0171098	0.290761	0.30096	1.21622	10.882	43.5281	0.908105	5	2	3	2	-0.0111865	0.0158133	-0.707408	0.481964	0.000111357	0.0609409	9615	-0.0111865	0.481964	0.0158133	-0.707408	Segmented neutrophils percent (%)	blood	NA	Perfluorooctane sulfonamide	pollutant	polyfluoro	5	1	1	> BY & Bonf.	blood	polyfluoro	3198	4	Consumables	1
expo	LBXPFSA	LBXPLTSI	0.00675517	0.00263697	0.0625245	0.523169	2.56171	0.369144	1.47658	0	5	2	1	0	0.00466114	0.0121528	0.383545	0.702628	1.93222e-05	0.126468	9632	0.00466114	0.702628	0.0121528	0.383545	Platelet count SI (1000 cells/uL)	blood	NA	Perfluorooctane sulfonamide	pollutant	polyfluoro	5	1	1	> BY & Bonf.	blood	polyfluoro	3198	4	Consumables	1
expo	LBXPFSA	LBXRBCSI	-0.00628331	0.00890003	0.519144	0.627538	-0.705988	3.92492	15.6997	0.745217	5	2	-1	0	-0.0103446	0.0129738	-0.797346	0.428293	9.517e-05	0.333414	9633	-0.0103446	0.428293	0.0129738	-0.797346	Red blood cell count (million cells/uL)	blood	NA	Perfluorooctane sulfonamide	pollutant	polyfluoro	5	1	1	> BY & Bonf.	blood	polyfluoro	3198	4	Consumables	1
expo	LBXPFSA	LBXRDW	0.0170625	0.0237893	0.512882	0.174244	0.717235	39.5179	158.071	0.974695	5	2	-3	0	0.00584439	0.0106885	0.546791	0.586485	3.03772e-05	0.106998	9633	0.00584439	0.586485	0.0106885	0.546791	Red cell distribution width (%)	blood	NA	Perfluorooctane sulfonamide	pollutant	polyfluoro	5	1	1	> BY & Bonf.	blood	polyfluoro	3198	4	Consumables	1
expo	LBXPFSA	LBXWBCSI	0.0577149	0.0180578	0.0330225	0.00530426	3.19613	12.6003	50.4012	0.920637	5	2	9	2	-0.00482515	0.0119909	-0.4024	0.688774	2.07058e-05	0.0465782	9633	-0.00482515	0.688774	0.0119909	-0.4024	White blood cell count (1000 cells/uL)	blood	NA	Perfluorooctane sulfonamide	pollutant	polyfluoro	5	1	1	> BY & Bonf.	blood	polyfluoro	3198	4	Consumables	1
expo	LBXPFUA	LBDBANO	-0.0334624	0.00691116	0.00187391	0.272481	-4.84179	0.509475	3.56633	0	8	2	-9	-2	-0.0285569	0.0116412	-2.4531	0.015826	0.000622196	0.0209999	15045	-0.0285569	0.015826	0.0116412	-2.4531	Basophils number (1000 cells/uL)	blood	NA	Perfluoroundecanoic acid	pollutant	polyfluoro	8	0.786468	1	> BY & Bonf.	blood	polyfluoro	3198	4	Consumables	0.498825
expo	LBXPFUA	LBDEONO	-0.0250252	0.0091254	0.0288193	0.38903	-2.74237	0.850324	5.95227	0	8	2	-9	-2	-0.0227311	0.0114312	-1.98852	0.049382	0.000394225	0.0141763	15045	-0.0227311	0.049382	0.0114312	-1.98852	Eosinophils number (1000 cells/uL)	blood	NA	Perfluoroundecanoic acid	pollutant	polyfluoro	8	1	1	> BY & Bonf.	blood	polyfluoro	3198	4	Consumables	1
expo	LBXPFUA	LBDLYMNO	-0.0127553	0.00866909	0.184667	0.429583	-1.47136	1.59545	11.1681	0.373216	8	2	-9	-2	-0.00692706	0.00606008	-1.14307	0.255636	3.66103e-05	0.00524226	15045	-0.00692706	0.255636	0.00606008	-1.14307	Lymphocyte number (1000 cells/uL)	blood	NA	Perfluoroundecanoic acid	pollutant	polyfluoro	8	1	1	> BY & Bonf.	blood	polyfluoro	3198	4	Consumables	1
expo	LBXPFUA	LBDMONO	-0.0253417	0.0130498	0.0932705	0.302989	-1.94192	1.95111	13.6577	0.48747	8	2	-9	-2	-0.0282654	0.0110173	-2.56555	0.0117269	0.000609559	0.0498845	15045	-0.0282654	0.0117269	0.0110173	-2.56555	Monocyte number (1000 cells/uL)	blood	NA	Perfluoroundecanoic acid	pollutant	polyfluoro	8	0.625133	1	> BY & Bonf.	blood	polyfluoro	3198	4	Consumables	0.304887
expo	LBXPFUA	LBDNENO	-0.0516574	0.0123869	0.00418741	0.0188034	-4.17033	2.19444	15.3611	0.544303	8	2	-9	-2	-0.0618213	0.0105663	-5.85079	5.72687e-08	0.00291595	0.0477631	15045	-0.0618213	5.72687e-08	0.0105663	-5.85079	Segmented neutrophils num (1000 cell/uL)	blood	NA	Perfluoroundecanoic acid	pollutant	polyfluoro	8	1.92903e-05	0.00708838	Bonf.<0.05	blood	polyfluoro	3198	4	Consumables	3.17519e-06
expo	LBXPFUA	LBXBAPCT	0.00920847	0.00935741	0.357858	0.749516	0.984084	0.789354	5.52548	0	8	2	9	2	0.00270134	0.0144012	0.187577	0.851573	5.56755e-06	0.0198401	15045	0.00270134	0.851573	0.0144012	0.187577	Basophils percent (%)	blood	NA	Perfluoroundecanoic acid	pollutant	polyfluoro	8	1	1	> BY & Bonf.	blood	polyfluoro	3198	4	Consumables	1
expo	LBXPFUA	LBXEOPCT	-0.00135661	0.00920943	0.887043	0.997423	-0.147306	0.82104	5.74728	0	8	2	5	0	0.00229042	0.0117143	0.195524	0.845364	4.00255e-06	0.0180412	15045	0.00229042	0.845364	0.0117143	0.195524	Eosinophils percent (%)	blood	NA	Perfluoroundecanoic acid	pollutant	polyfluoro	8	1	1	> BY & Bonf.	blood	polyfluoro	3198	4	Consumables	1
expo	LBXPFUA	LBXHCT	0.0135873	0.016817	0.445703	0.669285	0.80795	3.61035	25.2725	0.723019	8	2	1	2	0.0100653	0.0103164	0.975665	0.331494	7.72519e-05	0.382704	15072	0.0100653	0.331494	0.0103164	0.975665	Hematocrit (%)	blood	NA	Perfluoroundecanoic acid	pollutant	polyfluoro	8	1	1	> BY & Bonf.	blood	polyfluoro	3198	4	Consumables	1
expo	LBXPFUA	LBXHGB	0.0108019	0.0126331	0.420825	0.717973	0.855044	2.23086	15.616	0.551742	8	2	-3	0	0.00802378	0.00945491	0.848637	0.398032	4.90922e-05	0.404156	15072	0.00802378	0.398032	0.00945491	0.848637	Hemoglobin (g/dL)	blood	NA	Perfluoroundecanoic acid	pollutant	polyfluoro	8	1	1	> BY & Bonf.	blood	polyfluoro	3198	4	Consumables	1
expo	LBXPFUA	LBXLYPCT	0.0399862	0.0112241	0.00918842	0.187421	3.56252	1.29887	9.09207	0.230098	8	2	9	2	0.0334973	0.0117376	2.85385	0.00521332	0.000856098	0.0794061	15045	0.0334973	0.00521332	0.0117376	2.85385	Lymphocyte percent (%)	blood	NA	Perfluoroundecanoic acid	pollutant	polyfluoro	8	0.331168	1	> BY & Bonf.	blood	polyfluoro	3198	4	Consumables	0.199924
expo	LBXPFUA	LBXMC	0.00129106	0.0172673	0.94249	0.957743	0.0747689	2.10625	14.7438	0.525223	8	2	-5	0	-0.000904803	0.0163007	-0.0555069	0.955841	6.23791e-07	0.219464	15077	-0.000904803	0.955841	0.0163007	-0.0555069	Mean cell hemoglobin concentration (g/dL)	blood	NA	Perfluoroundecanoic acid	pollutant	polyfluoro	8	1	1	> BY & Bonf.	blood	polyfluoro	3198	4	Consumables	1
expo	LBXPFUA	LBXMCVSI	0.0548291	0.0201108	0.0294937	0.110258	2.72635	2.97967	20.8577	0.664393	8	2	9	2	0.0630567	0.0149791	4.20963	5.44655e-05	0.00303191	0.112465	15072	0.0630567	5.44655e-05	0.0149791	4.20963	Mean cell volume (fL)	blood	NA	Perfluoroundecanoic acid	pollutant	polyfluoro	8	0.00764891	1	BY<0.05	blood	polyfluoro	3198	4	Consumables	0.00241001
expo	LBXPFUA	LBXMOPCT	0.0290066	0.0162713	0.117832	0.341194	1.78268	2.4147	16.9029	0.585869	8	2	9	2	0.0329242	0.011615	2.83462	0.00551322	0.000827055	0.0810728	15045	0.0329242	0.00551322	0.011615	2.83462	Monocyte percent (%)	blood	NA	Perfluoroundecanoic acid	pollutant	polyfluoro	8	0.346132	1	> BY & Bonf.	blood	polyfluoro	3198	4	Consumables	0.267062
expo	LBXPFUA	LBXMPSI	0.0119739	0.0233104	0.623292	0.596879	0.513673	4.66714	32.67	0.785736	8	2	9	2	0.0381162	0.0141199	2.69947	0.00810752	0.0011078	0.0850793	15071	0.0381162	0.00810752	0.0141199	2.69947	Mean platelet volume (fL)	blood	NA	Perfluoroundecanoic acid	pollutant	polyfluoro	8	0.468927	1	> BY & Bonf.	blood	polyfluoro	3198	4	Consumables	0.746189
expo	LBXPFUA	LBXNEPCT	-0.0401843	0.00941706	0.00371354	0.163756	-4.26718	0.907539	6.35277	0	8	2	-9	-2	-0.0384834	0.0119143	-3.23002	0.00165729	0.00112993	0.0644051	15045	-0.0384834	0.00165729	0.0119143	-3.23002	Segmented neutrophils percent (%)	blood	NA	Perfluoroundecanoic acid	pollutant	polyfluoro	8	0.133112	1	> BY & Bonf.	blood	polyfluoro	3198	4	Consumables	0.0674918
expo	LBXPFUA	LBXPLTSI	-0.0662711	0.0116211	0.000733334	0.0128333	-5.70266	1.43714	10.06	0.304173	8	2	-9	-2	-0.0796954	0.0113604	-7.01518	2.40505e-10	0.00484294	0.140374	15071	-0.0796954	2.40505e-10	0.0113604	-7.01518	Platelet count SI (1000 cells/uL)	blood	NA	Perfluoroundecanoic acid	pollutant	polyfluoro	8	1.41246e-07	2.97683e-05	Bonf.<0.05	blood	polyfluoro	3198	4	Consumables	1.38345e-07
expo	LBXPFUA	LBXRBCSI	-0.0206709	0.0215542	0.369495	0.394147	-0.959017	6.01377	42.0964	0.833715	8	2	-9	-2	-0.0243334	0.0123211	-1.97493	0.0509264	0.000451503	0.319637	15072	-0.0243334	0.0509264	0.0123211	-1.97493	Red blood cell count (million cells/uL)	blood	NA	Perfluoroundecanoic acid	pollutant	polyfluoro	8	1	1	> BY & Bonf.	blood	polyfluoro	3198	4	Consumables	0.915449
expo	LBXPFUA	LBXRDW	-0.0704472	0.0104131	0.000261342	0.00594731	-6.76527	1.5429	10.8003	0.35187	8	2	-9	-2	-0.0672033	0.00930641	-7.22119	8.80855e-11	0.00344378	0.195465	15072	-0.0672033	8.80855e-11	0.00930641	-7.22119	Red cell distribution width (%)	blood	NA	Perfluoroundecanoic acid	pollutant	polyfluoro	8	5.66472e-08	1.09027e-05	Bonf.<0.05	blood	polyfluoro	3198	4	Consumables	1.50131e-08
expo	LBXPFUA	LBXWBCSI	-0.0480822	0.00996186	0.00190685	0.0295937	-4.82663	1.57158	11.001	0.363697	8	2	-9	-2	-0.0429918	0.00845065	-5.08739	1.6172e-06	0.00140937	0.021664	15072	-0.0429918	1.6172e-06	0.00845065	-5.08739	White blood cell count (1000 cells/uL)	blood	NA	Perfluoroundecanoic acid	pollutant	polyfluoro	8	0.000366153	0.200167	BY<0.05	blood	polyfluoro	3198	4	Consumables	7.22533e-05
expo	URXCNP	LBDBANO	-0.00519382	0.00664434	0.464116	0.919714	-0.781691	0.335866	2.01519	0	7	2	-9	-2	-0.00547979	0.012769	-0.429148	0.668853	2.06231e-05	0.0161176	15320	-0.00547979	0.668853	0.012769	-0.429148	Basophils number (1000 cells/uL)	blood	NA	Mono(carboxynonyl) phthalate (ng/mL)	pollutant	phthalates	7	1	1	> BY & Bonf.	blood	phthalates	4536	4	Consumables	1
expo	URXCNP	LBDEONO	0.0410617	0.0078613	0.00196995	0.104331	5.22327	0.667342	4.00405	0	7	2	9	2	0.0454318	0.011661	3.89606	0.000188944	0.00141758	0.026208	15320	0.0454318	0.000188944	0.011661	3.89606	Eosinophils number (1000 cells/uL)	blood	NA	Mono(carboxynonyl) phthalate (ng/mL)	pollutant	phthalates	7	0.0219108	1	BY<0.05	blood	phthalates	4536	4	Consumables	0.0170488
expo	URXCNP	LBDLYMNO	0.00585142	0.00842186	0.51318	0.720492	0.69479	1.20494	7.22966	0.170085	7	2	5	2	0.00306584	0.00643968	0.476085	0.63518	6.45545e-06	0.0076677	15320	0.00306584	0.63518	0.00643968	0.476085	Lymphocyte number (1000 cells/uL)	blood	NA	Mono(carboxynonyl) phthalate (ng/mL)	pollutant	phthalates	7	1	1	> BY & Bonf.	blood	phthalates	4536	4	Consumables	1
expo	URXCNP	LBDMONO	-0.00424231	0.00779827	0.606045	0.915214	-0.544007	0.533053	3.19832	0	7	2	-1	0	-0.00384176	0.0121047	-0.317378	0.7517	1.01365e-05	0.0541781	15320	-0.00384176	0.7517	0.0121047	-0.317378	Monocyte number (1000 cells/uL)	blood	NA	Mono(carboxynonyl) phthalate (ng/mL)	pollutant	phthalates	7	1	1	> BY & Bonf.	blood	phthalates	4536	4	Consumables	1
expo	URXCNP	LBDNENO	-0.00395002	0.0115441	0.743892	0.904847	-0.342167	1.34988	8.09931	0.259196	7	2	-7	-2	-0.00484756	0.0126263	-0.383926	0.701949	1.61389e-05	0.0598925	15320	-0.00484756	0.701949	0.0126263	-0.383926	Segmented neutrophils num (1000 cell/uL)	blood	NA	Mono(carboxynonyl) phthalate (ng/mL)	pollutant	phthalates	7	1	1	> BY & Bonf.	blood	phthalates	4536	4	Consumables	1
expo	URXCNP	LBXBAPCT	-0.0116153	0.0111039	0.335837	0.759536	-1.04605	0.887784	5.3267	0	7	2	-9	-2	-0.0138605	0.013265	-1.04489	0.298903	0.000131943	0.0176639	15320	-0.0138605	0.298903	0.013265	-1.04489	Basophils percent (%)	blood	NA	Mono(carboxynonyl) phthalate (ng/mL)	pollutant	phthalates	7	1	1	> BY & Bonf.	blood	phthalates	4536	4	Consumables	1
expo	URXCNP	LBXEOPCT	0.0395353	0.00929931	0.00537173	0.142788	4.25142	0.808575	4.85145	0	7	2	9	2	0.0448285	0.0124343	3.60523	0.000513843	0.00138018	0.0417153	15320	0.0448285	0.000513843	0.0124343	3.60523	Eosinophils percent (%)	blood	NA	Mono(carboxynonyl) phthalate (ng/mL)	pollutant	phthalates	7	0.0507098	1	> BY & Bonf.	blood	phthalates	4536	4	Consumables	0.102809
expo	URXCNP	LBXHCT	-0.0475149	0.00746046	0.000703687	0.0376449	-6.36889	0.690165	4.14099	0	7	2	-9	-2	-0.0565628	0.0102888	-5.49752	3.6377e-07	0.00219717	0.34503	15341	-0.0565628	3.6377e-07	0.0102888	-5.49752	Hematocrit (%)	blood	NA	Mono(carboxynonyl) phthalate (ng/mL)	pollutant	phthalates	7	9.86582e-05	0.0450253	Bonf.<0.05	blood	phthalates	4536	4	Consumables	2.83234e-05
expo	URXCNP	LBXHGB	-0.0428674	0.00708964	0.00092622	0.0486738	-6.04649	0.722834	4.337	0	7	2	-9	-2	-0.0512166	0.00976544	-5.24468	1.0482e-06	0.00180145	0.374637	15341	-0.0512166	1.0482e-06	0.00976544	-5.24468	Hemoglobin (g/dL)	blood	NA	Mono(carboxynonyl) phthalate (ng/mL)	pollutant	phthalates	7	0.000250667	0.12974	BY<0.05	blood	phthalates	4536	4	Consumables	6.6995e-05
expo	URXCNP	LBXLYPCT	0.00588934	0.00937037	0.55283	0.821954	0.628506	0.655091	3.93055	0	7	2	9	2	0.00960168	0.0124137	0.773474	0.441291	6.33173e-05	0.121768	15320	0.00960168	0.441291	0.0124137	0.773474	Lymphocyte percent (%)	blood	NA	Mono(carboxynonyl) phthalate (ng/mL)	pollutant	phthalates	7	1	1	> BY & Bonf.	blood	phthalates	4536	4	Consumables	1
expo	URXCNP	LBXMC	-0.00354604	0.0136209	0.803307	0.940457	-0.260338	1.58405	9.50431	0.368708	7	2	5	0	0.00680986	0.0131352	0.518445	0.605435	3.18391e-05	0.224574	15350	0.00680986	0.605435	0.0131352	0.518445	Mean cell hemoglobin concentration (g/dL)	blood	NA	Mono(carboxynonyl) phthalate (ng/mL)	pollutant	phthalates	7	1	1	> BY & Bonf.	blood	phthalates	4536	4	Consumables	1
expo	URXCNP	LBXMCVSI	-0.042176	0.00577575	0.000336387	0.102956	-7.30225	0.345812	2.07487	0	7	2	-9	-2	-0.0511502	0.0121265	-4.21804	5.91282e-05	0.00179679	0.159395	15341	-0.0511502	5.91282e-05	0.0121265	-4.21804	Mean cell volume (fL)	blood	NA	Mono(carboxynonyl) phthalate (ng/mL)	pollutant	phthalates	7	0.00819617	1	BY<0.05	blood	phthalates	4536	4	Consumables	0.00254297
expo	URXCNP	LBXMOPCT	-0.0187862	0.0157713	0.27857	0.644529	-1.19116	1.83564	11.0139	0.455232	7	2	-5	0	-0.011525	0.0136649	-0.843398	0.401267	9.12238e-05	0.0802956	15320	-0.011525	0.401267	0.0136649	-0.843398	Monocyte percent (%)	blood	NA	Mono(carboxynonyl) phthalate (ng/mL)	pollutant	phthalates	7	1	1	> BY & Bonf.	blood	phthalates	4536	4	Consumables	1
expo	URXCNP	LBXMPSI	-0.0124154	0.0183316	0.523478	0.84868	-0.677266	2.08535	12.5121	0.520463	7	2	-9	-2	0.0017201	0.0142042	0.121098	0.903887	2.03196e-06	0.1012	15340	0.0017201	0.903887	0.0142042	0.121098	Mean platelet volume (fL)	blood	NA	Mono(carboxynonyl) phthalate (ng/mL)	pollutant	phthalates	7	1	1	> BY & Bonf.	blood	phthalates	4536	4	Consumables	1
expo	URXCNP	LBXNEPCT	-0.0128826	0.0121467	0.329696	0.664403	-1.06058	1.06188	6.37126	0.0582706	7	2	-9	-2	-0.0153593	0.0127528	-1.20439	0.231632	0.000162021	0.117862	15320	-0.0153593	0.231632	0.0127528	-1.20439	Segmented neutrophils percent (%)	blood	NA	Mono(carboxynonyl) phthalate (ng/mL)	pollutant	phthalates	7	1	1	> BY & Bonf.	blood	phthalates	4536	4	Consumables	1
expo	URXCNP	LBXPLTSI	0.0152812	0.0129265	0.281864	0.559882	1.18216	2.07268	12.4361	0.517534	7	2	9	2	0.0136047	0.010439	1.30325	0.195849	0.000127111	0.143717	15340	0.0136047	0.195849	0.010439	1.30325	Platelet count SI (1000 cells/uL)	blood	NA	Mono(carboxynonyl) phthalate (ng/mL)	pollutant	phthalates	7	1	1	> BY & Bonf.	blood	phthalates	4536	4	Consumables	1
expo	URXCNP	LBXRBCSI	-0.0240663	0.0114778	0.0808374	0.36111	-2.09677	1.24161	7.44967	0.194595	7	2	-9	-2	-0.0248082	0.01121	-2.21303	0.0294531	0.00042266	0.256084	15341	-0.0248082	0.0294531	0.01121	-2.21303	Red blood cell count (million cells/uL)	blood	NA	Mono(carboxynonyl) phthalate (ng/mL)	pollutant	phthalates	7	1	1	> BY & Bonf.	blood	phthalates	4536	4	Consumables	0.602393
expo	URXCNP	LBXRDW	0.0261328	0.00882318	0.0252229	0.36043	2.96183	0.804457	4.82674	0	7	2	5	0	0.022555	0.0104516	2.15804	0.0336172	0.00034937	0.207943	15341	0.022555	0.0336172	0.0104516	2.15804	Red cell distribution width (%)	blood	NA	Mono(carboxynonyl) phthalate (ng/mL)	pollutant	phthalates	7	1	1	> BY & Bonf.	blood	phthalates	4536	4	Consumables	0.781318
expo	URXCNP	LBXWBCSI	0.00500918	0.0105507	0.651737	0.850124	0.474773	1.34575	8.07447	0.256917	7	2	-3	0	0.00138116	0.00974615	0.141713	0.887627	1.31005e-06	0.0220842	15341	0.00138116	0.887627	0.00974615	0.141713	White blood cell count (1000 cells/uL)	blood	NA	Mono(carboxynonyl) phthalate (ng/mL)	pollutant	phthalates	7	1	1	> BY & Bonf.	blood	phthalates	4536	4	Consumables	1
expo	URXCOP	LBDBANO	0.00182851	0.0090478	0.846521	0.981689	0.202094	0.712028	4.27217	0	7	2	-5	0	-0.000364233	0.0128973	-0.0282409	0.977533	8.70028e-08	0.0168382	15320	-0.000364233	0.977533	0.0128973	-0.0282409	Basophils number (1000 cells/uL)	blood	NA	Mono(carboxyoctyl) phthalate(ng/mL)	pollutant	phthalates	7	1	1	> BY & Bonf.	blood	phthalates	4536	4	Consumables	1
expo	URXCOP	LBDEONO	0.0273074	0.0115653	0.0561958	0.263335	2.36115	1.2194	7.31642	0.179927	7	2	9	2	0.0373652	0.0130693	2.85899	0.00529295	0.000915606	0.026545	15320	0.0373652	0.00529295	0.0130693	2.85899	Eosinophils number (1000 cells/uL)	blood	NA	Mono(carboxyoctyl) phthalate(ng/mL)	pollutant	phthalates	7	0.335345	1	> BY & Bonf.	blood	phthalates	4536	4	Consumables	0.231974
expo	URXCOP	LBDLYMNO	0.00542024	0.0066277	0.444718	0.774324	0.817816	0.513711	3.08226	0	7	2	9	2	0.00349618	0.00738561	0.473376	0.637104	8.01607e-06	0.00765367	15320	0.00349618	0.637104	0.00738561	0.473376	Lymphocyte number (1000 cells/uL)	blood	NA	Mono(carboxyoctyl) phthalate(ng/mL)	pollutant	phthalates	7	1	1	> BY & Bonf.	blood	phthalates	4536	4	Consumables	1
expo	URXCOP	LBDMONO	-0.00196488	0.0107737	0.861293	0.920196	-0.182377	1.37452	8.24712	0.272474	7	2	1	0	-0.0031185	0.0104712	-0.297816	0.766537	6.37771e-06	0.0537405	15320	-0.0031185	0.766537	0.0104712	-0.297816	Monocyte number (1000 cells/uL)	blood	NA	Mono(carboxyoctyl) phthalate(ng/mL)	pollutant	phthalates	7	1	1	> BY & Bonf.	blood	phthalates	4536	4	Consumables	1
expo	URXCOP	LBDNENO	0.00421625	0.00952207	0.673437	0.856574	0.442787	0.974336	5.84601	0	7	2	1	0	0.00342485	0.0114023	0.300364	0.7646	7.69233e-06	0.0599232	15320	0.00342485	0.7646	0.0114023	0.300364	Segmented neutrophils num (1000 cell/uL)	blood	NA	Mono(carboxyoctyl) phthalate(ng/mL)	pollutant	phthalates	7	1	1	> BY & Bonf.	blood	phthalates	4536	4	Consumables	1
expo	URXCOP	LBXBAPCT	-0.0105637	0.00774423	0.221495	0.720299	-1.36407	0.512465	3.07479	0	7	2	-9	-2	-0.0136397	0.0154176	-0.884682	0.378712	0.000122006	0.0185154	15320	-0.0136397	0.378712	0.0154176	-0.884682	Basophils percent (%)	blood	NA	Mono(carboxyoctyl) phthalate(ng/mL)	pollutant	phthalates	7	1	1	> BY & Bonf.	blood	phthalates	4536	4	Consumables	1
expo	URXCOP	LBXEOPCT	0.025826	0.0112243	0.0610257	0.33862	2.30089	0.918345	5.51007	0	7	2	9	2	0.0359116	0.0137443	2.61284	0.0105407	0.000845757	0.0421888	15320	0.0359116	0.0105407	0.0137443	2.61284	Eosinophils percent (%)	blood	NA	Mono(carboxyoctyl) phthalate(ng/mL)	pollutant	phthalates	7	0.574263	1	> BY & Bonf.	blood	phthalates	4536	4	Consumables	0.692948
expo	URXCOP	LBXHCT	-0.0620119	0.00670241	9.0062e-05	0.0120114	-9.25219	0.511834	3.071	0	7	2	-9	-2	-0.0669595	0.0103528	-6.46777	5.22473e-09	0.00294055	0.340014	15341	-0.0669595	5.22473e-09	0.0103528	-6.46777	Hematocrit (%)	blood	NA	Mono(carboxyoctyl) phthalate(ng/mL)	pollutant	phthalates	7	2.27522e-06	0.000646686	Bonf.<0.05	blood	phthalates	4536	4	Consumables	5.33361e-07
expo	URXCOP	LBXHGB	-0.0565451	0.0100974	0.00138091	0.00886525	-5.59996	1.43883	8.63296	0.30499	7	2	-9	-2	-0.0653685	0.00910219	-7.18162	2.00323e-10	0.00280248	0.370785	15341	-0.0653685	2.00323e-10	0.00910219	-7.18162	Hemoglobin (g/dL)	blood	NA	Mono(carboxyoctyl) phthalate(ng/mL)	pollutant	phthalates	7	1.19524e-07	2.47947e-05	Bonf.<0.05	blood	phthalates	4536	4	Consumables	2.37746e-08
expo	URXCOP	LBXLYPCT	-0.00348185	0.00733617	0.651843	0.941413	-0.474614	0.515666	3.094	0	7	2	-1	0	0.000930845	0.011861	0.0784795	0.937623	5.68237e-07	0.121742	15320	0.000930845	0.937623	0.011861	0.0784795	Lymphocyte percent (%)	blood	NA	Mono(carboxyoctyl) phthalate(ng/mL)	pollutant	phthalates	7	1	1	> BY & Bonf.	blood	phthalates	4536	4	Consumables	1
expo	URXCOP	LBXMC	-0.0233845	0.0245632	0.37785	0.655679	-0.952012	4.12595	24.7557	0.757631	7	2	-3	0	-0.00382362	0.0146654	-0.260725	0.794907	9.5873e-06	0.228852	15350	-0.00382362	0.794907	0.0146654	-0.260725	Mean cell hemoglobin concentration (g/dL)	blood	NA	Mono(carboxyoctyl) phthalate(ng/mL)	pollutant	phthalates	7	1	1	> BY & Bonf.	blood	phthalates	4536	4	Consumables	1
expo	URXCOP	LBXMCVSI	-0.0451393	0.011371	0.00736953	0.14033	-3.9697	1.14934	6.89605	0.129937	7	2	-9	-2	-0.0463999	0.0130189	-3.56403	0.000589763	0.00141201	0.159026	15341	-0.0463999	0.000589763	0.0130189	-3.56403	Mean cell volume (fL)	blood	NA	Mono(carboxyoctyl) phthalate(ng/mL)	pollutant	phthalates	7	0.0568501	1	> BY & Bonf.	blood	phthalates	4536	4	Consumables	0.0180051
expo	URXCOP	LBXMOPCT	-0.0205204	0.0171073	0.275542	0.513879	-1.19952	2.94527	17.6716	0.660473	7	2	-9	-2	-0.0155405	0.0122319	-1.27049	0.207222	0.000158382	0.0799962	15320	-0.0155405	0.207222	0.0122319	-1.27049	Monocyte percent (%)	blood	NA	Mono(carboxyoctyl) phthalate(ng/mL)	pollutant	phthalates	7	1	1	> BY & Bonf.	blood	phthalates	4536	4	Consumables	1
expo	URXCOP	LBXMPSI	-0.0032136	0.0143377	0.830088	0.950605	-0.224137	1.17534	7.05207	0.149186	7	2	-9	-2	0.00385237	0.0161624	0.238354	0.812154	9.73336e-06	0.100443	15340	0.00385237	0.812154	0.0161624	0.238354	Mean platelet volume (fL)	blood	NA	Mono(carboxyoctyl) phthalate(ng/mL)	pollutant	phthalates	7	1	1	> BY & Bonf.	blood	phthalates	4536	4	Consumables	1
expo	URXCOP	LBXNEPCT	0.00195085	0.00860592	0.828192	0.991953	0.226688	0.767204	4.60322	0	7	2	1	0	-0.00484151	0.0117151	-0.413272	0.680402	1.53722e-05	0.117933	15320	-0.00484151	0.680402	0.0117151	-0.413272	Segmented neutrophils percent (%)	blood	NA	Mono(carboxyoctyl) phthalate(ng/mL)	pollutant	phthalates	7	1	1	> BY & Bonf.	blood	phthalates	4536	4	Consumables	1
expo	URXCOP	LBXPLTSI	0.0217565	0.0110023	0.0953607	0.420018	1.97745	1.21447	7.28685	0.176599	7	2	9	2	0.0211429	0.0103686	2.03913	0.0444036	0.000293181	0.143281	15340	0.0211429	0.0444036	0.0103686	2.03913	Platelet count SI (1000 cells/uL)	blood	NA	Mono(carboxyoctyl) phthalate(ng/mL)	pollutant	phthalates	7	1	1	> BY & Bonf.	blood	phthalates	4536	4	Consumables	0.900168
expo	URXCOP	LBXRBCSI	-0.0402016	0.0091988	0.00471743	0.130831	-4.37031	0.881728	5.29037	0	7	2	-9	-2	-0.0379594	0.0110704	-3.42891	0.000920086	0.000945025	0.252365	15341	-0.0379594	0.000920086	0.0110704	-3.42891	Red blood cell count (million cells/uL)	blood	NA	Mono(carboxyoctyl) phthalate(ng/mL)	pollutant	phthalates	7	0.0823043	1	> BY & Bonf.	blood	phthalates	4536	4	Consumables	0.0378043
expo	URXCOP	LBXRDW	0.0250558	0.00848263	0.0254876	0.402168	2.95378	0.599487	3.59692	0	7	2	3	0	0.02493	0.0114369	2.17979	0.0319132	0.000407616	0.214068	15341	0.02493	0.0319132	0.0114369	2.17979	Red cell distribution width (%)	blood	NA	Mono(carboxyoctyl) phthalate(ng/mL)	pollutant	phthalates	7	1	1	> BY & Bonf.	blood	phthalates	4536	4	Consumables	0.761956
expo	URXCOP	LBXWBCSI	0.00609616	0.0083031	0.490511	0.779756	0.734202	0.772341	4.63404	0	7	2	3	2	0.00630447	0.00949084	0.664269	0.508236	2.60677e-05	0.0220629	15341	0.00630447	0.508236	0.00949084	0.664269	White blood cell count (1000 cells/uL)	blood	NA	Mono(carboxyoctyl) phthalate(ng/mL)	pollutant	phthalates	7	1	1	> BY & Bonf.	blood	phthalates	4536	4	Consumables	1
expo	URXECP	LBDBANO	0.0300067	0.0128215	0.0518181	0.395397	2.34035	1.24276	8.6993	0.195337	8	2	9	2	0.0300459	0.0137582	2.18385	0.0312425	0.000476744	0.0159854	17636	0.0300459	0.0312425	0.0137582	2.18385	Basophils number (1000 cells/uL)	blood	NA	mono-2-ethyl-5-carboxypentyl phthalate (ng/mL)	pollutant	phthalates	8	1	1	> BY & Bonf.	blood	phthalates	4536	4	Consumables	0.835889
expo	URXECP	LBDEONO	0.0617924	0.016257	0.00670628	0.0426049	3.80097	2.89986	20.299	0.655156	8	2	9	2	0.0536051	0.0187822	2.85403	0.00521965	0.00151749	0.0269453	17636	0.0536051	0.00521965	0.0187822	2.85403	Eosinophils number (1000 cells/uL)	blood	NA	mono-2-ethyl-5-carboxypentyl phthalate (ng/mL)	pollutant	phthalates	8	0.331473	1	> BY & Bonf.	blood	phthalates	4536	4	Consumables	0.230961
expo	URXECP	LBDLYMNO	0.0297478	0.00666981	0.00293581	0.0277416	4.46007	1.9712	13.7984	0.492694	8	2	9	2	0.0246166	0.00504913	4.87541	3.95727e-06	0.000320016	0.00738971	17636	0.0246166	3.95727e-06	0.00504913	4.87541	Lymphocyte number (1000 cells/uL)	blood	NA	mono-2-ethyl-5-carboxypentyl phthalate (ng/mL)	pollutant	phthalates	8	0.000803615	0.489807	BY<0.05	blood	phthalates	4536	4	Consumables	0.000325191
expo	URXECP	LBDMONO	0.0114299	0.00504046	0.0576788	0.716263	2.26763	0.240467	1.68327	0	8	2	9	2	0.0123479	0.0123318	1.0013	0.319026	8.05193e-05	0.0539198	17636	0.0123479	0.319026	0.0123318	1.0013	Monocyte number (1000 cells/uL)	blood	NA	mono-2-ethyl-5-carboxypentyl phthalate (ng/mL)	pollutant	phthalates	8	1	1	> BY & Bonf.	blood	phthalates	4536	4	Consumables	1
expo	URXECP	LBDNENO	-0.00841634	0.00503245	0.138361	0.802218	-1.67242	0.215533	1.50873	0	8	2	-5	-2	-0.00866486	0.0130408	-0.664442	0.507893	3.96495e-05	0.059929	17636	-0.00866486	0.507893	0.0130408	-0.664442	Segmented neutrophils num (1000 cell/uL)	blood	NA	mono-2-ethyl-5-carboxypentyl phthalate (ng/mL)	pollutant	phthalates	8	1	1	> BY & Bonf.	blood	phthalates	4536	4	Consumables	1
expo	URXECP	LBXBAPCT	0.0317739	0.0141062	0.0589827	0.34819	2.25247	2.0598	14.4186	0.514516	8	2	9	2	0.0237568	0.0126093	1.88407	0.0623755	0.000298052	0.0165628	17636	0.0237568	0.0623755	0.0126093	1.88407	Basophils percent (%)	blood	NA	mono-2-ethyl-5-carboxypentyl phthalate (ng/mL)	pollutant	phthalates	8	1	1	> BY & Bonf.	blood	phthalates	4536	4	Consumables	1
expo	URXECP	LBXEOPCT	0.0553782	0.0175364	0.0159752	0.0782599	3.15789	2.80169	19.6118	0.643072	8	2	9	2	0.0545717	0.0168541	3.23789	0.00162073	0.00157272	0.0429208	17636	0.0545717	0.00162073	0.0168541	3.23789	Eosinophils percent (%)	blood	NA	mono-2-ethyl-5-carboxypentyl phthalate (ng/mL)	pollutant	phthalates	8	0.130665	1	> BY & Bonf.	blood	phthalates	4536	4	Consumables	0.233073
expo	URXECP	LBXHCT	-0.0710808	0.00697363	1.8861e-05	0.00607166	-10.1928	0.565509	3.95857	0	8	2	-9	-2	-0.0840964	0.0113036	-7.43979	3.13369e-11	0.00373349	0.353409	17667	-0.0840964	3.13369e-11	0.0113036	-7.43979	Hematocrit (%)	blood	NA	mono-2-ethyl-5-carboxypentyl phthalate (ng/mL)	pollutant	phthalates	8	2.21547e-08	3.8787e-06	Bonf.<0.05	blood	phthalates	4536	4	Consumables	4.96396e-09
expo	URXECP	LBXHGB	-0.0664869	0.00776345	5.88472e-05	0.00537663	-8.56409	0.788419	5.51893	0	8	2	-9	-2	-0.0816174	0.0104027	-7.84578	4.19023e-12	0.00351662	0.379904	17667	-0.0816174	4.19023e-12	0.0104027	-7.84578	Hemoglobin (g/dL)	blood	NA	mono-2-ethyl-5-carboxypentyl phthalate (ng/mL)	pollutant	phthalates	8	3.53131e-09	5.18642e-07	Bonf.<0.05	blood	phthalates	4536	4	Consumables	6.8867e-10
expo	URXECP	LBXLYPCT	0.036377	0.00705126	0.00131099	0.14153	5.15894	0.586701	4.10691	0	8	2	9	2	0.0427754	0.0112644	3.79739	0.000247448	0.000966282	0.117264	17636	0.0427754	0.000247448	0.0112644	3.79739	Lymphocyte percent (%)	blood	NA	mono-2-ethyl-5-carboxypentyl phthalate (ng/mL)	pollutant	phthalates	8	0.0274494	1	BY<0.05	blood	phthalates	4536	4	Consumables	0.0162674
expo	URXECP	LBXMC	-0.00292164	0.013836	0.838777	0.943483	-0.211162	1.01046	7.07319	0.0103474	8	2	5	0	-0.00481736	0.0152003	-0.316926	0.751941	1.22443e-05	0.209799	17676	-0.00481736	0.751941	0.0152003	-0.316926	Mean cell hemoglobin concentration (g/dL)	blood	NA	mono-2-ethyl-5-carboxypentyl phthalate (ng/mL)	pollutant	phthalates	8	1	1	> BY & Bonf.	blood	phthalates	4536	4	Consumables	1
expo	URXECP	LBXMCVSI	-0.051055	0.0121949	0.00410343	0.0977217	-4.18659	1.29651	9.0756	0.228701	8	2	-9	-2	-0.0540071	0.0128771	-4.19406	5.81423e-05	0.00153979	0.161754	17667	-0.0540071	5.81423e-05	0.0128771	-4.19406	Mean cell volume (fL)	blood	NA	mono-2-ethyl-5-carboxypentyl phthalate (ng/mL)	pollutant	phthalates	8	0.00808214	1	BY<0.05	blood	phthalates	4536	4	Consumables	0.00252416
expo	URXECP	LBXMOPCT	-0.0104499	0.0107442	0.363149	0.720371	-0.97261	0.864581	6.05207	0	8	2	-5	-2	-0.00919709	0.0140144	-0.656261	0.51312	4.46701e-05	0.0797872	17636	-0.00919709	0.51312	0.0140144	-0.656261	Monocyte percent (%)	blood	NA	mono-2-ethyl-5-carboxypentyl phthalate (ng/mL)	pollutant	phthalates	8	1	1	> BY & Bonf.	blood	phthalates	4536	4	Consumables	1
expo	URXECP	LBXMPSI	0.00767868	0.018772	0.694729	0.842117	0.40905	2.23312	15.6318	0.552196	8	2	3	0	0.0036156	0.0151291	0.238983	0.811594	6.90118e-06	0.0818953	17666	0.0036156	0.811594	0.0151291	0.238983	Mean platelet volume (fL)	blood	NA	mono-2-ethyl-5-carboxypentyl phthalate (ng/mL)	pollutant	phthalates	8	1	1	> BY & Bonf.	blood	phthalates	4536	4	Consumables	1
expo	URXECP	LBXNEPCT	-0.0439282	0.00864835	0.00143203	0.104191	-5.07938	0.77577	5.43039	0	8	2	-9	-2	-0.049786	0.0115828	-4.29827	3.91573e-05	0.00130897	0.114707	17636	-0.049786	3.91573e-05	0.0115828	-4.29827	Segmented neutrophils percent (%)	blood	NA	mono-2-ethyl-5-carboxypentyl phthalate (ng/mL)	pollutant	phthalates	8	0.00576196	1	BY<0.05	blood	phthalates	4536	4	Consumables	0.00311213
expo	URXECP	LBXPLTSI	0.0207918	0.00796947	0.0349677	0.520431	2.60893	0.586153	4.10307	0	8	2	9	2	0.0205673	0.0131355	1.56578	0.120468	0.000223314	0.123692	17666	0.0205673	0.120468	0.0131355	1.56578	Platelet count SI (1000 cells/uL)	blood	NA	mono-2-ethyl-5-carboxypentyl phthalate (ng/mL)	pollutant	phthalates	8	1	1	> BY & Bonf.	blood	phthalates	4536	4	Consumables	1
expo	URXECP	LBXRBCSI	-0.046071	0.00456781	2.02192e-05	0.132283	-10.086	0.191974	1.34382	0	8	2	-9	-2	-0.0507322	0.0122056	-4.15646	6.69554e-05	0.00135871	0.263301	17667	-0.0507322	6.69554e-05	0.0122056	-4.15646	Red blood cell count (million cells/uL)	blood	NA	mono-2-ethyl-5-carboxypentyl phthalate (ng/mL)	pollutant	phthalates	8	0.0091087	1	BY<0.05	blood	phthalates	4536	4	Consumables	0.00424944
expo	URXECP	LBXRDW	0.0273764	0.0134499	0.0812577	0.393341	2.03544	1.65286	11.57	0.394988	8	2	7	2	0.0209001	0.0118265	1.76723	0.0801519	0.000230598	0.185236	17667	0.0209001	0.0801519	0.0118265	1.76723	Red cell distribution width (%)	blood	NA	mono-2-ethyl-5-carboxypentyl phthalate (ng/mL)	pollutant	phthalates	8	1	1	> BY & Bonf.	blood	phthalates	4536	4	Consumables	1
expo	URXECP	LBXWBCSI	0.0166287	0.00544574	0.0184912	0.52349	3.05353	0.429577	3.00704	0	8	2	9	2	0.0157024	0.0100929	1.55578	0.122828	0.000130164	0.0229382	17667	0.0157024	0.122828	0.0100929	1.55578	White blood cell count (1000 cells/uL)	blood	NA	mono-2-ethyl-5-carboxypentyl phthalate (ng/mL)	pollutant	phthalates	8	1	1	> BY & Bonf.	blood	phthalates	4536	4	Consumables	1
expo	URXMBP	LBDBANO	0.0475868	0.00910608	0.00054495	0.144143	5.22583	0.793583	7.14225	0	10	2	9	2	0.0544936	0.0123322	4.41881	2.07138e-05	0.00156679	0.0180751	22207	0.0544936	2.07138e-05	0.0123322	4.41881	Basophils number (1000 cells/uL)	blood	NA	Mono-n-butyl phthalate (ng/mL)	pollutant	phthalates	10	0.00332672	1	BY<0.05	blood	phthalates	4536	4	Consumables	0.00190643
expo	URXMBP	LBDEONO	0.0419804	0.0155281	0.0242535	0.292031	2.70352	1.74376	15.6938	0.426526	10	2	9	2	0.0372022	0.0144114	2.58144	0.0109475	0.000730223	0.0261172	22207	0.0372022	0.0109475	0.0144114	2.58144	Eosinophils number (1000 cells/uL)	blood	NA	Mono-n-butyl phthalate (ng/mL)	pollutant	phthalates	10	0.591599	1	> BY & Bonf.	blood	phthalates	4536	4	Consumables	0.416351
expo	URXMBP	LBDLYMNO	0.0278401	0.0105824	0.0273235	0.164792	2.63078	1.60777	14.4699	0.378019	10	2	9	2	0.0355927	0.00954396	3.72935	0.000285544	0.000668409	0.0087109	22207	0.0355927	0.000285544	0.00954396	3.72935	Lymphocyte number (1000 cells/uL)	blood	NA	Mono-n-butyl phthalate (ng/mL)	pollutant	phthalates	10	0.030956	1	BY<0.05	blood	phthalates	4536	4	Consumables	0.0158316
expo	URXMBP	LBDMONO	0.041847	0.0136363	0.0133802	0.236914	3.06879	1.38772	12.4895	0.279393	10	2	9	2	0.0506553	0.0144002	3.51768	0.000600308	0.00135385	0.0510246	22207	0.0506553	0.000600308	0.0144002	3.51768	Monocyte number (1000 cells/uL)	blood	NA	Mono-n-butyl phthalate (ng/mL)	pollutant	phthalates	10	0.057684	1	> BY & Bonf.	blood	phthalates	4536	4	Consumables	0.0258179
expo	URXMBP	LBDNENO	0.0307556	0.00805672	0.00410634	0.36845	3.81739	0.650482	5.85434	0	10	2	9	2	0.0316693	0.011999	2.63933	0.0093229	0.000529171	0.0600723	22207	0.0316693	0.0093229	0.011999	2.63933	Segmented neutrophils num (1000 cell/uL)	blood	NA	Mono-n-butyl phthalate (ng/mL)	pollutant	phthalates	10	0.522691	1	> BY & Bonf.	blood	phthalates	4536	4	Consumables	0.199546
expo	URXMBP	LBXBAPCT	0.0332691	0.00755665	0.00171385	0.361957	4.40262	0.653562	5.88206	0	10	2	9	2	0.0248612	0.0139248	1.78539	0.0765296	0.00032611	0.0203087	22207	0.0248612	0.0765296	0.0139248	1.78539	Basophils percent (%)	blood	NA	Mono-n-butyl phthalate (ng/mL)	pollutant	phthalates	10	1	1	> BY & Bonf.	blood	phthalates	4536	4	Consumables	1
expo	URXMBP	LBXEOPCT	0.0330475	0.0144874	0.0484739	0.377756	2.28112	1.87364	16.8628	0.46628	10	2	9	2	0.0276364	0.0127668	2.16471	0.0322366	0.000402978	0.0410829	22207	0.0276364	0.0322366	0.0127668	2.16471	Eosinophils percent (%)	blood	NA	Mono-n-butyl phthalate (ng/mL)	pollutant	phthalates	10	1	1	> BY & Bonf.	blood	phthalates	4536	4	Consumables	1
expo	URXMBP	LBXHCT	-0.0654596	0.0099772	0.000103851	0.00764345	-6.56093	1.68386	15.1547	0.406126	10	2	-9	-2	-0.0719485	0.00931367	-7.72504	2.65354e-12	0.0027303	0.339586	22256	-0.0719485	2.65354e-12	0.00931367	-7.72504	Hematocrit (%)	blood	NA	Mono-n-butyl phthalate (ng/mL)	pollutant	phthalates	10	2.32773e-09	3.2844e-07	Bonf.<0.05	blood	phthalates	4536	4	Consumables	5.54081e-10
expo	URXMBP	LBXHGB	-0.0600437	0.0111153	0.000431939	0.0135948	-5.40189	1.95806	17.6225	0.489291	10	2	-9	-2	-0.0678996	0.00930158	-7.29978	2.55553e-11	0.00243165	0.359515	22256	-0.0678996	2.55553e-11	0.00930158	-7.29978	Hemoglobin (g/dL)	blood	NA	Mono-n-butyl phthalate (ng/mL)	pollutant	phthalates	10	1.84178e-08	3.16308e-06	Bonf.<0.05	blood	phthalates	4536	4	Consumables	3.48453e-09
expo	URXMBP	LBXLYPCT	0.0219872	0.0118626	0.0968111	0.474292	1.85349	1.35586	12.2027	0.262459	10	2	9	2	0.0211885	0.0116871	1.81299	0.0721411	0.000236876	0.117012	22207	0.0211885	0.0721411	0.0116871	1.81299	Lymphocyte percent (%)	blood	NA	Mono-n-butyl phthalate (ng/mL)	pollutant	phthalates	10	1	1	> BY & Bonf.	blood	phthalates	4536	4	Consumables	1
expo	URXMBP	LBXMC	0.00683896	0.0140878	0.638955	0.964732	0.485452	1.63918	14.7526	0.389937	10	2	3	2	0.000681218	0.0119241	0.0571296	0.95453	2.44861e-07	0.19287	22265	0.000681218	0.95453	0.0119241	0.0571296	Mean cell hemoglobin concentration (g/dL)	blood	NA	Mono-n-butyl phthalate (ng/mL)	pollutant	phthalates	10	1	1	> BY & Bonf.	blood	phthalates	4536	4	Consumables	1
expo	URXMBP	LBXMCVSI	-0.0297515	0.00953042	0.0122842	0.389496	-3.12173	0.814898	7.33408	0	10	2	-9	-2	-0.0263412	0.011982	-2.1984	0.02969	0.000365965	0.159464	22256	-0.0263412	0.02969	0.011982	-2.1984	Mean cell volume (fL)	blood	NA	Mono-n-butyl phthalate (ng/mL)	pollutant	phthalates	10	1	1	> BY & Bonf.	blood	phthalates	4536	4	Consumables	0.450919
expo	URXMBP	LBXMOPCT	-0.00257386	0.00955661	0.79375	0.925965	-0.269328	0.785966	7.07369	0	10	2	-7	-2	-0.006295	0.0127309	-0.494465	0.621813	2.09079e-05	0.0795465	22207	-0.006295	0.621813	0.0127309	-0.494465	Monocyte percent (%)	blood	NA	Mono-n-butyl phthalate (ng/mL)	pollutant	phthalates	10	1	1	> BY & Bonf.	blood	phthalates	4536	4	Consumables	1
expo	URXMBP	LBXMPSI	-0.00610244	0.00871194	0.50134	0.885562	-0.700469	0.730442	6.57398	0	10	2	-7	-2	0.00243563	0.0126327	0.192804	0.847414	3.12882e-06	0.0786201	22255	0.00243563	0.847414	0.0126327	0.192804	Mean platelet volume (fL)	blood	NA	Mono-n-butyl phthalate (ng/mL)	pollutant	phthalates	10	1	1	> BY & Bonf.	blood	phthalates	4536	4	Consumables	1
expo	URXMBP	LBXNEPCT	-0.0306236	0.0102593	0.015326	0.366451	-2.98495	1.00728	9.06548	0.00722246	10	2	-9	-2	-0.0253677	0.0120154	-2.11126	0.0366649	0.000339532	0.114719	22207	-0.0253677	0.0366649	0.0120154	-2.11126	Segmented neutrophils percent (%)	blood	NA	Mono-n-butyl phthalate (ng/mL)	pollutant	phthalates	10	1	1	> BY & Bonf.	blood	phthalates	4536	4	Consumables	0.856476
expo	URXMBP	LBXPLTSI	0.0472145	0.0111228	0.00215887	0.218491	4.24483	0.855761	7.70185	0	10	2	9	2	0.0419978	0.0131789	3.18675	0.0018021	0.000930276	0.114549	22255	0.0419978	0.0018021	0.0131789	3.18675	Platelet count SI (1000 cells/uL)	blood	NA	Mono-n-butyl phthalate (ng/mL)	pollutant	phthalates	10	0.142399	1	> BY & Bonf.	blood	phthalates	4536	4	Consumables	0.0911314
expo	URXMBP	LBXRBCSI	-0.0540981	0.0106296	0.000654492	0.0343507	-5.08936	1.91998	17.2798	0.47916	10	2	-9	-2	-0.0557633	0.0100347	-5.55705	1.49e-07	0.00164008	0.256654	22256	-0.0557633	1.49e-07	0.0100347	-5.55705	Red blood cell count (million cells/uL)	blood	NA	Mono-n-butyl phthalate (ng/mL)	pollutant	phthalates	10	4.44911e-05	0.0184424	Bonf.<0.05	blood	phthalates	4536	4	Consumables	2.0778e-05
expo	URXMBP	LBXRDW	0.0488574	0.00751477	0.000111255	0.158639	6.50152	0.515991	4.64392	0	10	2	9	2	0.0371594	0.0110599	3.35982	0.001024	0.000728293	0.21811	22256	0.0371594	0.001024	0.0110599	3.35982	Red cell distribution width (%)	blood	NA	Mono-n-butyl phthalate (ng/mL)	pollutant	phthalates	10	0.0897646	1	> BY & Bonf.	blood	phthalates	4536	4	Consumables	0.0424529
expo	URXMBP	LBXWBCSI	0.0424837	0.00993045	0.00205563	0.142434	4.27812	0.989399	8.90459	0	10	2	9	2	0.0489751	0.0114117	4.29167	3.4364e-05	0.00126508	0.0248694	22256	0.0489751	3.4364e-05	0.0114117	4.29167	White blood cell count (1000 cells/uL)	blood	NA	Mono-n-butyl phthalate (ng/mL)	pollutant	phthalates	10	0.0051436	1	BY<0.05	blood	phthalates	4536	4	Consumables	0.00122587
expo	URXMC1	LBDBANO	0.0212687	0.0057034	0.00579498	0.449061	3.72913	0.413973	3.31179	0	9	2	9	2	0.0199815	0.0112116	1.78221	0.0773094	0.000253485	0.0167383	20101	0.0199815	0.0773094	0.0112116	1.78221	Basophils number (1000 cells/uL)	blood	NA	Mono-(3-carboxypropyl) phthalate (ng/mL)	pollutant	phthalates	9	1	1	> BY & Bonf.	blood	phthalates	4536	4	Consumables	1
expo	URXMC1	LBDEONO	0.0448193	0.00701666	0.000211929	0.123543	6.38755	0.506802	4.05442	0	9	2	9	2	0.049052	0.0119263	4.11293	7.29377e-05	0.00152761	0.0254284	20101	0.049052	7.29377e-05	0.0119263	4.11293	Eosinophils number (1000 cells/uL)	blood	NA	Mono-(3-carboxypropyl) phthalate (ng/mL)	pollutant	phthalates	9	0.00978892	1	BY<0.05	blood	phthalates	4536	4	Consumables	0.00762835
expo	URXMC1	LBDLYMNO	0.00659553	0.0101276	0.533144	0.376246	0.651246	2.93934	23.5147	0.659788	9	2	9	2	0.0131427	0.00500909	2.62377	0.00985546	0.000109664	0.00855253	20101	0.0131427	0.00985546	0.00500909	2.62377	Lymphocyte number (1000 cells/uL)	blood	NA	Mono-(3-carboxypropyl) phthalate (ng/mL)	pollutant	phthalates	9	0.545718	1	> BY & Bonf.	blood	phthalates	4536	4	Consumables	0.308525
expo	URXMC1	LBDMONO	-0.000758681	0.00779333	0.924843	0.934537	-0.09735	0.494653	3.95723	0	9	2	5	0	0.00683128	0.0121653	0.561539	0.575504	2.9628e-05	0.0512226	20101	0.00683128	0.575504	0.0121653	0.561539	Monocyte number (1000 cells/uL)	blood	NA	Mono-(3-carboxypropyl) phthalate (ng/mL)	pollutant	phthalates	9	1	1	> BY & Bonf.	blood	phthalates	4536	4	Consumables	1
expo	URXMC1	LBDNENO	0.0126957	0.011795	0.313153	0.721534	1.07636	1.5426	12.3408	0.351745	9	2	3	0	0.00764022	0.0110108	0.693886	0.489129	3.70603e-05	0.0580801	20101	0.00764022	0.489129	0.0110108	0.693886	Segmented neutrophils num (1000 cell/uL)	blood	NA	Mono-(3-carboxypropyl) phthalate (ng/mL)	pollutant	phthalates	9	1	1	> BY & Bonf.	blood	phthalates	4536	4	Consumables	1
expo	URXMC1	LBXBAPCT	0.0154553	0.00856191	0.108698	0.639743	1.80512	0.784946	6.27956	0	9	2	9	2	0.0096815	0.0116537	0.830769	0.407796	5.95091e-05	0.0191797	20101	0.0096815	0.407796	0.0116537	0.830769	Basophils percent (%)	blood	NA	Mono-(3-carboxypropyl) phthalate (ng/mL)	pollutant	phthalates	9	1	1	> BY & Bonf.	blood	phthalates	4536	4	Consumables	1
expo	URXMC1	LBXEOPCT	0.0452174	0.0048695	1.47174e-05	0.148049	9.28584	0.216985	1.73588	0	9	2	9	2	0.0458018	0.0122178	3.74877	0.000277683	0.00133188	0.0395643	20101	0.0458018	0.000277683	0.0122178	3.74877	Eosinophils percent (%)	blood	NA	Mono-(3-carboxypropyl) phthalate (ng/mL)	pollutant	phthalates	9	0.0302294	1	BY<0.05	blood	phthalates	4536	4	Consumables	0.0638925
expo	URXMC1	LBXHCT	-0.0857322	0.0067181	1.33977e-06	0.00209707	-12.7614	0.542495	4.33996	0	9	2	-9	-2	-0.0830952	0.00969875	-8.56762	4.9667e-14	0.00438366	0.345977	20141	-0.0830952	4.9667e-14	0.00969875	-8.56762	Hematocrit (%)	blood	NA	Mono-(3-carboxypropyl) phthalate (ng/mL)	pollutant	phthalates	9	5.89978e-11	6.14749e-09	Bonf.<0.05	blood	phthalates	4536	4	Consumables	1.426e-11
expo	URXMC1	LBXHGB	-0.0826293	0.00742404	3.79641e-06	0.00233413	-11.13	0.695868	5.56694	0	9	2	-9	-2	-0.0797978	0.009201	-8.67273	2.83337e-14	0.00404265	0.373112	20141	-0.0797978	2.83337e-14	0.009201	-8.67273	Hemoglobin (g/dL)	blood	NA	Mono-(3-carboxypropyl) phthalate (ng/mL)	pollutant	phthalates	9	3.47406e-11	3.50697e-09	Bonf.<0.05	blood	phthalates	4536	4	Consumables	6.2089e-12
expo	URXMC1	LBXLYPCT	0.00861738	0.00958679	0.394965	0.772394	0.898881	0.812664	6.50131	0	9	2	5	2	0.0121544	0.0111223	1.0928	0.276725	9.37922e-05	0.117851	20101	0.0121544	0.276725	0.0111223	1.0928	Lymphocyte percent (%)	blood	NA	Mono-(3-carboxypropyl) phthalate (ng/mL)	pollutant	phthalates	9	1	1	> BY & Bonf.	blood	phthalates	4536	4	Consumables	1
expo	URXMC1	LBXMC	-0.0144134	0.010054	0.18959	0.745732	-1.4336	0.988868	7.91095	0	9	2	5	0	-0.000249115	0.013894	-0.0179296	0.985726	3.93828e-08	0.187432	20150	-0.000249115	0.985726	0.013894	-0.0179296	Mean cell hemoglobin concentration (g/dL)	blood	NA	Mono-(3-carboxypropyl) phthalate (ng/mL)	pollutant	phthalates	9	1	1	> BY & Bonf.	blood	phthalates	4536	4	Consumables	1
expo	URXMC1	LBXMCVSI	-0.0533495	0.00769826	0.000120814	0.0641049	-6.93006	0.637821	5.10257	0	9	2	-9	-2	-0.0552485	0.0105791	-5.22242	7.7734e-07	0.00193788	0.159113	20141	-0.0552485	7.7734e-07	0.0105791	-5.22242	Mean cell volume (fL)	blood	NA	Mono-(3-carboxypropyl) phthalate (ng/mL)	pollutant	phthalates	9	0.00019278	0.0962145	BY<0.05	blood	phthalates	4536	4	Consumables	4.96832e-05
expo	URXMC1	LBXMOPCT	-0.0108665	0.0112539	0.362533	0.714767	-0.965578	1.21925	9.75404	0.179827	9	2	-3	0	-0.0122385	0.0111372	-1.09888	0.274075	9.50939e-05	0.0791315	20101	-0.0122385	0.274075	0.0111372	-1.09888	Monocyte percent (%)	blood	NA	Mono-(3-carboxypropyl) phthalate (ng/mL)	pollutant	phthalates	9	1	1	> BY & Bonf.	blood	phthalates	4536	4	Consumables	1
expo	URXMC1	LBXMPSI	0.00195045	0.0102299	0.85354	0.962858	0.190662	0.854631	6.83705	0	9	2	-7	0	0.00278048	0.0123954	0.224315	0.822904	4.9082e-06	0.0848199	20140	0.00278048	0.822904	0.0123954	0.224315	Mean platelet volume (fL)	blood	NA	Mono-(3-carboxypropyl) phthalate (ng/mL)	pollutant	phthalates	9	1	1	> BY & Bonf.	blood	phthalates	4536	4	Consumables	1
expo	URXMC1	LBXNEPCT	-0.0131159	0.00827798	0.151754	0.624208	-1.58444	0.657605	5.26084	0	9	2	-7	-2	-0.0188824	0.0108565	-1.73928	0.0846159	0.000226368	0.114047	20101	-0.0188824	0.0846159	0.0108565	-1.73928	Segmented neutrophils percent (%)	blood	NA	Mono-(3-carboxypropyl) phthalate (ng/mL)	pollutant	phthalates	9	1	1	> BY & Bonf.	blood	phthalates	4536	4	Consumables	1
expo	URXMC1	LBXPLTSI	0.040974	0.0118832	0.00871963	0.165316	3.44806	1.49655	11.9724	0.331797	9	2	9	2	0.0404704	0.0099258	4.07729	8.34337e-05	0.00103982	0.140916	20140	0.0404704	8.34337e-05	0.0099258	4.07729	Platelet count SI (1000 cells/uL)	blood	NA	Mono-(3-carboxypropyl) phthalate (ng/mL)	pollutant	phthalates	9	0.0110149	1	BY<0.05	blood	phthalates	4536	4	Consumables	0.00711014
expo	URXMC1	LBXRBCSI	-0.0470869	0.00897161	0.000775313	0.0549673	-5.24843	1.17558	9.40466	0.149358	9	2	-9	-2	-0.0483956	0.00907137	-5.33498	4.73451e-07	0.00148695	0.260609	20141	-0.0483956	4.73451e-07	0.00907137	-5.33498	Red blood cell count (million cells/uL)	blood	NA	Mono-(3-carboxypropyl) phthalate (ng/mL)	pollutant	phthalates	9	0.000124826	0.0586009	BY<0.05	blood	phthalates	4536	4	Consumables	5.84082e-05
expo	URXMC1	LBXRDW	0.0353338	0.00863869	0.00348474	0.150265	4.09018	1.009	8.07196	0.00891514	9	2	5	0	0.0355271	0.00963705	3.68651	0.000346074	0.000801315	0.208996	20141	0.0355271	0.000346074	0.00963705	3.68651	Red cell distribution width (%)	blood	NA	Mono-(3-carboxypropyl) phthalate (ng/mL)	pollutant	phthalates	9	0.0364538	1	BY<0.05	blood	phthalates	4536	4	Consumables	0.0169423
expo	URXMC1	LBXWBCSI	0.0125738	0.0118167	0.318356	0.493538	1.06407	2.06719	16.5375	0.516251	9	2	9	2	0.0171057	0.00863551	1.98085	0.0499538	0.000185766	0.0236225	20141	0.0171057	0.0499538	0.00863551	1.98085	White blood cell count (1000 cells/uL)	blood	NA	Mono-(3-carboxypropyl) phthalate (ng/mL)	pollutant	phthalates	9	1	1	> BY & Bonf.	blood	phthalates	4536	4	Consumables	0.787257
expo	URXMCP	LBDBANO	0.0265819	0.00273466	0.000195823	0.235509	9.72036	0.0932919	0.466459	0	6	2	9	2	0.0126096	0.00703641	1.79204	0.0773274	0.000147748	0.00682108	13708	0.0126096	0.0773274	0.00703641	1.79204	Basophils number (1000 cells/uL)	blood	NA	Mono-cyclohexyl phthalate (ng/mL)	pollutant	phthalates	6	1	1	> BY & Bonf.	blood	phthalates	4536	4	Consumables	1
expo	URXMCP	LBDEONO	-0.0021567	0.0113577	0.856865	0.723596	-0.189889	1.63012	8.15062	0.386549	6	2	-5	-2	0.00252672	0.0112899	0.223804	0.823544	5.93248e-06	0.0282462	13708	0.00252672	0.823544	0.0112899	0.223804	Eosinophils number (1000 cells/uL)	blood	NA	Mono-cyclohexyl phthalate (ng/mL)	pollutant	phthalates	6	1	1	> BY & Bonf.	blood	phthalates	4536	4	Consumables	1
expo	URXMCP	LBDLYMNO	7.91548e-05	0.008758	0.993138	0.520255	0.00903799	3.50779	17.5389	0.71492	6	2	-1	2	0.00311584	0.00778387	0.400295	0.690125	9.02135e-06	0.0218236	13708	0.00311584	0.690125	0.00778387	0.400295	Lymphocyte number (1000 cells/uL)	blood	NA	Mono-cyclohexyl phthalate (ng/mL)	pollutant	phthalates	6	1	1	> BY & Bonf.	blood	phthalates	4536	4	Consumables	1
expo	URXMCP	LBDMONO	0.0254124	0.00420633	0.00179008	0.215696	6.04146	0.273414	1.36707	0	6	2	9	2	0.00712553	0.0105919	0.672735	0.503269	4.71797e-05	0.0472308	13708	0.00712553	0.503269	0.0105919	0.672735	Monocyte number (1000 cells/uL)	blood	NA	Mono-cyclohexyl phthalate (ng/mL)	pollutant	phthalates	6	1	1	> BY & Bonf.	blood	phthalates	4536	4	Consumables	1
expo	URXMCP	LBDNENO	0.0239674	0.0095317	0.0535336	0.272987	2.51449	1.15483	5.77417	0.134074	6	2	9	2	0.00993654	0.0118733	0.83688	0.405429	9.17468e-05	0.06085	13708	0.00993654	0.405429	0.0118733	0.83688	Segmented neutrophils num (1000 cell/uL)	blood	NA	Mono-cyclohexyl phthalate (ng/mL)	pollutant	phthalates	6	1	1	> BY & Bonf.	blood	phthalates	4536	4	Consumables	1
expo	URXMCP	LBXBAPCT	0.00439226	0.00400365	0.322616	0.735366	1.09706	0.322123	1.61062	0	6	2	9	2	0.0029368	0.00445162	0.659715	0.511541	8.01438e-06	0.0102931	13708	0.0029368	0.511541	0.00445162	0.659715	Basophils percent (%)	blood	NA	Mono-cyclohexyl phthalate (ng/mL)	pollutant	phthalates	6	1	1	> BY & Bonf.	blood	phthalates	4536	4	Consumables	1
expo	URXMCP	LBXEOPCT	-0.0113856	0.0112932	0.35964	0.931022	-1.00818	1.72198	8.60992	0.419274	6	2	-9	-2	-0.000837893	0.00929647	-0.0901303	0.928434	6.52377e-07	0.0425768	13708	-0.000837893	0.928434	0.00929647	-0.0901303	Eosinophils percent (%)	blood	NA	Mono-cyclohexyl phthalate (ng/mL)	pollutant	phthalates	6	1	1	> BY & Bonf.	blood	phthalates	4536	4	Consumables	1
expo	URXMCP	LBXHCT	-0.0298193	0.00769037	0.0116716	0.212285	-3.87748	0.978149	4.89074	0	6	2	-9	-2	-0.0193197	0.00535143	-3.6102	0.000562057	0.000346832	0.371356	13747	-0.0193197	0.000562057	0.00535143	-3.6102	Hematocrit (%)	blood	NA	Mono-cyclohexyl phthalate (ng/mL)	pollutant	phthalates	6	0.0545489	1	> BY & Bonf.	blood	phthalates	4536	4	Consumables	0.0188465
expo	URXMCP	LBXHGB	-0.0269367	0.00988322	0.0415021	0.304005	-2.7255	1.41921	7.09607	0.295385	6	2	-9	-2	-0.0190708	0.00539785	-3.53305	0.000721678	0.000337953	0.376794	13747	-0.0190708	0.000721678	0.00539785	-3.53305	Hemoglobin (g/dL)	blood	NA	Mono-cyclohexyl phthalate (ng/mL)	pollutant	phthalates	6	0.0671594	1	> BY & Bonf.	blood	phthalates	4536	4	Consumables	0.0222889
expo	URXMCP	LBXLYPCT	-0.0132564	0.0100114	0.242758	0.601745	-1.32414	1.91562	9.57812	0.477977	6	2	-9	-2	-0.00666144	0.00580158	-1.14821	0.254682	4.12342e-05	0.114912	13708	-0.00666144	0.254682	0.00580158	-1.14821	Lymphocyte percent (%)	blood	NA	Mono-cyclohexyl phthalate (ng/mL)	pollutant	phthalates	6	1	1	> BY & Bonf.	blood	phthalates	4536	4	Consumables	1
expo	URXMCP	LBXMC	-0.00156502	0.0134826	0.91211	0.854939	-0.116077	2.51771	12.5885	0.602814	6	2	3	0	-0.00147453	0.00596058	-0.247381	0.805318	2.02035e-06	0.144206	13747	-0.00147453	0.805318	0.00596058	-0.247381	Mean cell hemoglobin concentration (g/dL)	blood	NA	Mono-cyclohexyl phthalate (ng/mL)	pollutant	phthalates	6	1	1	> BY & Bonf.	blood	phthalates	4536	4	Consumables	1
expo	URXMCP	LBXMCVSI	0.00271705	0.0140342	0.854107	0.917524	0.193602	2.58232	12.9116	0.612751	6	2	-3	0	-0.00179969	0.00514261	-0.349957	0.727393	3.00963e-06	0.163068	13747	-0.00179969	0.727393	0.00514261	-0.349957	Mean cell volume (fL)	blood	NA	Mono-cyclohexyl phthalate (ng/mL)	pollutant	phthalates	6	1	1	> BY & Bonf.	blood	phthalates	4536	4	Consumables	1
expo	URXMCP	LBXMOPCT	-0.00111081	0.00606809	0.861945	0.96569	-0.183057	0.687661	3.4383	0	6	2	-7	-2	-0.00175517	0.00564053	-0.311171	0.75657	2.86258e-06	0.0778741	13708	-0.00175517	0.75657	0.00564053	-0.311171	Monocyte percent (%)	blood	NA	Mono-cyclohexyl phthalate (ng/mL)	pollutant	phthalates	6	1	1	> BY & Bonf.	blood	phthalates	4536	4	Consumables	1
expo	URXMCP	LBXMPSI	0.00437906	0.0105389	0.694995	0.994666	0.415516	2.7424	13.712	0.635356	6	2	-3	0	0.00760536	0.0101566	0.748812	0.45641	5.37472e-05	0.0669338	13747	0.00760536	0.45641	0.0101566	0.748812	Mean platelet volume (fL)	blood	NA	Mono-cyclohexyl phthalate (ng/mL)	pollutant	phthalates	6	1	1	> BY & Bonf.	blood	phthalates	4536	4	Consumables	1
expo	URXMCP	LBXNEPCT	0.00923899	0.00819779	0.310901	0.740799	1.12701	1.44715	7.23577	0.308989	6	2	9	2	0.00641916	0.00661938	0.969752	0.335416	3.82893e-05	0.113496	13708	0.00641916	0.335416	0.00661938	0.969752	Segmented neutrophils percent (%)	blood	NA	Mono-cyclohexyl phthalate (ng/mL)	pollutant	phthalates	6	1	1	> BY & Bonf.	blood	phthalates	4536	4	Consumables	1
expo	URXMCP	LBXPLTSI	0.0136773	0.00720383	0.116069	0.604243	1.89862	0.546661	2.7333	0	6	2	9	2	0.00418491	0.00663391	0.630836	0.530145	1.62738e-05	0.103008	13747	0.00418491	0.530145	0.00663391	0.630836	Platelet count SI (1000 cells/uL)	blood	NA	Mono-cyclohexyl phthalate (ng/mL)	pollutant	phthalates	6	1	1	> BY & Bonf.	blood	phthalates	4536	4	Consumables	1
expo	URXMCP	LBXRBCSI	-0.0162453	0.00958017	0.150706	0.254929	-1.69572	2.1257	10.6285	0.529566	6	2	-9	-2	-0.0183962	0.00486846	-3.77864	0.000322198	0.000314464	0.274623	13747	-0.0183962	0.000322198	0.00486846	-3.77864	Red blood cell count (million cells/uL)	blood	NA	Mono-cyclohexyl phthalate (ng/mL)	pollutant	phthalates	6	0.034271	1	BY<0.05	blood	phthalates	4536	4	Consumables	0.0161163
expo	URXMCP	LBXRDW	0.000287558	0.00917232	0.976203	0.668127	0.0313506	2.20355	11.0177	0.546187	6	2	-1	0	0.011947	0.00697312	1.71329	0.0909617	0.000132627	0.110392	13747	0.011947	0.0909617	0.00697312	1.71329	Red cell distribution width (%)	blood	NA	Mono-cyclohexyl phthalate (ng/mL)	pollutant	phthalates	6	1	1	> BY & Bonf.	blood	phthalates	4536	4	Consumables	1
expo	URXMCP	LBXWBCSI	0.0290961	0.00700374	0.00887238	0.160142	4.15437	0.68759	3.43795	0	6	2	9	2	0.00953454	0.0132637	0.718846	0.474562	8.44726e-05	0.0386931	13747	0.00953454	0.474562	0.0132637	0.718846	White blood cell count (1000 cells/uL)	blood	NA	Mono-cyclohexyl phthalate (ng/mL)	pollutant	phthalates	6	1	1	> BY & Bonf.	blood	phthalates	4536	4	Consumables	1
expo	URXMEP	LBDBANO	0.0278652	0.00917237	0.0140645	0.377718	3.03795	1.01907	9.17167	0.0187174	10	2	9	2	0.0203521	0.0102624	1.98317	0.0494561	0.000278821	0.0167998	22203	0.0203521	0.0494561	0.0102624	1.98317	Basophils number (1000 cells/uL)	blood	NA	Mono-ethyl phthalate (ng/mL)	pollutant	phthalates	10	1	1	> BY & Bonf.	blood	phthalates	4536	4	Consumables	1
expo	URXMEP	LBDEONO	-0.0146189	0.00937437	0.153319	0.553915	-1.55946	1.16761	10.5085	0.143549	10	2	-9	-2	-0.0191291	0.0101993	-1.87554	0.062962	0.000246317	0.025475	22203	-0.0191291	0.062962	0.0101993	-1.87554	Eosinophils number (1000 cells/uL)	blood	NA	Mono-ethyl phthalate (ng/mL)	pollutant	phthalates	10	1	1	> BY & Bonf.	blood	phthalates	4536	4	Consumables	1
expo	URXMEP	LBDLYMNO	-0.0101249	0.00464753	0.057309	0.664693	-2.17856	0.522412	4.70171	0	10	2	-7	-2	-0.0102786	0.00607357	-1.69235	0.0929744	7.11177e-05	0.00936882	22203	-0.0102786	0.0929744	0.00607357	-1.69235	Lymphocyte number (1000 cells/uL)	blood	NA	Mono-ethyl phthalate (ng/mL)	pollutant	phthalates	10	1	1	> BY & Bonf.	blood	phthalates	4536	4	Consumables	1
expo	URXMEP	LBDMONO	0.0173851	0.0119764	0.180558	0.605535	1.45161	1.43428	12.9085	0.302787	10	2	3	0	0.0151733	0.0125092	1.21296	0.227344	0.000154976	0.0500232	22203	0.0151733	0.227344	0.0125092	1.21296	Monocyte number (1000 cells/uL)	blood	NA	Mono-ethyl phthalate (ng/mL)	pollutant	phthalates	10	1	1	> BY & Bonf.	blood	phthalates	4536	4	Consumables	1
expo	URXMEP	LBDNENO	0.00757141	0.0109972	0.508505	0.761858	0.688483	1.2613	11.3517	0.207169	10	2	5	2	0.0114775	0.0118637	0.967444	0.335118	8.86749e-05	0.0595686	22203	0.0114775	0.335118	0.0118637	0.967444	Segmented neutrophils num (1000 cell/uL)	blood	NA	Mono-ethyl phthalate (ng/mL)	pollutant	phthalates	10	1	1	> BY & Bonf.	blood	phthalates	4536	4	Consumables	1
expo	URXMEP	LBXBAPCT	0.0243526	0.00903848	0.0246214	0.386732	2.69433	1.00276	9.02487	0.00275621	10	2	9	2	0.021859	0.00998691	2.18877	0.0303997	0.00032164	0.0205783	22203	0.021859	0.0303997	0.00998691	2.18877	Basophils percent (%)	blood	NA	Mono-ethyl phthalate (ng/mL)	pollutant	phthalates	10	1	1	> BY & Bonf.	blood	phthalates	4536	4	Consumables	1
expo	URXMEP	LBXEOPCT	-0.0122204	0.0112375	0.305094	0.554114	-1.08747	1.83606	16.5246	0.455357	10	2	-9	-2	-0.0180278	0.00970064	-1.85842	0.0653713	0.000218774	0.0401424	22203	-0.0180278	0.0653713	0.00970064	-1.85842	Eosinophils percent (%)	blood	NA	Mono-ethyl phthalate (ng/mL)	pollutant	phthalates	10	1	1	> BY & Bonf.	blood	phthalates	4536	4	Consumables	1
expo	URXMEP	LBXHCT	-0.021178	0.00761928	0.0214172	0.361859	-2.77953	1.41728	12.7556	0.294425	10	2	-9	-2	-0.0210692	0.00834847	-2.52371	0.0128166	0.000298591	0.357233	22252	-0.0210692	0.0128166	0.00834847	-2.52371	Hematocrit (%)	blood	NA	Mono-ethyl phthalate (ng/mL)	pollutant	phthalates	10	0.667544	1	> BY & Bonf.	blood	phthalates	4536	4	Consumables	0.24738
expo	URXMEP	LBXHGB	-0.021153	0.00919913	0.0470414	0.420785	-2.29945	1.82075	16.3867	0.450776	10	2	-9	-2	-0.0209135	0.00845494	-2.47353	0.0146685	0.000294196	0.374537	22252	-0.0209135	0.0146685	0.00845494	-2.47353	Hemoglobin (g/dL)	blood	NA	Mono-ethyl phthalate (ng/mL)	pollutant	phthalates	10	0.740742	1	> BY & Bonf.	blood	phthalates	4536	4	Consumables	0.266806
expo	URXMEP	LBXLYPCT	-0.0264313	0.00945432	0.0208591	0.422839	-2.79569	0.869286	7.82357	0	10	2	-7	-2	-0.0272494	0.0111522	-2.44342	0.0158904	0.000499831	0.117965	22203	-0.0272494	0.0158904	0.0111522	-2.44342	Lymphocyte percent (%)	blood	NA	Mono-ethyl phthalate (ng/mL)	pollutant	phthalates	10	0.78877	1	> BY & Bonf.	blood	phthalates	4536	4	Consumables	0.484272
expo	URXMEP	LBXMC	0.000835918	0.0129677	0.950012	0.966965	0.0644613	1.62844	14.656	0.385915	10	2	-5	0	-0.00485624	0.0110546	-0.439294	0.661178	1.58876e-05	0.19327	22261	-0.00485624	0.661178	0.0110546	-0.439294	Mean cell hemoglobin concentration (g/dL)	blood	NA	Mono-ethyl phthalate (ng/mL)	pollutant	phthalates	10	1	1	> BY & Bonf.	blood	phthalates	4536	4	Consumables	1
expo	URXMEP	LBXMCVSI	-0.0160531	0.0123548	0.226123	0.736307	-1.29934	1.58305	14.2475	0.368309	10	2	-5	-2	-0.00848425	0.0115901	-0.732023	0.465472	4.84183e-05	0.161927	22252	-0.00848425	0.465472	0.0115901	-0.732023	Mean cell volume (fL)	blood	NA	Mono-ethyl phthalate (ng/mL)	pollutant	phthalates	10	1	1	> BY & Bonf.	blood	phthalates	4536	4	Consumables	1
expo	URXMEP	LBXMOPCT	0.0185094	0.00665813	0.021402	0.536382	2.77997	0.540038	4.86034	0	10	2	1	0	0.0182513	0.0111562	1.63598	0.104263	0.000224231	0.0803982	22203	0.0182513	0.104263	0.0111562	1.63598	Monocyte percent (%)	blood	NA	Mono-ethyl phthalate (ng/mL)	pollutant	phthalates	10	1	1	> BY & Bonf.	blood	phthalates	4536	4	Consumables	1
expo	URXMEP	LBXMPSI	-0.00157981	0.0121593	0.899482	0.996332	-0.129926	2.05301	18.4771	0.512911	10	2	7	0	-0.000347551	0.00981242	-0.0354195	0.9718	8.12477e-08	0.0825022	22251	-0.000347551	0.9718	0.00981242	-0.0354195	Mean platelet volume (fL)	blood	NA	Mono-ethyl phthalate (ng/mL)	pollutant	phthalates	10	1	1	> BY & Bonf.	blood	phthalates	4536	4	Consumables	1
expo	URXMEP	LBXNEPCT	0.0228491	0.0113776	0.0755397	0.496749	2.00826	1.25979	11.3381	0.206217	10	2	9	2	0.0226954	0.0111922	2.02779	0.0446253	0.000346724	0.114224	22203	0.0226954	0.0446253	0.0111922	2.02779	Segmented neutrophils percent (%)	blood	NA	Mono-ethyl phthalate (ng/mL)	pollutant	phthalates	10	1	1	> BY & Bonf.	blood	phthalates	4536	4	Consumables	0.977897
expo	URXMEP	LBXPLTSI	0.0230631	0.00828418	0.0212617	0.429518	2.78399	0.791134	7.1202	0	10	2	9	2	0.0221333	0.0105079	2.10634	0.037097	0.000329507	0.128645	22251	0.0221333	0.037097	0.0105079	2.10634	Platelet count SI (1000 cells/uL)	blood	NA	Mono-ethyl phthalate (ng/mL)	pollutant	phthalates	10	1	1	> BY & Bonf.	blood	phthalates	4536	4	Consumables	0.796753
expo	URXMEP	LBXRBCSI	-0.0126331	0.00801653	0.149506	0.618633	-1.57589	0.939482	8.45534	0	10	2	-9	-2	-0.0153978	0.00973602	-1.58152	0.116188	0.000159477	0.263961	22252	-0.0153978	0.116188	0.00973602	-1.58152	Red blood cell count (million cells/uL)	blood	NA	Mono-ethyl phthalate (ng/mL)	pollutant	phthalates	10	1	1	> BY & Bonf.	blood	phthalates	4536	4	Consumables	1
expo	URXMEP	LBXRDW	0.00594528	0.00685633	0.408398	0.890634	0.867123	0.544146	4.89731	0	10	2	9	2	0.00283709	0.0103354	0.274501	0.784136	5.41413e-06	0.218048	22252	0.00283709	0.784136	0.0103354	0.274501	Red cell distribution width (%)	blood	NA	Mono-ethyl phthalate (ng/mL)	pollutant	phthalates	10	1	1	> BY & Bonf.	blood	phthalates	4536	4	Consumables	1
expo	URXMEP	LBXWBCSI	-0.00166809	0.009774	0.868262	0.969558	-0.170666	1.23106	11.0796	0.187693	10	2	-1	0	0.000214024	0.00926494	0.0231004	0.981606	3.08112e-08	0.0253641	22252	0.000214024	0.981606	0.00926494	0.0231004	White blood cell count (1000 cells/uL)	blood	NA	Mono-ethyl phthalate (ng/mL)	pollutant	phthalates	10	1	1	> BY & Bonf.	blood	phthalates	4536	4	Consumables	1
expo	URXMHH	LBDBANO	0.0392097	0.00717956	0.000600606	0.227741	5.4613	0.470474	3.76379	0	9	2	9	2	0.0440927	0.0130162	3.38753	0.000961332	0.00108311	0.0178672	20101	0.0440927	0.000961332	0.0130162	3.38753	Basophils number (1000 cells/uL)	blood	NA	Mono-(2-ethyl-5-hydroxyhexyl) phthalate (ng/mL)	pollutant	phthalates	9	0.0853024	1	> BY & Bonf.	blood	phthalates	4536	4	Consumables	0.0526653
expo	URXMHH	LBDEONO	0.0679385	0.0132829	0.000913115	0.0237334	5.11472	1.99089	15.9271	0.497712	9	2	9	2	0.0699755	0.0131221	5.33264	4.7839e-07	0.00272792	0.0263114	20101	0.0699755	4.7839e-07	0.0131221	5.33264	Eosinophils number (1000 cells/uL)	blood	NA	Mono-(2-ethyl-5-hydroxyhexyl) phthalate (ng/mL)	pollutant	phthalates	9	0.000125848	0.0592123	BY<0.05	blood	phthalates	4536	4	Consumables	0.000129498
expo	URXMHH	LBDLYMNO	0.0466497	0.0107155	0.00243384	0.00159436	4.35349	3.96234	31.6987	0.747624	9	2	9	2	0.0381723	0.00504708	7.56324	9.74414e-12	0.000811776	0.00864469	20101	0.0381723	9.74414e-12	0.00504708	7.56324	Lymphocyte number (1000 cells/uL)	blood	NA	Mono-(2-ethyl-5-hydroxyhexyl) phthalate (ng/mL)	pollutant	phthalates	9	7.60185e-09	1.20607e-06	Bonf.<0.05	blood	phthalates	4536	4	Consumables	2.80256e-09
expo	URXMHH	LBDMONO	0.0322923	0.00585301	0.000562219	0.271205	5.51722	0.379217	3.03373	0	9	2	9	2	0.0372368	0.0121165	3.07322	0.00263508	0.000772477	0.0521165	20101	0.0372368	0.00263508	0.0121165	3.07322	Monocyte number (1000 cells/uL)	blood	NA	Mono-(2-ethyl-5-hydroxyhexyl) phthalate (ng/mL)	pollutant	phthalates	9	0.192748	1	> BY & Bonf.	blood	phthalates	4536	4	Consumables	0.087871
expo	URXMHH	LBDNENO	-3.4504e-05	0.0102753	0.997403	0.967628	-0.00335797	1.01151	8.09208	0.0113788	9	2	-3	-2	0.00214489	0.0120444	0.178082	0.858966	2.56301e-06	0.0581082	20101	0.00214489	0.858966	0.0120444	0.178082	Segmented neutrophils num (1000 cell/uL)	blood	NA	Mono-(2-ethyl-5-hydroxyhexyl) phthalate (ng/mL)	pollutant	phthalates	9	1	1	> BY & Bonf.	blood	phthalates	4536	4	Consumables	1
expo	URXMHH	LBXBAPCT	0.0243408	0.0108112	0.0544445	0.437824	2.25144	1.29117	10.3294	0.225508	9	2	9	2	0.0224428	0.0121878	1.84141	0.0680947	0.000280603	0.0191717	20101	0.0224428	0.0680947	0.0121878	1.84141	Basophils percent (%)	blood	NA	Mono-(2-ethyl-5-hydroxyhexyl) phthalate (ng/mL)	pollutant	phthalates	9	1	1	> BY & Bonf.	blood	phthalates	4536	4	Consumables	1
expo	URXMHH	LBXEOPCT	0.052969	0.0147512	0.00707604	0.0803866	3.59082	2.10579	16.8463	0.525119	9	2	9	2	0.0602482	0.0126325	4.76929	5.37677e-06	0.00202222	0.0406119	20101	0.0602482	5.37677e-06	0.0126325	4.76929	Eosinophils percent (%)	blood	NA	Mono-(2-ethyl-5-hydroxyhexyl) phthalate (ng/mL)	pollutant	phthalates	9	0.00104894	0.665505	BY<0.05	blood	phthalates	4536	4	Consumables	0.00206192
expo	URXMHH	LBXHCT	-0.0632225	0.00744788	2.84289e-05	0.0141071	-8.48865	0.723257	5.78606	0	9	2	-9	-2	-0.0735364	0.00995429	-7.38741	2.40789e-11	0.00301175	0.354687	20141	-0.0735364	2.40789e-11	0.00995429	-7.38741	Hematocrit (%)	blood	NA	Mono-(2-ethyl-5-hydroxyhexyl) phthalate (ng/mL)	pollutant	phthalates	9	1.7428e-08	2.98034e-06	Bonf.<0.05	blood	phthalates	4536	4	Consumables	3.95047e-09
expo	URXMHH	LBXHGB	-0.06202	0.00694318	1.95851e-05	0.0103069	-8.9325	0.740948	5.92758	0	9	2	-9	-2	-0.0706828	0.00922361	-7.66324	5.80763e-12	0.00278254	0.376961	20141	-0.0706828	5.80763e-12	0.00922361	-7.66324	Hemoglobin (g/dL)	blood	NA	Mono-(2-ethyl-5-hydroxyhexyl) phthalate (ng/mL)	pollutant	phthalates	9	4.7549e-09	7.18833e-07	Bonf.<0.05	blood	phthalates	4536	4	Consumables	8.90858e-10
expo	URXMHH	LBXLYPCT	0.0506313	0.00789606	0.00020643	0.0477403	6.41222	0.803936	6.43148	0	9	2	9	2	0.0562075	0.0107724	5.21774	7.93406e-07	0.00176007	0.117798	20101	0.0562075	7.93406e-07	0.0107724	5.21774	Lymphocyte percent (%)	blood	NA	Mono-(2-ethyl-5-hydroxyhexyl) phthalate (ng/mL)	pollutant	phthalates	9	0.000196301	0.0982031	BY<0.05	blood	phthalates	4536	4	Consumables	0.00011064
expo	URXMHH	LBXMC	0.000961245	0.0110158	0.932609	0.977001	0.0872605	0.783575	6.2686	0	9	2	7	2	-0.000633763	0.0141734	-0.044715	0.964411	2.23575e-07	0.195312	20150	-0.000633763	0.964411	0.0141734	-0.044715	Mean cell hemoglobin concentration (g/dL)	blood	NA	Mono-(2-ethyl-5-hydroxyhexyl) phthalate (ng/mL)	pollutant	phthalates	9	1	1	> BY & Bonf.	blood	phthalates	4536	4	Consumables	1
expo	URXMHH	LBXMCVSI	-0.0447916	0.0128511	0.00825344	0.158479	-3.48544	1.6905	13.524	0.408457	9	2	-9	-2	-0.0392733	0.0114081	-3.44257	0.000800091	0.000859031	0.159956	20141	-0.0392733	0.000800091	0.0114081	-3.44257	Mean cell volume (fL)	blood	NA	Mono-(2-ethyl-5-hydroxyhexyl) phthalate (ng/mL)	pollutant	phthalates	9	0.0732352	1	> BY & Bonf.	blood	phthalates	4536	4	Consumables	0.0233031
expo	URXMHH	LBXMOPCT	-0.00871038	0.00749897	0.278902	0.75215	-1.16154	0.525732	4.20586	0	9	2	-7	-2	-0.00726198	0.0123829	-0.586452	0.558701	2.93799e-05	0.0788725	20101	-0.00726198	0.558701	0.0123829	-0.586452	Monocyte percent (%)	blood	NA	Mono-(2-ethyl-5-hydroxyhexyl) phthalate (ng/mL)	pollutant	phthalates	9	1	1	> BY & Bonf.	blood	phthalates	4536	4	Consumables	1
expo	URXMHH	LBXMPSI	-0.016085	0.0143658	0.29534	0.679838	-1.11967	1.59139	12.7311	0.37162	9	2	-9	-2	-0.0159212	0.0135154	-1.17801	0.241185	0.00014118	0.0765293	20140	-0.0159212	0.241185	0.0135154	-1.17801	Mean platelet volume (fL)	blood	NA	Mono-(2-ethyl-5-hydroxyhexyl) phthalate (ng/mL)	pollutant	phthalates	9	1	1	> BY & Bonf.	blood	phthalates	4536	4	Consumables	1
expo	URXMHH	LBXNEPCT	-0.0606068	0.00905802	0.000154138	0.0258901	-6.69095	1.00123	8.00983	0.00122666	9	2	-9	-2	-0.0635805	0.0109217	-5.82148	5.20851e-08	0.0022521	0.114575	20101	-0.0635805	5.20851e-08	0.0109217	-5.82148	Segmented neutrophils percent (%)	blood	NA	Mono-(2-ethyl-5-hydroxyhexyl) phthalate (ng/mL)	pollutant	phthalates	9	1.77365e-05	0.00644679	Bonf.<0.05	blood	phthalates	4536	4	Consumables	1.04212e-05
expo	URXMHH	LBXPLTSI	0.0283034	0.00498429	0.000465789	0.350862	5.67852	0.266328	2.13062	0	9	2	9	2	0.026078	0.0110265	2.36504	0.0196736	0.000378766	0.123221	20140	0.026078	0.0196736	0.0110265	2.36504	Platelet count SI (1000 cells/uL)	blood	NA	Mono-(2-ethyl-5-hydroxyhexyl) phthalate (ng/mL)	pollutant	phthalates	9	0.929161	1	> BY & Bonf.	blood	phthalates	4536	4	Consumables	0.505364
expo	URXMHH	LBXRBCSI	-0.0422375	0.00860656	0.00118238	0.138652	-4.90759	0.844516	6.75613	0	9	2	-9	-2	-0.048669	0.0107665	-4.5204	1.48693e-05	0.00131923	0.265669	20141	-0.048669	1.48693e-05	0.0107665	-4.5204	Red blood cell count (million cells/uL)	blood	NA	Mono-(2-ethyl-5-hydroxyhexyl) phthalate (ng/mL)	pollutant	phthalates	9	0.00250537	1	BY<0.05	blood	phthalates	4536	4	Consumables	0.00115976
expo	URXMHH	LBXRDW	0.0206045	0.0117982	0.118881	0.548014	1.7464	1.56414	12.5131	0.36067	9	2	5	0	0.0102973	0.0102373	1.00586	0.316556	5.90557e-05	0.187896	20141	0.0102973	0.316556	0.0102373	1.00586	Red cell distribution width (%)	blood	NA	Mono-(2-ethyl-5-hydroxyhexyl) phthalate (ng/mL)	pollutant	phthalates	9	1	1	> BY & Bonf.	blood	phthalates	4536	4	Consumables	1
expo	URXMHH	LBXWBCSI	0.0291969	0.00999231	0.0192341	0.188624	2.92194	1.39403	11.1522	0.282655	9	2	9	2	0.0334995	0.00951867	3.51935	0.000617215	0.000625017	0.0236551	20141	0.0334995	0.000617215	0.00951867	3.51935	White blood cell count (1000 cells/uL)	blood	NA	Mono-(2-ethyl-5-hydroxyhexyl) phthalate (ng/mL)	pollutant	phthalates	9	0.0589937	1	> BY & Bonf.	blood	phthalates	4536	4	Consumables	0.0176418
expo	URXMHP	LBDBANO	0.0155758	0.00666486	0.0442372	0.621273	2.337	0.529036	4.76133	0	10	2	9	2	0.0174291	0.0104367	1.66999	0.0973282	0.00021237	0.0163061	22207	0.0174291	0.0973282	0.0104367	1.66999	Basophils number (1000 cells/uL)	blood	NA	Mono-(2-ethyl)-hexyl phthalate (ng/mL)	pollutant	phthalates	10	1	1	> BY & Bonf.	blood	phthalates	4536	4	Consumables	1
expo	URXMHP	LBDEONO	0.0152566	0.0110194	0.199559	0.559787	1.38452	1.31274	11.8146	0.238234	10	2	9	2	0.0205702	0.0107979	1.90501	0.0589881	0.000295812	0.0264385	22207	0.0205702	0.0589881	0.0107979	1.90501	Eosinophils number (1000 cells/uL)	blood	NA	Mono-(2-ethyl)-hexyl phthalate (ng/mL)	pollutant	phthalates	10	1	1	> BY & Bonf.	blood	phthalates	4536	4	Consumables	1
expo	URXMHP	LBDLYMNO	0.0204869	0.00861272	0.041317	0.319833	2.37868	1.68945	15.205	0.40809	10	2	9	2	0.00985657	0.00656243	1.50197	0.13553	6.79192e-05	0.00937253	22207	0.00985657	0.13553	0.00656243	1.50197	Lymphocyte number (1000 cells/uL)	blood	NA	Mono-(2-ethyl)-hexyl phthalate (ng/mL)	pollutant	phthalates	10	1	1	> BY & Bonf.	blood	phthalates	4536	4	Consumables	1
expo	URXMHP	LBDMONO	0.0269649	0.00806693	0.00862373	0.401281	3.34265	0.728481	6.55633	0	10	2	9	2	0.0268571	0.0104423	2.57196	0.0112366	0.000504267	0.0505688	22207	0.0268571	0.0112366	0.0104423	2.57196	Monocyte number (1000 cells/uL)	blood	NA	Mono-(2-ethyl)-hexyl phthalate (ng/mL)	pollutant	phthalates	10	0.604181	1	> BY & Bonf.	blood	phthalates	4536	4	Consumables	0.29548
expo	URXMHP	LBDNENO	0.00136918	0.0106398	0.900437	0.995745	0.128685	1.30833	11.775	0.235669	10	2	-5	0	0.00150354	0.0104436	0.143968	0.885749	1.58042e-06	0.0601089	22207	0.00150354	0.885749	0.0104436	0.143968	Segmented neutrophils num (1000 cell/uL)	blood	NA	Mono-(2-ethyl)-hexyl phthalate (ng/mL)	pollutant	phthalates	10	1	1	> BY & Bonf.	blood	phthalates	4536	4	Consumables	1
expo	URXMHP	LBXBAPCT	0.00239127	0.00985754	0.813767	0.821018	0.242583	1.36594	12.2935	0.267906	10	2	-5	0	0.010574	0.0103629	1.02036	0.309451	7.8166e-05	0.0193376	22207	0.010574	0.309451	0.0103629	1.02036	Basophils percent (%)	blood	NA	Mono-(2-ethyl)-hexyl phthalate (ng/mL)	pollutant	phthalates	10	1	1	> BY & Bonf.	blood	phthalates	4536	4	Consumables	1
expo	URXMHP	LBXEOPCT	0.0175884	0.0118438	0.171696	0.519083	1.48503	1.77838	16.0054	0.43769	10	2	9	2	0.0183037	0.0100425	1.82261	0.0706605	0.000234216	0.041231	22207	0.0183037	0.0706605	0.0100425	1.82261	Eosinophils percent (%)	blood	NA	Mono-(2-ethyl)-hexyl phthalate (ng/mL)	pollutant	phthalates	10	1	1	> BY & Bonf.	blood	phthalates	4536	4	Consumables	1
